## Supplementary material for "The impact of different antimicrobial exposures on the gut microbiome in the ARMORD observational study": ARMORD R project: Taxa_Kraken2.csv (part 33 of 57)

pid	no	samp_id	taxorder	perc	least	equals	rank	taxid	taxon	perc_classified
546	3	L046_3	343	0.0774589308702164	2680	376	S	1358	Lactococcus lactis	0.152548701742243
546	3	L046_3	357	0.000346831033747238	12	12	S	1366	Lactococcus raffinolactis	0.000683053888398102
546	3	L046_3	358	0.000231220689164825	8	5	S	1364	Lactococcus piscium	0.000455369258932068
546	3	L046_3	360	2.89025861456031e-05	1	1	S	1363	Lactococcus garvieae	5.69211573665085e-05
546	3	L046_3	361	0.467846161938878	16187	39	F	33958	Lactobacillaceae	0.921382774291673
546	3	L046_3	362	0.466314324873161	16134	324	G	1578	Lactobacillus	0.918365952951248
546	3	L046_3	363	0.373652633690357	12928	3841	S	1596	Lactobacillus gasseri	0.735876722434222
546	3	L046_3	366	0.05199575247594	1799	1764	S	47715	Lactobacillus rhamnosus	0.102401162102349
546	3	L046_3	373	0.00407526464653004	141	128	S	1597	Lactobacillus paracasei	0.0080258831886777
546	3	L046_3	378	0.00271684309768669	94	15	S	1582	Lactobacillus casei	0.0053505887924518
546	3	L046_3	381	0.00575161464297502	199	95	S	1590	Lactobacillus plantarum	0.0113273103159352
546	3	L046_3	387	0.00323708964830755	112	87	S	1613	Lactobacillus fermentum	0.00637516962504895
546	3	L046_3	389	0.00260123275310428	90	86	S	1587	Lactobacillus helveticus	0.00512290416298576
546	3	L046_3	392	0.00199427844404662	69	69	S	33959	Lactobacillus johnsonii	0.00392755985828909
546	3	L046_3	393	0.00135842154884335	47	47	S	1601	Lactobacillus agilis	0.0026752943962259
546	3	L046_3	394	0.00124281120426093	43	14	S	1624	Lactobacillus salivarius	0.00244760976675987
546	3	L046_3	397	0.000433538792184047	15	4	S	1598	Lactobacillus reuteri	0.000853817360497628
546	3	L046_3	400	0.000404636206038444	14	13	S	1584	Lactobacillus delbrueckii	0.000796896203131119
546	3	L046_3	402	0.000231220689164825	8	8	S	375175	Lactobacillus backii	0.000455369258932068
546	3	L046_3	403	0.000231220689164825	8	0	S	293371	Lactobacillus oligofermentans	0.000455369258932068
546	3	L046_3	405	0.000231220689164825	8	8	S	1622	Lactobacillus murinus	0.000455369258932068
546	3	L046_3	406	0.000173415516873619	6	6	S	52242	Lactobacillus gallinarum	0.000341526944199051
546	3	L046_3	407	0.000173415516873619	6	0	S	267818	Lactobacillus kefiranofaciens	0.000341526944199051
546	3	L046_3	409	0.000144512930728016	5	1	S	1610	Lactobacillus coryniformis	0.000284605786832542
546	3	L046_3	412	0.000144512930728016	5	5	S	1074467	Lactobacillus heilongjiangensis	0.000284605786832542
546	3	L046_3	413	0.000144512930728016	5	5	S	1599	Lactobacillus sakei	0.000284605786832542
546	3	L046_3	414	0.000115610344582413	4	4	S	152331	Lactobacillus parabuchneri	0.000227684629466034
546	3	L046_3	415	8.67077584368094e-05	3	3	S	240427	Lactobacillus paracollinoides	0.000170763472099526
546	3	L046_3	416	5.78051722912063e-05	2	2	S	1580	Lactobacillus brevis	0.000113842314733017
546	3	L046_3	417	5.78051722912063e-05	2	2	S	2099788	Lactobacillus sp. CBA3605	0.000113842314733017
546	3	L046_3	418	5.78051722912063e-05	2	2	S	1847728	Lactobacillus allii	0.000113842314733017
546	3	L046_3	419	2.89025861456031e-05	1	0	S	1602	Lactobacillus alimentarius	5.69211573665085e-05
546	3	L046_3	421	2.89025861456031e-05	1	1	S	28038	Lactobacillus curvatus	5.69211573665085e-05
546	3	L046_3	422	2.89025861456031e-05	1	0	S	1603	Lactobacillus amylophilus	5.69211573665085e-05
546	3	L046_3	424	2.89025861456031e-05	1	0	S	47770	Lactobacillus crispatus	5.69211573665085e-05
546	3	L046_3	426	2.89025861456031e-05	1	0	S	97478	Lactobacillus mucosae	5.69211573665085e-05
546	3	L046_3	428	2.89025861456031e-05	1	1	S	109790	Lactobacillus jensenii	5.69211573665085e-05
546	3	L046_3	429	0.000404636206038444	14	0	G	1253	Pediococcus	0.000796896203131119
546	3	L046_3	431	0.000346831033747238	12	12	S	1254	Pediococcus acidilactici	0.000683053888398102
546	3	L046_3	432	2.89025861456031e-05	1	1	S	1255	Pediococcus pentosaceus	5.69211573665085e-05
546	3	L046_3	433	2.89025861456031e-05	1	1	S	114090	Pediococcus inopinatus	5.69211573665085e-05
546	3	L046_3	434	0.213532306443716	7388	6	F	81852	Enterococcaceae	0.420533510623765
546	3	L046_3	435	0.213329988340697	7381	269	G	1350	Enterococcus	0.420135062522199
546	3	L046_3	436	0.189687672873593	6563	5980	S	1351	Enterococcus faecalis	0.373573555796395
546	3	L046_3	444	0.0128327482486478	444	395	S	1352	Enterococcus faecium	0.0252729938707298
546	3	L046_3	447	0.000982687928950507	34	34	S	53345	Enterococcus durans	0.00193531935046129
546	3	L046_3	448	0.000809272412076888	28	28	S	2060307	Enterococcus sp. FDAARGOS_375	0.00159379240626224
546	3	L046_3	449	0.000606954309057666	21	21	S	44008	Enterococcus cecorum	0.00119534430469668
546	3	L046_3	450	0.000578051722912063	20	20	S	160453	Enterococcus gilvus	0.00113842314733017
546	3	L046_3	451	2.89025861456031e-05	1	1	S	53346	Enterococcus mundtii	5.69211573665085e-05
546	3	L046_3	452	2.89025861456031e-05	1	1	S	2005703	Enterococcus wangshanyuanii	5.69211573665085e-05
546	3	L046_3	453	2.89025861456031e-05	1	0	G	33969	Melissococcus	5.69211573665085e-05
546	3	L046_3	454	2.89025861456031e-05	1	1	S	33970	Melissococcus plutonius	5.69211573665085e-05
546	3	L046_3	455	0.000404636206038444	14	1	F	81850	Leuconostocaceae	0.000796896203131119
546	3	L046_3	456	0.000289025861456031	10	1	G	1243	Leuconostoc	0.000569211573665085
546	3	L046_3	457	0.000144512930728016	5	4	S	33964	Leuconostoc citreum	0.000284605786832542
546	3	L046_3	459	0.000115610344582413	4	1	S	1245	Leuconostoc mesenteroides	0.000227684629466034
546	3	L046_3	462	5.78051722912063e-05	2	0	G	46255	Weissella	0.000113842314733017
546	3	L046_3	463	5.78051722912063e-05	2	2	S	1629	Weissella viridescens	0.000113842314733017
546	3	L046_3	464	2.89025861456031e-05	1	0	G	46254	Oenococcus	5.69211573665085e-05
546	3	L046_3	465	2.89025861456031e-05	1	0	S	336988	Oenococcus kitaharae	5.69211573665085e-05
546	3	L046_3	467	0.000289025861456031	10	0	F	186828	Carnobacteriaceae	0.000569211573665085
546	3	L046_3	468	0.000202318103019222	7	0	G	2747	Carnobacterium	0.000398448101565559
546	3	L046_3	469	0.000173415516873619	6	6	S	2748	Carnobacterium divergens	0.000341526944199051
546	3	L046_3	470	2.89025861456031e-05	1	0	S	2751	Carnobacterium maltaromaticum	5.69211573665085e-05
546	3	L046_3	472	8.67077584368094e-05	3	0	G	1470540	Jeotgalibaca	0.000170763472099526
546	3	L046_3	473	8.67077584368094e-05	3	3	S	1903686	Jeotgalibaca sp. PTS2502	0.000170763472099526
546	3	L046_3	474	0.000260123275310428	9	0	F	186827	Aerococcaceae	0.000512290416298577
546	3	L046_3	475	0.000260123275310428	9	0	G	1375	Aerococcus	0.000512290416298577
546	3	L046_3	476	0.000173415516873619	6	6	S	128944	Aerococcus urinaehominis	0.000341526944199051
546	3	L046_3	477	5.78051722912063e-05	2	2	S	87541	Aerococcus christensenii	0.000113842314733017
546	3	L046_3	478	2.89025861456031e-05	1	0	S	1376	Aerococcus urinae	5.69211573665085e-05
546	3	L046_3	480	1.10711356230733	38305	16	O	1385	Bacillales	2.18036493292411
546	3	L046_3	481	1.10220012266258	38135	30	F	90964	Staphylococcaceae	2.1706883361718
546	3	L046_3	482	1.10113072697519	38098	1345	G	1279	Staphylococcus	2.16858225334924
546	3	L046_3	483	1.03407672711739	35778	35391	S	1282	Staphylococcus epidermidis	2.03652516825894
546	3	L046_3	487	0.0213301085754551	738	604	S	1280	Staphylococcus aureus	0.0420078141364833
546	3	L046_3	491	0.00170525258259059	59	32	S	1283	Staphylococcus haemolyticus	0.003358348284624
546	3	L046_3	493	0.00112720085967852	39	39	S	29382	Staphylococcus cohnii	0.00221992513729383
546	3	L046_3	494	0.000838174998222491	29	29	S	1286	Staphylococcus simulans	0.00165071356362875
546	3	L046_3	495	0.000693662067494475	24	24	S	28035	Staphylococcus lugdunensis	0.0013661077767962
546	3	L046_3	496	0.000578051722912063	20	19	S	1290	Staphylococcus hominis	0.00113842314733017
546	3	L046_3	498	0.000346831033747238	12	0	S	1292	Staphylococcus warneri	0.000683053888398102
546	3	L046_3	500	0.000317928447601635	11	3	S	1296	Staphylococcus sciuri	0.000626132731031593
546	3	L046_3	502	0.000202318103019222	7	7	S	985762	Staphylococcus agnetis	0.000398448101565559
546	3	L046_3	503	0.000202318103019222	7	6	S	45972	Staphylococcus pasteuri	0.000398448101565559
546	3	L046_3	505	0.000173415516873619	6	6	S	29385	Staphylococcus saprophyticus	0.000341526944199051
546	3	L046_3	506	0.000144512930728016	5	0	S	283734	Staphylococcus pseudintermedius	0.000284605786832542
546	3	L046_3	508	8.67077584368094e-05	3	3	S	70255	Staphylococcus condimenti	0.000170763472099526
546	3	L046_3	509	8.67077584368094e-05	3	3	S	246432	Staphylococcus equorum	0.000170763472099526
546	3	L046_3	510	8.67077584368094e-05	3	3	S	1288	Staphylococcus xylosus	0.000170763472099526
546	3	L046_3	511	8.67077584368094e-05	3	2	S	29388	Staphylococcus capitis	0.000170763472099526
546	3	L046_3	513	5.78051722912063e-05	2	2	S	1715860	Staphylococcus sp. AntiMn-1	0.000113842314733017
546	3	L046_3	514	5.78051722912063e-05	2	1	S	1281	Staphylococcus carnosus	0.000113842314733017
546	3	L046_3	517	2.89025861456031e-05	1	1	S	170573	Staphylococcus pettenkoferi	5.69211573665085e-05
546	3	L046_3	518	2.89025861456031e-05	1	1	S	1295	Staphylococcus schleiferi	5.69211573665085e-05
546	3	L046_3	519	0.000115610344582413	4	0	G	2005363	Auricoccus	0.000227684629466034
546	3	L046_3	520	0.000115610344582413	4	4	S	1849491	Auricoccus indicus	0.000227684629466034
546	3	L046_3	521	5.78051722912063e-05	2	2	G	69965	Macrococcus	0.000113842314733017
546	3	L046_3	522	2.89025861456031e-05	1	0	G	45669	Salinicoccus	5.69211573665085e-05
546	3	L046_3	523	2.89025861456031e-05	1	1	S	407035	Salinicoccus halodurans	5.69211573665085e-05
546	3	L046_3	524	0.00300586895914273	104	0	F	186817	Bacillaceae	0.00591980036611688
546	3	L046_3	525	0.00260123275310428	90	17	G	1386	Bacillus	0.00512290416298576
546	3	L046_3	527	0.000751467239785682	26	7	S	1396	Bacillus cereus	0.00147995009152922
546	3	L046_3	531	2.89025861456031e-05	1	1	S	1392	Bacillus anthracis	5.69211573665085e-05
546	3	L046_3	532	2.89025861456031e-05	1	1	S	1428	Bacillus thuringiensis	5.69211573665085e-05
546	3	L046_3	535	0.000115610344582413	4	2	S	1390	Bacillus amyloliquefaciens	0.000227684629466034
546	3	L046_3	537	8.67077584368094e-05	3	3	S	1402	Bacillus licheniformis	0.000170763472099526
546	3	L046_3	538	2.89025861456031e-05	1	1	S	1648923	Bacillus paralicheniformis	5.69211573665085e-05
546	3	L046_3	539	0.000346831033747238	12	12	S	199441	Bacillus krulwichiae	0.000683053888398102
546	3	L046_3	540	2.89025861456031e-05	1	1	S	1398	Bacillus coagulans	5.69211573665085e-05
546	3	L046_3	541	0.000144512930728016	5	0	G	29331	Amphibacillus	0.000284605786832542
546	3	L046_3	542	0.000144512930728016	5	0	S	1449	Amphibacillus xylanus	0.000284605786832542
546	3	L046_3	544	0.000144512930728016	5	0	G	84406	Virgibacillus	0.000284605786832542
546	3	L046_3	545	0.000144512930728016	5	5	S	163877	Virgibacillus necropolis	0.000284605786832542
546	3	L046_3	546	5.78051722912063e-05	2	2	G	400634	Lysinibacillus	0.000113842314733017
546	3	L046_3	547	2.89025861456031e-05	1	1	G	129337	Geobacillus	5.69211573665085e-05
546	3	L046_3	548	2.89025861456031e-05	1	1	G	1329200	Fictibacillus	5.69211573665085e-05
546	3	L046_3	549	0.000664759481348872	23	0	F	186820	Listeriaceae	0.0013091866194297
546	3	L046_3	550	0.00054914913676646	19	3	G	1637	Listeria	0.00108150198996366
546	3	L046_3	551	0.00046244137832965	16	16	S	1639	Listeria monocytogenes	0.000910738517864136
546	3	L046_3	552	0.000115610344582413	4	0	G	2755	Brochothrix	0.000227684629466034
546	3	L046_3	553	0.000115610344582413	4	4	S	2756	Brochothrix thermosphacta	0.000227684629466034
546	3	L046_3	554	0.000404636206038444	14	0	F	186822	Paenibacillaceae	0.000796896203131119
546	3	L046_3	555	0.000375733619892841	13	2	G	44249	Paenibacillus	0.000739975045764611
546	3	L046_3	556	8.67077584368094e-05	3	3	S	1462996	Paenibacillus yonginensis	0.000170763472099526
546	3	L046_3	557	8.67077584368094e-05	3	3	S	1536771	Paenibacillus sp. FSL R5-0912	0.000170763472099526
546	3	L046_3	558	5.78051722912063e-05	2	2	S	1178515	Paenibacillus swuensis	0.000113842314733017
546	3	L046_3	559	2.89025861456031e-05	1	1	S	1536772	Paenibacillus sp. FSL R7-0273	5.69211573665085e-05
546	3	L046_3	560	2.89025861456031e-05	1	1	S	169760	Paenibacillus stellifer	5.69211573665085e-05
546	3	L046_3	561	2.89025861456031e-05	1	1	S	1566358	Paenibacillus sp. IHBB 10380	5.69211573665085e-05
546	3	L046_3	562	2.89025861456031e-05	1	0	G	76632	Thermobacillus	5.69211573665085e-05
546	3	L046_3	563	2.89025861456031e-05	1	0	S	377615	Thermobacillus composti	5.69211573665085e-05
546	3	L046_3	567	0.000289025861456031	10	2	G	1378	Gemella	0.000569211573665085
546	3	L046_3	568	0.000173415516873619	6	6	S	29391	Gemella morbillorum	0.000341526944199051
546	3	L046_3	569	5.78051722912063e-05	2	2	S	2040624	Gemella sp. ND 6198	0.000113842314733017
546	3	L046_3	571	2.89025861456031e-05	1	0	G	33986	Exiguobacterium	5.69211573665085e-05
546	3	L046_3	572	2.89025861456031e-05	1	1	S	360911	Exiguobacterium sp. AT1b	5.69211573665085e-05
546	3	L046_3	573	5.78051722912063e-05	2	0	F	186823	Alicyclobacillaceae	0.000113842314733017
546	3	L046_3	574	2.89025861456031e-05	1	0	G	29330	Alicyclobacillus	5.69211573665085e-05
546	3	L046_3	575	2.89025861456031e-05	1	0	S	405212	Alicyclobacillus acidocaldarius	5.69211573665085e-05
546	3	L046_3	578	2.89025861456031e-05	1	0	G	1129704	Kyrpidia	5.69211573665085e-05
546	3	L046_3	579	2.89025861456031e-05	1	1	S	2055160	Kyrpidia sp. EA-1	5.69211573665085e-05
546	3	L046_3	580	0.0137287284191615	475	0	C	1737404	Tissierellia	0.0270375497490915
546	3	L046_3	581	0.0135553129022879	469	0	O	1737405	Tissierellales	0.0266960228048925
546	3	L046_3	582	0.0135553129022879	469	8	F	1570339	Peptoniphilaceae	0.0266960228048925
546	3	L046_3	583	0.00893089911899137	309	0	G	150022	Finegoldia	0.0175886376262511
546	3	L046_3	584	0.00893089911899137	309	6	S	1260	Finegoldia magna	0.0175886376262511
546	3	L046_3	587	0.00196537585790101	68	0	G	543311	Parvimonas	0.00387063870092258
546	3	L046_3	588	0.00196537585790101	68	68	S	33033	Parvimonas micra	0.00387063870092258
546	3	L046_3	589	0.00132951896269774	46	0	G	1161127	Murdochiella	0.00261837323885939
546	3	L046_3	590	0.00132951896269774	46	46	S	1852373	Murdochiella vaginalis	0.00261837323885939
546	3	L046_3	591	0.000606954309057666	21	0	G	165779	Anaerococcus	0.00119534430469668
546	3	L046_3	592	0.000606954309057666	21	21	S	1870984	Anaerococcus mediterraneensis	0.00119534430469668
546	3	L046_3	593	0.000491343964475253	17	0	G	162289	Peptoniphilus	0.000967659675230645
546	3	L046_3	594	0.000491343964475253	17	17	S	1912856	Peptoniphilus sp. ING2-D1G	0.000967659675230645
546	3	L046_3	596	0.000173415516873619	6	0	G	1582879	Ezakiella	0.000341526944199051
546	3	L046_3	597	0.000173415516873619	6	6	S	1852374	Ezakiella massiliensis	0.000341526944199051
546	3	L046_3	598	0.0118211577335517	409	0	C	909932	Negativicutes	0.023280753362902
546	3	L046_3	599	0.0112720085967852	390	0	O	1843489	Veillonellales	0.0221992513729383
546	3	L046_3	600	0.0112720085967852	390	0	F	31977	Veillonellaceae	0.0221992513729383
546	3	L046_3	601	0.00979797670335946	339	0	G	906	Megasphaera	0.0192962723472464
546	3	L046_3	602	0.00913321722201059	316	316	S	2144175	Megasphaera sp. AJH120	0.0179870857278167
546	3	L046_3	603	0.000635856895203269	22	6	S	907	Megasphaera elsdenii	0.00125226546206319
546	3	L046_3	605	2.89025861456031e-05	1	1	S	1675036	Megasphaera hexanoica	5.69211573665085e-05
546	3	L046_3	606	0.00130061637655214	45	0	G	29465	Veillonella	0.00256145208149288
546	3	L046_3	607	0.00124281120426093	43	43	S	29466	Veillonella parvula	0.00244760976675987
546	3	L046_3	608	5.78051722912063e-05	2	2	S	248315	Veillonella rodentium	0.000113842314733017
546	3	L046_3	609	0.000115610344582413	4	0	G	39948	Dialister	0.000227684629466034
546	3	L046_3	610	8.67077584368094e-05	3	3	S	2161821	Dialister sp. Marseille-P5638	0.000170763472099526
546	3	L046_3	611	2.89025861456031e-05	1	1	S	39950	Dialister pneumosintes	5.69211573665085e-05
546	3	L046_3	612	5.78051722912063e-05	2	0	G	909928	Negativicoccus	0.000113842314733017
546	3	L046_3	613	5.78051722912063e-05	2	2	S	1702287	Negativicoccus massiliensis	0.000113842314733017
546	3	L046_3	614	0.000375733619892841	13	0	O	909929	Selenomonadales	0.000739975045764611
546	3	L046_3	615	0.000317928447601635	11	0	F	1843491	Selenomonadaceae	0.000626132731031593
546	3	L046_3	616	0.000317928447601635	11	6	G	970	Selenomonas	0.000626132731031593
546	3	L046_3	617	8.67077584368094e-05	3	0	S	69823	Selenomonas sputigena	0.000170763472099526
546	3	L046_3	619	5.78051722912063e-05	2	0	S	971	Selenomonas ruminantium	0.000113842314733017
546	3	L046_3	622	5.78051722912063e-05	2	0	F	1843490	Sporomusaceae	0.000113842314733017
546	3	L046_3	623	5.78051722912063e-05	2	2	G	365348	Pelosinus	0.000113842314733017
546	3	L046_3	624	0.000173415516873619	6	0	O	1843488	Acidaminococcales	0.000341526944199051
546	3	L046_3	625	0.000173415516873619	6	0	F	909930	Acidaminococcaceae	0.000341526944199051
546	3	L046_3	626	0.000173415516873619	6	0	G	904	Acidaminococcus	0.000341526944199051
546	3	L046_3	627	0.000173415516873619	6	0	S	187327	Acidaminococcus intestini	0.000341526944199051
546	3	L046_3	630	5.78051722912063e-05	2	0	G	1930845	Ndongobacter	0.000113842314733017
546	3	L046_3	631	5.78051722912063e-05	2	2	S	1871025	Ndongobacter massiliensis	0.000113842314733017
546	3	L046_3	633	2.89025861456031e-05	1	1	S	243899	endosymbiont 'TC1' of Trimyema compressum	5.69211573665085e-05
546	3	L046_3	663	0.903032401533224	31244	12	P	201174	Actinobacteria	1.77844464075919
546	3	L046_3	664	0.540767386784235	18710	190	C	1760	Actinobacteria	1.06499485432737
546	3	L046_3	665	0.321656881214417	11129	9	O	85006	Micrococcales	0.633475560331873
546	3	L046_3	666	0.320616388113176	11093	4	F	1268	Micrococcaceae	0.631426398666679
546	3	L046_3	667	0.320211751907137	11079	17	G	32207	Rothia	0.630629502463548
546	3	L046_3	668	0.199948090955282	6918	3357	S	43675	Rothia mucilaginosa	0.393780566661506
546	3	L046_3	670	0.119772316987379	4144	0	S	2047	Rothia dentocariosa	0.235881276126811
546	3	L046_3	672	0.000202318103019222	7	0	G	1663	Arthrobacter	0.000398448101565559
546	3	L046_3	673	5.78051722912063e-05	2	2	S	1618207	Arthrobacter sp. IHBB 11108	0.000113842314733017
546	3	L046_3	674	5.78051722912063e-05	2	2	S	2020486	Arthrobacter sp. YN	0.000113842314733017
546	3	L046_3	675	2.89025861456031e-05	1	1	S	656366	Arthrobacter alpinus	5.69211573665085e-05
546	3	L046_3	676	2.89025861456031e-05	1	1	S	1357915	Arthrobacter sp. QXT-31	5.69211573665085e-05
546	3	L046_3	677	2.89025861456031e-05	1	1	S	2079227	Arthrobacter sp. PGP41	5.69211573665085e-05
546	3	L046_3	678	8.67077584368094e-05	3	0	G	57493	Kocuria	0.000170763472099526
546	3	L046_3	679	2.89025861456031e-05	1	1	S	71999	Kocuria palustris	5.69211573665085e-05
546	3	L046_3	680	2.89025861456031e-05	1	1	S	388357	Kocuria turfanensis	5.69211573665085e-05
546	3	L046_3	681	2.89025861456031e-05	1	1	S	446860	Kocuria flava	5.69211573665085e-05
546	3	L046_3	682	0.000433538792184047	15	2	F	85023	Microbacteriaceae	0.000853817360497628
546	3	L046_3	683	0.000115610344582413	4	0	G	33882	Microbacterium	0.000227684629466034
546	3	L046_3	684	5.78051722912063e-05	2	2	S	367477	Microbacterium sp. XT11	0.000113842314733017
546	3	L046_3	685	2.89025861456031e-05	1	1	S	1714373	Microbacterium sp. No. 7	5.69211573665085e-05
546	3	L046_3	686	2.89025861456031e-05	1	1	S	912630	Microbacterium sp. LKL04	5.69211573665085e-05
546	3	L046_3	687	8.67077584368094e-05	3	0	G	190323	Plantibacter	0.000170763472099526
546	3	L046_3	688	8.67077584368094e-05	3	3	S	150123	Plantibacter flavus	0.000170763472099526
546	3	L046_3	689	5.78051722912063e-05	2	2	G	110932	Leifsonia	0.000113842314733017
546	3	L046_3	690	2.89025861456031e-05	1	1	G	2034	Curtobacterium	5.69211573665085e-05
546	3	L046_3	691	2.89025861456031e-05	1	1	G	1705353	Aurantimicrobium	5.69211573665085e-05
546	3	L046_3	692	2.89025861456031e-05	1	0	G	46352	Agrococcus	5.69211573665085e-05
546	3	L046_3	693	2.89025861456031e-05	1	1	S	684552	Agrococcus carbonis	5.69211573665085e-05
546	3	L046_3	694	2.89025861456031e-05	1	1	G	33877	Agromyces	5.69211573665085e-05
546	3	L046_3	695	0.000115610344582413	4	0	F	145357	Dermacoccaceae	0.000227684629466034
546	3	L046_3	696	5.78051722912063e-05	2	0	G	57495	Dermacoccus	0.000113842314733017
546	3	L046_3	697	5.78051722912063e-05	2	2	S	1274	Dermacoccus nishinomiyaensis	0.000113842314733017
546	3	L046_3	698	2.89025861456031e-05	1	0	G	57499	Kytococcus	5.69211573665085e-05
546	3	L046_3	699	2.89025861456031e-05	1	0	S	1276	Kytococcus sedentarius	5.69211573665085e-05
546	3	L046_3	701	2.89025861456031e-05	1	0	G	745364	Luteipulveratus	5.69211573665085e-05
546	3	L046_3	702	2.89025861456031e-05	1	1	S	571913	Luteipulveratus mongoliensis	5.69211573665085e-05
546	3	L046_3	703	5.78051722912063e-05	2	0	F	85021	Intrasporangiaceae	0.000113842314733017
546	3	L046_3	704	5.78051722912063e-05	2	0	G	267408	Arsenicicoccus	0.000113842314733017
546	3	L046_3	705	5.78051722912063e-05	2	2	S	1658671	Arsenicicoccus sp. oral taxon 190	0.000113842314733017
546	3	L046_3	706	2.89025861456031e-05	1	0	F	85017	Promicromonosporaceae	5.69211573665085e-05
546	3	L046_3	707	2.89025861456031e-05	1	0	G	254250	Isoptericola	5.69211573665085e-05
546	3	L046_3	708	2.89025861456031e-05	1	0	S	139208	Isoptericola variabilis	5.69211573665085e-05
546	3	L046_3	710	2.89025861456031e-05	1	0	F	85018	Dermatophilaceae	5.69211573665085e-05
546	3	L046_3	711	2.89025861456031e-05	1	0	G	1184606	Austwickia	5.69211573665085e-05
546	3	L046_3	712	2.89025861456031e-05	1	1	S	100225	Austwickia chelonae	5.69211573665085e-05
546	3	L046_3	713	2.89025861456031e-05	1	0	F	85019	Brevibacteriaceae	5.69211573665085e-05
546	3	L046_3	714	2.89025861456031e-05	1	0	G	1696	Brevibacterium	5.69211573665085e-05
546	3	L046_3	715	2.89025861456031e-05	1	1	S	629680	Brevibacterium sandarakinum	5.69211573665085e-05
546	3	L046_3	716	2.89025861456031e-05	1	0	F	85020	Dermabacteraceae	5.69211573665085e-05
546	3	L046_3	717	2.89025861456031e-05	1	0	G	43668	Brachybacterium	5.69211573665085e-05
546	3	L046_3	718	2.89025861456031e-05	1	0	S	43669	Brachybacterium faecium	5.69211573665085e-05
546	3	L046_3	720	2.89025861456031e-05	1	0	F	125316	Beutenbergiaceae	5.69211573665085e-05
546	3	L046_3	721	2.89025861456031e-05	1	0	G	947525	Miniimonas	5.69211573665085e-05
546	3	L046_3	722	2.89025861456031e-05	1	1	S	2171623	Miniimonas sp. S16	5.69211573665085e-05
546	3	L046_3	723	2.89025861456031e-05	1	0	F	145360	Sanguibacteraceae	5.69211573665085e-05
546	3	L046_3	724	2.89025861456031e-05	1	0	G	60919	Sanguibacter	5.69211573665085e-05
546	3	L046_3	725	2.89025861456031e-05	1	0	S	60920	Sanguibacter keddieii	5.69211573665085e-05
546	3	L046_3	727	0.143096704006881	4951	0	O	2037	Actinomycetales	0.281816650121584
546	3	L046_3	728	0.143096704006881	4951	3	F	2049	Actinomycetaceae	0.281816650121584
546	3	L046_3	729	0.142634262628551	4935	68	G	1654	Actinomyces	0.280905911603719
546	3	L046_3	730	0.122373549740484	4234	4234	S	544580	Actinomyces oris	0.241004180289797
546	3	L046_3	731	0.00794821119004086	275	275	S	1852377	Actinomyces pacaensis	0.0156533182757898
546	3	L046_3	732	0.00632966636588709	219	219	S	52773	Actinomyces meyeri	0.0124657334632654
546	3	L046_3	733	0.00112720085967852	39	39	S	178339	Actinomyces hongkongensis	0.00221992513729383
546	3	L046_3	734	0.000606954309057666	21	21	S	712122	Actinomyces sp. oral taxon 414	0.00119534430469668
546	3	L046_3	735	0.000578051722912063	20	20	S	111015	Actinomyces radicidentis	0.00113842314733017
546	3	L046_3	736	0.00054914913676646	19	19	S	1851395	Actinomyces sp. Chiba101	0.00108150198996366
546	3	L046_3	737	0.00046244137832965	16	16	S	2081702	Actinomyces sp. oral taxon 897	0.000910738517864136
546	3	L046_3	738	0.000260123275310428	9	9	S	131110	Actinomyces radingae	0.000512290416298577
546	3	L046_3	739	0.000202318103019222	7	7	S	1960083	Actinomyces gaoshouyii	0.000398448101565559
546	3	L046_3	740	0.000202318103019222	7	7	S	2079536	Actinomyces sp. Z16	0.000398448101565559
546	3	L046_3	741	2.89025861456031e-05	1	1	S	1912795	Actinomyces sp. VUL4_3	5.69211573665085e-05
546	3	L046_3	742	0.000173415516873619	6	0	G	2050	Mobiluncus	0.000341526944199051
546	3	L046_3	743	0.000173415516873619	6	0	S	2051	Mobiluncus curtisii	0.000341526944199051
546	3	L046_3	745	0.000115610344582413	4	0	G	1069494	Trueperella	0.000227684629466034
546	3	L046_3	746	0.000115610344582413	4	4	S	1661	Trueperella pyogenes	0.000227684629466034
546	3	L046_3	747	5.78051722912063e-05	2	0	G	1653174	Actinotignum	0.000113842314733017
546	3	L046_3	748	5.78051722912063e-05	2	2	S	59505	Actinotignum schaalii	0.000113842314733017
546	3	L046_3	749	2.89025861456031e-05	1	0	G	28263	Arcanobacterium	5.69211573665085e-05
546	3	L046_3	750	2.89025861456031e-05	1	1	S	28264	Arcanobacterium haemolyticum	5.69211573665085e-05
546	3	L046_3	751	0.0623717809022116	2158	0	O	85004	Bifidobacteriales	0.122835857596925
546	3	L046_3	752	0.0623717809022116	2158	2	F	31953	Bifidobacteriaceae	0.122835857596925
546	3	L046_3	753	0.0614179955594067	2125	6	G	1678	Bifidobacterium	0.120957459403831
546	3	L046_3	754	0.0297696637299712	1030	237	S	216816	Bifidobacterium longum	0.0586287920875038
546	3	L046_3	756	0.0271106258045757	938	810	S	1685	Bifidobacterium breve	0.053392045609785
546	3	L046_3	760	0.00309257671757954	107	0	S	1681	Bifidobacterium bifidum	0.00609056383821641
546	3	L046_3	762	0.000664759481348872	23	23	S	1689	Bifidobacterium dentium	0.0013091866194297
546	3	L046_3	763	0.000346831033747238	12	10	S	28025	Bifidobacterium animalis	0.000683053888398102
546	3	L046_3	765	5.78051722912063e-05	2	2	S	1694	Bifidobacterium pseudolongum	0.000113842314733017
546	3	L046_3	766	5.78051722912063e-05	2	0	S	630129	Bifidobacterium kashiwanohense	0.000113842314733017
546	3	L046_3	768	5.78051722912063e-05	2	2	S	35760	Bifidobacterium choerinum	0.000113842314733017
546	3	L046_3	769	2.89025861456031e-05	1	0	S	28026	Bifidobacterium pseudocatenulatum	5.69211573665085e-05
546	3	L046_3	771	2.89025861456031e-05	1	0	S	1686	Bifidobacterium catenulatum	5.69211573665085e-05
546	3	L046_3	773	2.89025861456031e-05	1	0	S	158787	Bifidobacterium scardovii	5.69211573665085e-05
546	3	L046_3	775	0.00046244137832965	16	0	G	196081	Scardovia	0.000910738517864136
546	3	L046_3	776	0.00046244137832965	16	0	S	78259	Scardovia inopinata	0.000910738517864136
546	3	L046_3	778	0.000231220689164825	8	0	G	2701	Gardnerella	0.000455369258932068
546	3	L046_3	779	0.000231220689164825	8	8	S	2702	Gardnerella vaginalis	0.000455369258932068
546	3	L046_3	780	0.000202318103019222	7	0	G	196082	Parascardovia	0.000398448101565559
546	3	L046_3	781	0.000202318103019222	7	0	S	78258	Parascardovia denticolens	0.000398448101565559
546	3	L046_3	783	0.00447990085256849	155	1	O	85009	Propionibacteriales	0.00882277939180882
546	3	L046_3	784	0.00439319309413168	152	2	F	31957	Propionibacteriaceae	0.00865201591970929
546	3	L046_3	785	0.00401745947423884	139	0	G	1912217	Pseudopropionibacterium	0.00791204087394468
546	3	L046_3	786	0.00401745947423884	139	0	S	1750	Pseudopropionibacterium propionicum	0.00791204087394468
546	3	L046_3	788	8.67077584368094e-05	3	0	G	72763	Tessaracoccus	0.000170763472099526
546	3	L046_3	789	5.78051722912063e-05	2	2	S	1332264	Tessaracoccus aquimaris	0.000113842314733017
546	3	L046_3	790	2.89025861456031e-05	1	1	S	399497	Tessaracoccus flavescens	5.69211573665085e-05
546	3	L046_3	791	8.67077584368094e-05	3	0	G	203133	Propionimicrobium	0.000170763472099526
546	3	L046_3	792	8.67077584368094e-05	3	3	S	1871034	Propionimicrobium sp. Marseille-P3275	0.000170763472099526
546	3	L046_3	793	5.78051722912063e-05	2	0	G	1912215	Acidipropionibacterium	0.000113842314733017
546	3	L046_3	794	2.89025861456031e-05	1	1	S	1748	Acidipropionibacterium acidipropionici	5.69211573665085e-05
546	3	L046_3	795	2.89025861456031e-05	1	1	S	2057246	Acidipropionibacterium sp. JS278	5.69211573665085e-05
546	3	L046_3	796	5.78051722912063e-05	2	0	G	1912216	Cutibacterium	0.000113842314733017
546	3	L046_3	797	5.78051722912063e-05	2	2	S	1747	Cutibacterium acnes	0.000113842314733017
546	3	L046_3	798	2.89025861456031e-05	1	0	G	1743	Propionibacterium	5.69211573665085e-05
546	3	L046_3	799	2.89025861456031e-05	1	1	S	1744	Propionibacterium freudenreichii	5.69211573665085e-05
546	3	L046_3	800	5.78051722912063e-05	2	0	F	85015	Nocardioidaceae	0.000113842314733017
546	3	L046_3	801	5.78051722912063e-05	2	0	G	116071	Micropruina	0.000113842314733017
546	3	L046_3	802	5.78051722912063e-05	2	2	S	75385	Micropruina glycogenica	0.000113842314733017
546	3	L046_3	803	0.00268794051154109	93	1	O	85007	Corynebacteriales	0.00529366763508529
546	3	L046_3	804	0.00176305775488179	61	0	F	1653	Corynebacteriaceae	0.00347219059935702
546	3	L046_3	805	0.00176305775488179	61	15	G	1716	Corynebacterium	0.00347219059935702
546	3	L046_3	806	0.000289025861456031	10	9	S	1717	Corynebacterium diphtheriae	0.000569211573665085
546	3	L046_3	808	0.000202318103019222	7	0	S	1408191	Corynebacterium deserti	0.000398448101565559
546	3	L046_3	810	8.67077584368094e-05	3	3	S	1705	Corynebacterium stationis	0.000170763472099526
546	3	L046_3	811	8.67077584368094e-05	3	0	S	169292	Corynebacterium aurimucosum	0.000170763472099526
546	3	L046_3	813	8.67077584368094e-05	3	0	S	38305	Corynebacterium vitaeruminis	0.000170763472099526
546	3	L046_3	815	5.78051722912063e-05	2	2	S	28028	Corynebacterium flavescens	0.000113842314733017
546	3	L046_3	816	5.78051722912063e-05	2	0	S	258224	Corynebacterium resistens	0.000113842314733017
546	3	L046_3	818	5.78051722912063e-05	2	2	S	43770	Corynebacterium striatum	0.000113842314733017
546	3	L046_3	819	2.89025861456031e-05	1	1	S	2080740	Corynebacterium sp. 2183	5.69211573665085e-05
546	3	L046_3	820	2.89025861456031e-05	1	0	S	1223514	Corynebacterium humireducens	5.69211573665085e-05
546	3	L046_3	822	2.89025861456031e-05	1	1	S	1050174	Corynebacterium epidermidicanis	5.69211573665085e-05
546	3	L046_3	823	2.89025861456031e-05	1	1	S	702967	Corynebacterium sp. NML98-0116	5.69211573665085e-05
546	3	L046_3	824	2.89025861456031e-05	1	1	S	401472	Corynebacterium ureicelerivorans	5.69211573665085e-05
546	3	L046_3	825	2.89025861456031e-05	1	1	S	161899	Corynebacterium singulare	5.69211573665085e-05
546	3	L046_3	826	2.89025861456031e-05	1	1	S	161896	Corynebacterium camporealensis	5.69211573665085e-05
546	3	L046_3	827	2.89025861456031e-05	1	0	S	160386	Corynebacterium casei	5.69211573665085e-05
546	3	L046_3	829	2.89025861456031e-05	1	1	S	38302	Corynebacterium mycetoides	5.69211573665085e-05
546	3	L046_3	830	2.89025861456031e-05	1	0	S	1727	Corynebacterium variabile	5.69211573665085e-05
546	3	L046_3	832	2.89025861456031e-05	1	0	S	38288	Corynebacterium genitalium	5.69211573665085e-05
546	3	L046_3	834	2.89025861456031e-05	1	0	S	38289	Corynebacterium jeikeium	5.69211573665085e-05
546	3	L046_3	836	2.89025861456031e-05	1	1	S	38301	Corynebacterium minutissimum	5.69211573665085e-05
546	3	L046_3	837	2.89025861456031e-05	1	1	S	1719	Corynebacterium pseudotuberculosis	5.69211573665085e-05
546	3	L046_3	839	0.000433538792184047	15	0	G	1847725	Lawsonella	0.000853817360497628
546	3	L046_3	840	0.000433538792184047	15	15	S	1528099	Lawsonella clevelandensis	0.000853817360497628
546	3	L046_3	841	0.000231220689164825	8	0	F	85025	Nocardiaceae	0.000455369258932068
546	3	L046_3	842	0.000231220689164825	8	3	G	1827	Rhodococcus	0.000455369258932068
546	3	L046_3	843	5.78051722912063e-05	2	0	S	1828	Rhodococcus fascians	0.000113842314733017
546	3	L046_3	845	2.89025861456031e-05	1	1	S	1653478	Rhodococcus sp. PBTS 1	5.69211573665085e-05
546	3	L046_3	846	2.89025861456031e-05	1	1	S	334542	Rhodococcus qingshengii	5.69211573665085e-05
546	3	L046_3	847	2.89025861456031e-05	1	1	S	679318	Rhodococcus sp. WMMA185	5.69211573665085e-05
546	3	L046_3	848	0.000144512930728016	5	1	F	1762	Mycobacteriaceae	0.000284605786832542
546	3	L046_3	849	8.67077584368094e-05	3	0	G	1763	Mycobacterium	0.000170763472099526
546	3	L046_3	850	2.89025861456031e-05	1	0	S	29311	Mycobacterium haemophilum	5.69211573665085e-05
546	3	L046_3	852	2.89025861456031e-05	1	1	S	164757	Mycobacterium sp. JLS	5.69211573665085e-05
546	3	L046_3	853	2.89025861456031e-05	1	1	S	1545728	Mycobacterium sp. EPa45	5.69211573665085e-05
546	3	L046_3	854	2.89025861456031e-05	1	0	G	670516	Mycobacteroides	5.69211573665085e-05
546	3	L046_3	855	2.89025861456031e-05	1	1	S	36809	Mycobacteroides abscessus	5.69211573665085e-05
546	3	L046_3	856	5.78051722912063e-05	2	0	F	85026	Gordoniaceae	0.000113842314733017
546	3	L046_3	857	5.78051722912063e-05	2	0	G	2053	Gordonia	0.000113842314733017
546	3	L046_3	858	2.89025861456031e-05	1	0	S	84595	Gordonia polyisoprenivorans	5.69211573665085e-05
546	3	L046_3	860	2.89025861456031e-05	1	1	S	1004901	Gordonia iterans	5.69211573665085e-05
546	3	L046_3	861	2.89025861456031e-05	1	0	F	85029	Dietziaceae	5.69211573665085e-05
546	3	L046_3	862	2.89025861456031e-05	1	0	G	37914	Dietzia	5.69211573665085e-05
546	3	L046_3	863	2.89025861456031e-05	1	1	S	499555	Dietzia timorensis	5.69211573665085e-05
546	3	L046_3	864	0.000664759481348872	23	0	O	85011	Streptomycetales	0.0013091866194297
546	3	L046_3	865	0.000664759481348872	23	2	F	2062	Streptomycetaceae	0.0013091866194297
546	3	L046_3	866	0.000606954309057666	21	6	G	1883	Streptomyces	0.00119534430469668
546	3	L046_3	867	8.67077584368094e-05	3	3	S	54571	Streptomyces venezuelae	0.000170763472099526
546	3	L046_3	868	5.78051722912063e-05	2	2	S	553510	Streptomyces gilvosporeus	0.000113842314733017
546	3	L046_3	869	2.89025861456031e-05	1	1	S	1926	Streptomyces reticuli	5.69211573665085e-05
546	3	L046_3	870	2.89025861456031e-05	1	1	S	1961713	Streptomyces sp. MOE7	5.69211573665085e-05
546	3	L046_3	871	2.89025861456031e-05	1	0	S	1971	Streptomyces noursei	5.69211573665085e-05
546	3	L046_3	873	2.89025861456031e-05	1	1	S	2059884	Streptomyces sp. CMB-StM0423	5.69211573665085e-05
546	3	L046_3	874	2.89025861456031e-05	1	1	S	355249	Streptomyces sp. Tu6071	5.69211573665085e-05
546	3	L046_3	875	2.89025861456031e-05	1	1	S	362257	Streptomyces vietnamensis	5.69211573665085e-05
546	3	L046_3	876	2.89025861456031e-05	1	0	S	68192	Streptomyces cyaneogriseus	5.69211573665085e-05
546	3	L046_3	878	2.89025861456031e-05	1	1	S	1907	Streptomyces glaucescens	5.69211573665085e-05
546	3	L046_3	879	2.89025861456031e-05	1	1	S	1751294	Streptomyces sp. 4F	5.69211573665085e-05
546	3	L046_3	880	2.89025861456031e-05	1	0	S	68246	Streptomyces olivoreticuli	5.69211573665085e-05
546	3	L046_3	882	0.000144512930728016	5	0	O	85010	Pseudonocardiales	0.000284605786832542
546	3	L046_3	883	0.000144512930728016	5	0	F	2070	Pseudonocardiaceae	0.000284605786832542
546	3	L046_3	884	5.78051722912063e-05	2	0	G	1813	Amycolatopsis	0.000113842314733017
546	3	L046_3	885	2.89025861456031e-05	1	0	S	31958	Amycolatopsis orientalis	5.69211573665085e-05
546	3	L046_3	887	2.89025861456031e-05	1	1	S	33910	Amycolatopsis mediterranei	5.69211573665085e-05
546	3	L046_3	888	2.89025861456031e-05	1	1	G	1847	Pseudonocardia	5.69211573665085e-05
546	3	L046_3	889	2.89025861456031e-05	1	1	G	1851	Saccharomonospora	5.69211573665085e-05
546	3	L046_3	890	2.89025861456031e-05	1	0	G	65496	Actinoalloteichus	5.69211573665085e-05
546	3	L046_3	891	2.89025861456031e-05	1	1	S	2072503	Actinoalloteichus sp. AHMU CJ021	5.69211573665085e-05
546	3	L046_3	892	8.67077584368094e-05	3	0	O	85008	Micromonosporales	0.000170763472099526
546	3	L046_3	893	8.67077584368094e-05	3	0	F	28056	Micromonosporaceae	0.000170763472099526
546	3	L046_3	894	2.89025861456031e-05	1	1	G	1873	Micromonospora	5.69211573665085e-05
546	3	L046_3	895	2.89025861456031e-05	1	1	G	168694	Salinispora	5.69211573665085e-05
546	3	L046_3	896	2.89025861456031e-05	1	1	G	673534	Plantactinospora	5.69211573665085e-05
546	3	L046_3	897	2.89025861456031e-05	1	0	O	85012	Streptosporangiales	5.69211573665085e-05
546	3	L046_3	898	2.89025861456031e-05	1	0	F	83676	Nocardiopsaceae	5.69211573665085e-05
546	3	L046_3	899	2.89025861456031e-05	1	0	G	2013	Nocardiopsis	5.69211573665085e-05
546	3	L046_3	900	2.89025861456031e-05	1	0	S	280236	Nocardiopsis gilva	5.69211573665085e-05
546	3	L046_3	902	2.89025861456031e-05	1	0	O	85013	Frankiales	5.69211573665085e-05
546	3	L046_3	903	2.89025861456031e-05	1	0	F	74712	Frankiaceae	5.69211573665085e-05
546	3	L046_3	904	2.89025861456031e-05	1	0	G	1434010	Jatrophihabitans	5.69211573665085e-05
546	3	L046_3	905	2.89025861456031e-05	1	1	S	1907575	Jatrophihabitans sp. GAS493	5.69211573665085e-05
546	3	L046_3	906	2.89025861456031e-05	1	0	O	1643684	Nakamurellales	5.69211573665085e-05
546	3	L046_3	907	2.89025861456031e-05	1	0	F	85031	Nakamurellaceae	5.69211573665085e-05
546	3	L046_3	908	2.89025861456031e-05	1	0	G	53460	Nakamurella	5.69211573665085e-05
546	3	L046_3	909	2.89025861456031e-05	1	0	S	53461	Nakamurella multipartita	5.69211573665085e-05
546	3	L046_3	911	0.361860378542951	12520	3	C	84998	Coriobacteriia	0.712652890228686
546	3	L046_3	912	0.350993006152204	12144	0	O	1643822	Eggerthellales	0.691250535058879
546	3	L046_3	913	0.350993006152204	12144	76	F	1643826	Eggerthellaceae	0.691250535058879
546	3	L046_3	914	0.337755621697518	11686	299	G	644652	Gordonibacter	0.665180644985018
546	3	L046_3	915	0.284054616638988	9828	9828	S	1335613	Gordonibacter urolithinfaciens	0.559421134598046
546	3	L046_3	916	0.0400011792255147	1384	0	S	471189	Gordonibacter pamelaeae	0.0787788817952478
546	3	L046_3	918	0.00505795257548055	175	175	S	1841863	Gordonibacter massiliensis	0.00996120253913899
546	3	L046_3	919	0.010636151701582	368	7	G	84111	Eggerthella	0.0209469859108751
546	3	L046_3	920	0.00936443791117542	324	142	S	84112	Eggerthella lenta	0.0184424549867488
546	3	L046_3	922	0.00106939568738732	37	37	S	502558	Eggerthella sp. YY7918	0.00210608282256081
546	3	L046_3	923	0.000289025861456031	10	0	G	1981050	Phoenicibacter	0.000569211573665085
546	3	L046_3	924	0.000289025861456031	10	10	S	1944646	Phoenicibacter massiliensis	0.000569211573665085
546	3	L046_3	925	8.67077584368094e-05	3	0	G	79603	Denitrobacterium	0.000170763472099526
546	3	L046_3	926	8.67077584368094e-05	3	3	S	79604	Denitrobacterium detoxificans	0.000170763472099526
546	3	L046_3	927	2.89025861456031e-05	1	0	G	447020	Adlercreutzia	5.69211573665085e-05
546	3	L046_3	928	2.89025861456031e-05	1	0	S	446660	Adlercreutzia equolifaciens	5.69211573665085e-05
546	3	L046_3	930	0.01078066463231	373	2	O	84999	Coriobacteriales	0.0212315916977077
546	3	L046_3	931	0.0105783465292907	366	0	F	1643824	Atopobiaceae	0.0208331435961421
546	3	L046_3	932	0.0100002948063787	346	0	G	1380	Atopobium	0.0196947204488119
546	3	L046_3	933	0.0100002948063787	346	0	S	1382	Atopobium parvulum	0.0196947204488119
546	3	L046_3	935	0.000578051722912063	20	1	G	133925	Olsenella	0.00113842314733017
546	3	L046_3	936	0.00054914913676646	19	19	S	604330	Olsenella umbonata	0.00108150198996366
546	3	L046_3	937	0.000144512930728016	5	0	F	84107	Coriobacteriaceae	0.000284605786832542
546	3	L046_3	938	0.000144512930728016	5	0	G	102106	Collinsella	0.000284605786832542
546	3	L046_3	939	0.000144512930728016	5	5	S	74426	Collinsella aerofaciens	0.000284605786832542
546	3	L046_3	940	2.89025861456031e-05	1	0	C	84992	Acidimicrobiia	5.69211573665085e-05
546	3	L046_3	941	2.89025861456031e-05	1	0	O	84993	Acidimicrobiales	5.69211573665085e-05
546	3	L046_3	942	2.89025861456031e-05	1	0	F	84994	Acidimicrobiaceae	5.69211573665085e-05
546	3	L046_3	943	2.89025861456031e-05	1	0	G	53634	Acidimicrobium	5.69211573665085e-05
546	3	L046_3	944	2.89025861456031e-05	1	0	S	53635	Acidimicrobium ferrooxidans	5.69211573665085e-05
546	3	L046_3	946	2.89025861456031e-05	1	0	C	1497346	Thermoleophilia	5.69211573665085e-05
546	3	L046_3	947	2.89025861456031e-05	1	0	O	588673	Solirubrobacterales	5.69211573665085e-05
546	3	L046_3	948	2.89025861456031e-05	1	0	F	320583	Conexibacteraceae	5.69211573665085e-05
546	3	L046_3	949	2.89025861456031e-05	1	0	G	191494	Conexibacter	5.69211573665085e-05
546	3	L046_3	950	2.89025861456031e-05	1	0	S	191495	Conexibacter woesei	5.69211573665085e-05
546	3	L046_3	952	0.00132951896269774	46	19	P	544448	Tenericutes	0.00261837323885939
546	3	L046_3	953	0.000751467239785682	26	8	C	31969	Mollicutes	0.00147995009152922
546	3	L046_3	954	0.000231220689164825	8	0	O	2085	Mycoplasmatales	0.000455369258932068
546	3	L046_3	955	0.000231220689164825	8	0	F	2092	Mycoplasmataceae	0.000455369258932068
546	3	L046_3	956	0.000231220689164825	8	7	G	2093	Mycoplasma	0.000455369258932068
546	3	L046_3	957	2.89025861456031e-05	1	1	S	2096	Mycoplasma gallisepticum	5.69211573665085e-05
546	3	L046_3	958	0.000144512930728016	5	0	O	186328	Entomoplasmatales	0.000284605786832542
546	3	L046_3	959	8.67077584368094e-05	3	0	F	2131	Spiroplasmataceae	0.000170763472099526
546	3	L046_3	960	8.67077584368094e-05	3	3	G	2132	Spiroplasma	0.000170763472099526
546	3	L046_3	961	5.78051722912063e-05	2	0	F	33925	Entomoplasmataceae	0.000113842314733017
546	3	L046_3	962	5.78051722912063e-05	2	0	G	46239	Mesoplasma	0.000113842314733017
546	3	L046_3	963	5.78051722912063e-05	2	0	S	138853	Mesoplasma lactucae	0.000113842314733017
546	3	L046_3	965	0.000144512930728016	5	0	O	186329	Acholeplasmatales	0.000284605786832542
546	3	L046_3	966	0.000144512930728016	5	0	F	2146	Acholeplasmataceae	0.000284605786832542
546	3	L046_3	967	0.000115610344582413	4	0	G	33926	Candidatus Phytoplasma	0.000227684629466034
546	3	L046_3	969	0.000115610344582413	4	4	S	37692	Candidatus Phytoplasma mali	0.000227684629466034
546	3	L046_3	970	2.89025861456031e-05	1	0	G	2147	Acholeplasma	5.69211573665085e-05
546	3	L046_3	971	2.89025861456031e-05	1	1	S	61635	Acholeplasma brassicae	5.69211573665085e-05
546	3	L046_3	973	2.89025861456031e-05	1	1	S	1911683	Tenericutes bacterium MZ-XQ	5.69211573665085e-05
546	3	L046_3	975	0.000289025861456031	10	0	P	1117	Cyanobacteria	0.000569211573665085
546	3	L046_3	976	0.000289025861456031	10	0	O	1890424	Synechococcales	0.000569211573665085
546	3	L046_3	977	0.000202318103019222	7	0	F	1890426	Synechococcaceae	0.000398448101565559
546	3	L046_3	978	0.000202318103019222	7	0	G	1129	Synechococcus	0.000398448101565559
546	3	L046_3	979	0.000173415516873619	6	6	S	321327	Synechococcus sp. JA-3-3Ab	0.000341526944199051
546	3	L046_3	980	2.89025861456031e-05	1	1	S	1173263	Synechococcus sp. PCC 7502	5.69211573665085e-05
546	3	L046_3	981	2.89025861456031e-05	1	0	F	1213	Prochloraceae	5.69211573665085e-05
546	3	L046_3	982	2.89025861456031e-05	1	0	G	1218	Prochlorococcus	5.69211573665085e-05
546	3	L046_3	983	2.89025861456031e-05	1	0	S	1219	Prochlorococcus marinus	5.69211573665085e-05
546	3	L046_3	985	2.89025861456031e-05	1	0	F	1890438	Leptolyngbyaceae	5.69211573665085e-05
546	3	L046_3	986	2.89025861456031e-05	1	0	G	47251	Leptolyngbya	5.69211573665085e-05
546	3	L046_3	987	2.89025861456031e-05	1	1	S	1080068	Leptolyngbya sp. O-77	5.69211573665085e-05
546	3	L046_3	988	2.89025861456031e-05	1	0	F	2303730	Prochlorotrichaceae	5.69211573665085e-05
546	3	L046_3	989	2.89025861456031e-05	1	0	G	170610	Halomicronema	5.69211573665085e-05
546	3	L046_3	990	2.89025861456031e-05	1	0	S	1209493	Halomicronema hongdechloris	5.69211573665085e-05
546	3	L046_3	992	5.78051722912063e-05	2	0	P	200795	Chloroflexi	0.000113842314733017
546	3	L046_3	993	5.78051722912063e-05	2	0	C	301297	Dehalococcoidia	0.000113842314733017
546	3	L046_3	994	5.78051722912063e-05	2	0	O	1202465	Dehalococcoidales	0.000113842314733017
546	3	L046_3	995	5.78051722912063e-05	2	0	F	1202464	Dehalococcoidaceae	0.000113842314733017
546	3	L046_3	996	5.78051722912063e-05	2	0	G	61434	Dehalococcoides	0.000113842314733017
546	3	L046_3	997	5.78051722912063e-05	2	0	S	61435	Dehalococcoides mccartyi	0.000113842314733017
546	3	L046_3	1001	18.1892067338401	629328	2689	P	976	Bacteroidetes	35.8220781231501
546	3	L046_3	1002	18.0312830031406	623864	2	C	200643	Bacteroidia	35.5110609192995
546	3	L046_3	1003	18.0312251979683	623862	26706	O	171549	Bacteroidales	35.5109470769847
546	3	L046_3	1004	17.0952438482291	591478	0	F	815	Bacteroidaceae	33.6676123168277
546	3	L046_3	1005	17.0952438482291	591478	11372	G	816	Bacteroides	33.6676123168277
546	3	L046_3	1006	5.02196885572927	173755	173487	S	28116	Bacteroides ovatus	9.89033569821768
546	3	L046_3	1008	4.3614580545438	150902	128232	S	817	Bacteroides fragilis	8.58951648892087
546	3	L046_3	1012	3.63293946815773	125696	0	S	357276	Bacteroides dorei	7.15476179634065
546	3	L046_3	1014	2.2231291211475	76918	52355	S	821	Bacteroides vulgatus	4.3782615823171
546	3	L046_3	1016	0.590219711679362	20421	14580	S	818	Bacteroides thetaiotaomicron	1.16238695458147
546	3	L046_3	1018	0.535622726450317	18532	18532	S	1796613	Bacteroides caecimuris	1.05486288831614
546	3	L046_3	1019	0.285673161463141	9884	9884	S	246787	Bacteroides cellulosilyticus	0.56260871941057
546	3	L046_3	1020	0.040781549051446	1411	1411	S	47678	Bacteroides caccae	0.0803157530441435
546	3	L046_3	1021	0.0400589843978059	1386	0	S	290053	Bacteroides helcogenes	0.0788927241099808
546	3	L046_3	1023	0.0178907008241283	619	619	S	28113	Bacteroides heparinolyticus	0.0352341964098688
546	3	L046_3	1024	0.00861297067138973	298	298	S	28119	Bacteroides zoogleoformans	0.0169625048952195
546	3	L046_3	1025	0.00757247757014802	262	0	S	376805	Bacteroides salanitronis	0.0149133432300252
546	3	L046_3	1027	0.000635856895203269	22	0	S	151276	Bacteroides coprosuis	0.00125226546206319
546	3	L046_3	1029	0.0666782662379064	2307	0	F	2005525	Tannerellaceae	0.131317110044535
546	3	L046_3	1030	0.066418142962596	2298	73	G	375288	Parabacteroides	0.130804819628237
546	3	L046_3	1031	0.0432671714599679	1497	0	S	823	Parabacteroides distasonis	0.0852109725776632
546	3	L046_3	1033	0.0210410827139991	728	728	S	2025876	Parabacteroides sp. CT06	0.0414386025628182
546	3	L046_3	1034	0.000260123275310428	9	0	G	195950	Tannerella	0.000512290416298577
546	3	L046_3	1035	0.000144512930728016	5	5	S	712710	Tannerella sp. oral taxon HOT-286	0.000284605786832542
546	3	L046_3	1036	0.000115610344582413	4	0	S	28112	Tannerella forsythia	0.000227684629466034
546	3	L046_3	1038	0.0381514137121961	1320	0	F	171552	Prevotellaceae	0.0751359277237912
546	3	L046_3	1039	0.0381514137121961	1320	63	G	838	Prevotella	0.0751359277237912
546	3	L046_3	1040	0.0143934879005104	498	440	S	28131	Prevotella intermedia	0.0283467363685212
546	3	L046_3	1042	0.0132662870408318	459	0	S	52227	Prevotella dentalis	0.0261268112312274
546	3	L046_3	1044	0.00332379740674436	115	115	S	28132	Prevotella melaninogenica	0.00654593309714848
546	3	L046_3	1045	0.00257233016695868	89	0	S	28129	Prevotella denticola	0.00506598300561926
546	3	L046_3	1047	0.00257233016695868	89	0	S	589437	Prevotella scopos	0.00506598300561926
546	3	L046_3	1049	0.000173415516873619	6	6	S	1177574	Prevotella jejuni	0.000341526944199051
546	3	L046_3	1050	2.89025861456031e-05	1	1	S	76123	Prevotella enoeca	5.69211573665085e-05
546	3	L046_3	1051	0.027890995630507	965	0	F	1853231	Odoribacteraceae	0.0549289168586807
546	3	L046_3	1052	0.027890995630507	965	0	G	283168	Odoribacter	0.0549289168586807
546	3	L046_3	1053	0.027890995630507	965	965	S	28118	Odoribacter splanchnicus	0.0549289168586807
546	3	L046_3	1054	0.0261279378756252	904	0	F	171550	Rikenellaceae	0.0514567262593237
546	3	L046_3	1055	0.0260990352894796	903	140	G	239759	Alistipes	0.0513998051019572
546	3	L046_3	1056	0.0110985930799116	384	0	S	328814	Alistipes shahii	0.0218577244287393
546	3	L046_3	1058	0.0109540801491836	379	0	S	214856	Alistipes finegoldii	0.0215731186419067
546	3	L046_3	1060	2.89025861456031e-05	1	0	G	1611681	Mucinivorans	5.69211573665085e-05
546	3	L046_3	1061	2.89025861456031e-05	1	1	S	1433126	Mucinivorans hirudinis	5.69211573665085e-05
546	3	L046_3	1062	0.00210988878862903	73	0	F	2005519	Barnesiellaceae	0.00415524448775512
546	3	L046_3	1063	0.00210988878862903	73	0	G	397864	Barnesiella	0.00415524448775512
546	3	L046_3	1064	0.00210988878862903	73	0	S	397865	Barnesiella viscericola	0.00415524448775512
546	3	L046_3	1066	0.0018786680994642	65	0	F	2005473	Muribaculaceae	0.00369987522882305
546	3	L046_3	1067	0.0018786680994642	65	0	G	1918540	Muribaculum	0.00369987522882305
546	3	L046_3	1068	0.0018786680994642	65	65	S	1796646	Muribaculum intestinale	0.00369987522882305
546	3	L046_3	1069	0.00127171379040654	44	0	F	171551	Porphyromonadaceae	0.00250453092412637
546	3	L046_3	1070	0.00124281120426093	43	0	G	836	Porphyromonas	0.00244760976675987
546	3	L046_3	1071	0.00046244137832965	16	16	S	837	Porphyromonas gingivalis	0.000910738517864136
546	3	L046_3	1072	0.00046244137832965	16	16	S	393921	Porphyromonas crevioricanis	0.000910738517864136
546	3	L046_3	1073	0.000317928447601635	11	0	S	28123	Porphyromonas asaccharolytica	0.000626132731031593
546	3	L046_3	1075	2.89025861456031e-05	1	0	G	1784836	Fermentimonas	5.69211573665085e-05
546	3	L046_3	1076	2.89025861456031e-05	1	1	S	1562970	Fermentimonas caenicola	5.69211573665085e-05
546	3	L046_3	1077	0.0798289429341559	2762	0	C	117743	Flavobacteriia	0.157216236646296
546	3	L046_3	1078	0.0798289429341559	2762	0	O	200644	Flavobacteriales	0.157216236646296
546	3	L046_3	1079	0.0798289429341559	2762	3	F	49546	Flavobacteriaceae	0.157216236646296
546	3	L046_3	1080	0.0735281791544144	2544	0	G	28250	Ornithobacterium	0.144807424340398
546	3	L046_3	1081	0.0735281791544144	2544	0	S	28251	Ornithobacterium rhinotracheale	0.144807424340398
546	3	L046_3	1083	0.00511575774777176	177	0	G	59732	Chryseobacterium	0.010075044853872
546	3	L046_3	1084	0.00511575774777176	177	177	S	1324352	Chryseobacterium gallinarum	0.010075044853872
546	3	L046_3	1085	0.000635856895203269	22	0	G	1016	Capnocytophaga	0.00125226546206319
546	3	L046_3	1086	0.000635856895203269	22	22	S	1019	Capnocytophaga sputigena	0.00125226546206319
546	3	L046_3	1087	0.000289025861456031	10	0	G	34084	Riemerella	0.000569211573665085
546	3	L046_3	1088	0.000289025861456031	10	10	S	34085	Riemerella anatipestifer	0.000569211573665085
546	3	L046_3	1089	5.78051722912063e-05	2	1	G	237	Flavobacterium	0.000113842314733017
546	3	L046_3	1090	2.89025861456031e-05	1	1	S	1492737	Flavobacterium gilvum	5.69211573665085e-05
546	3	L046_3	1091	5.78051722912063e-05	2	0	G	104267	Tenacibaculum	0.000113842314733017
546	3	L046_3	1092	5.78051722912063e-05	2	2	S	584609	Tenacibaculum jejuense	0.000113842314733017
546	3	L046_3	1093	2.89025861456031e-05	1	0	G	52959	Polaribacter	5.69211573665085e-05
546	3	L046_3	1094	2.89025861456031e-05	1	1	S	2058137	Polaribacter sp. ALD11	5.69211573665085e-05
546	3	L046_3	1095	2.89025861456031e-05	1	0	G	261827	Algibacter	5.69211573665085e-05
546	3	L046_3	1096	2.89025861456031e-05	1	1	S	1736674	Algibacter alginicilyticus	5.69211573665085e-05
546	3	L046_3	1097	0.000260123275310428	9	0	C	117747	Sphingobacteriia	0.000512290416298577
546	3	L046_3	1098	0.000260123275310428	9	0	O	200666	Sphingobacteriales	0.000512290416298577
546	3	L046_3	1099	0.000260123275310428	9	0	F	84566	Sphingobacteriaceae	0.000512290416298577
546	3	L046_3	1100	0.000260123275310428	9	0	G	84567	Pedobacter	0.000512290416298577
546	3	L046_3	1101	0.000260123275310428	9	9	S	188932	Pedobacter cryoconitis	0.000512290416298577
546	3	L046_3	1102	0.000115610344582413	4	0	C	768503	Cytophagia	0.000227684629466034
546	3	L046_3	1103	0.000115610344582413	4	0	O	768507	Cytophagales	0.000227684629466034
546	3	L046_3	1104	8.67077584368094e-05	3	0	F	1853232	Hymenobacteraceae	0.000170763472099526
546	3	L046_3	1105	8.67077584368094e-05	3	3	G	323449	Pontibacter	0.000170763472099526
546	3	L046_3	1106	2.89025861456031e-05	1	0	F	89373	Cytophagaceae	5.69211573665085e-05
546	3	L046_3	1107	2.89025861456031e-05	1	0	G	105	Runella	5.69211573665085e-05
546	3	L046_3	1108	2.89025861456031e-05	1	1	S	2259595	Runella sp. HYN0085	5.69211573665085e-05
546	3	L046_3	1109	2.18373489623104	75555	282	P	1224	Proteobacteria	4.30067804482655
546	3	L046_3	1110	2.15249120060765	74474	196	C	1236	Gammaproteobacteria	4.23914627371335
546	3	L046_3	1111	2.13410915581904	73838	1055	O	91347	Enterobacterales	4.20294441762826
546	3	L046_3	1112	1.63328514308803	56510	31407	F	543	Enterobacteriaceae	3.2166146027814
546	3	L046_3	1113	0.665482046002512	23025	825	G	561	Escherichia	1.31060964836386
546	3	L046_3	1114	0.634758596929736	21962	21570	S	562	Escherichia coli	1.25010245808326
546	3	L046_3	1176	0.00349721292361798	121	119	S	208962	Escherichia albertii	0.00688746004134753
546	3	L046_3	1178	0.00205208361633782	71	71	S	1499973	Escherichia marmotae	0.0040414021730221
546	3	L046_3	1179	0.00132951896269774	46	20	S	564	Escherichia fergusonii	0.00261837323885939
546	3	L046_3	1182	0.0318506499324547	1102	207	G	544	Citrobacter	0.0627271154178924
546	3	L046_3	1184	0.0173704542735075	601	594	S	546	Citrobacter freundii	0.0342096155772716
546	3	L046_3	1186	0.00054914913676646	19	19	S	67827	Citrobacter werkmanii	0.00108150198996366
546	3	L046_3	1187	0.000231220689164825	8	8	S	2077147	Citrobacter freundii complex sp. CFNIH3	0.000455369258932068
546	3	L046_3	1188	0.000144512930728016	5	5	S	57706	Citrobacter braakii	0.000284605786832542
546	3	L046_3	1189	0.000115610344582413	4	4	S	2077149	Citrobacter freundii complex sp. CFNIH9	0.000227684629466034
546	3	L046_3	1190	8.67077584368094e-05	3	3	S	2077148	Citrobacter freundii complex sp. CFNIH4	0.000170763472099526
546	3	L046_3	1191	5.78051722912063e-05	2	2	S	133448	Citrobacter youngae	0.000113842314733017
546	3	L046_3	1192	5.78051722912063e-05	2	2	S	2066049	Citrobacter freundii complex sp. CFNIH2	0.000113842314733017
546	3	L046_3	1193	0.00106939568738732	37	31	S	545	Citrobacter koseri	0.00210608282256081
546	3	L046_3	1195	0.000953785342804903	33	33	S	1702170	Citrobacter sp. FDAARGOS_156	0.00187839819309478
546	3	L046_3	1196	0.000404636206038444	14	0	S	67825	Citrobacter rodentium	0.000796896203131119
546	3	L046_3	1198	0.000115610344582413	4	4	S	67824	Citrobacter farmeri	0.000227684629466034
546	3	L046_3	1199	8.67077584368094e-05	3	2	S	35703	Citrobacter amalonaticus	0.000170763472099526
546	3	L046_3	1201	8.67077584368094e-05	3	3	S	1920110	Citrobacter sp. CFNIH10	0.000170763472099526
546	3	L046_3	1202	5.78051722912063e-05	2	2	S	2013114	Citrobacter sp. 86	0.000113842314733017
546	3	L046_3	1203	0.0107517620461644	372	7	G	590	Salmonella	0.0211746705403412
546	3	L046_3	1204	0.0103760284262715	359	38	S	28901	Salmonella enterica	0.0204346954945766
546	3	L046_3	1240	0.000173415516873619	6	5	S	54736	Salmonella bongori	0.000341526944199051
546	3	L046_3	1243	0.00575161464297502	199	10	G	547	Enterobacter	0.0113273103159352
546	3	L046_3	1245	0.00239891465008506	83	63	S	550	Enterobacter cloacae	0.00472445606142021
546	3	L046_3	1252	0.000346831033747238	12	4	S	158836	Enterobacter hormaechei	0.000683053888398102
546	3	L046_3	1256	0.000317928447601635	11	6	S	61645	Enterobacter asburiae	0.000626132731031593
546	3	L046_3	1258	0.000173415516873619	6	6	S	1812935	Enterobacter roggenkampii	0.000341526944199051
546	3	L046_3	1259	0.000144512930728016	5	5	S	299767	Enterobacter ludwigii	0.000284605786832542
546	3	L046_3	1260	5.78051722912063e-05	2	2	S	69218	Enterobacter cancerogenus	0.000113842314733017
546	3	L046_3	1261	5.78051722912063e-05	2	2	S	2027919	Enterobacter cloacae complex sp.	0.000113842314733017
546	3	L046_3	1262	2.89025861456031e-05	1	1	S	1915310	Enterobacter cloacae complex sp. ECNIH7	5.69211573665085e-05
546	3	L046_3	1263	0.000289025861456031	10	10	S	1692238	Enterobacter sp. FY-07	0.000569211573665085
546	3	L046_3	1264	0.000231220689164825	8	8	S	399742	Enterobacter sp. 638	0.000455369258932068
546	3	L046_3	1265	0.000144512930728016	5	5	S	1560339	Enterobacter sp. E20	0.000284605786832542
546	3	L046_3	1266	0.000144512930728016	5	5	S	1914861	Enterobacter sp. SA187	0.000284605786832542
546	3	L046_3	1267	0.000115610344582413	4	4	S	1868135	Enterobacter sp. HK169	0.000227684629466034
546	3	L046_3	1268	5.78051722912063e-05	2	2	S	881260	Enterobacter bugandensis	0.000113842314733017
546	3	L046_3	1269	2.89025861456031e-05	1	1	S	1166130	Enterobacter sp. R4-368	5.69211573665085e-05
546	3	L046_3	1270	0.00384404395736522	133	25	G	570	Klebsiella	0.00757051392974563
546	3	L046_3	1271	0.00132951896269774	46	34	S	573	Klebsiella pneumoniae	0.00261837323885939
546	3	L046_3	1277	0.000664759481348872	23	23	S	571	Klebsiella oxytoca	0.0013091866194297
546	3	L046_3	1278	0.000375733619892841	13	10	S	1134687	Klebsiella michiganensis	0.000739975045764611
546	3	L046_3	1280	0.000346831033747238	12	12	S	548	Klebsiella aerogenes	0.000683053888398102
546	3	L046_3	1281	0.000173415516873619	6	6	S	244366	Klebsiella variicola	0.000341526944199051
546	3	L046_3	1282	8.67077584368094e-05	3	3	S	1905288	Klebsiella sp. LTGPAF-6F	0.000170763472099526
546	3	L046_3	1283	8.67077584368094e-05	3	3	S	1934254	Klebsiella sp. M5al	0.000170763472099526
546	3	L046_3	1284	2.89025861456031e-05	1	0	S	1463165	Klebsiella quasipneumoniae	5.69211573665085e-05
546	3	L046_3	1286	2.89025861456031e-05	1	1	S	2026240	Klebsiella quasivariicola	5.69211573665085e-05
546	3	L046_3	1287	0.0036706284404916	127	3	G	620	Shigella	0.00722898698554658
546	3	L046_3	1288	0.00297696637299712	103	42	S	622	Shigella dysenteriae	0.00586287920875038
546	3	L046_3	1290	0.000606954309057666	21	0	S	623	Shigella flexneri	0.00119534430469668
546	3	L046_3	1293	0.000664759481348872	23	5	G	160674	Raoultella	0.0013091866194297
546	3	L046_3	1294	0.000346831033747238	12	12	S	54291	Raoultella ornithinolytica	0.000683053888398102
546	3	L046_3	1295	0.000173415516873619	6	6	S	575	Raoultella planticola	0.000341526944199051
546	3	L046_3	1298	0.000260123275310428	9	9	S	693444	Enterobacteriaceae bacterium strain FGI 57	0.000512290416298577
546	3	L046_3	1299	0.000173415516873619	6	6	S	2282309	Enterobacteriaceae bacterium w17	0.000341526944199051
546	3	L046_3	1300	8.67077584368094e-05	3	3	S	891974	Plautia stali symbiont	0.000170763472099526
546	3	L046_3	1301	2.89025861456031e-05	1	1	S	2066051	Enterobacteriaceae bacterium ENNIH1	5.69211573665085e-05
546	3	L046_3	1302	2.89025861456031e-05	1	1	S	2282310	Enterobacteriaceae bacterium w6	5.69211573665085e-05
546	3	L046_3	1305	2.89025861456031e-05	1	1	S	1199245	secondary endosymbiont of Ctenarytaina eucalypti	5.69211573665085e-05
546	3	L046_3	1306	2.89025861456031e-05	1	0	G	1906659	Candidatus Hoaglandella	5.69211573665085e-05
546	3	L046_3	1307	2.89025861456031e-05	1	1	S	1778263	Candidatus Hoaglandella endobia	5.69211573665085e-05
546	3	L046_3	1308	0.000635856895203269	22	0	G	1330545	Lelliottia	0.00125226546206319
546	3	L046_3	1309	0.000346831033747238	12	12	S	61646	Lelliottia amnigena	0.000683053888398102
546	3	L046_3	1310	0.000173415516873619	6	6	S	1907578	Lelliottia jeotgali	0.000341526944199051
546	3	L046_3	1311	5.78051722912063e-05	2	2	S	69220	Lelliottia nimipressuralis	0.000113842314733017
546	3	L046_3	1312	5.78051722912063e-05	2	2	S	2153385	Lelliottia sp. WB101	0.000113842314733017
546	3	L046_3	1313	0.000635856895203269	22	2	G	413496	Cronobacter	0.00125226546206319
546	3	L046_3	1314	0.000375733619892841	13	3	S	28141	Cronobacter sakazakii	0.000739975045764611
546	3	L046_3	1317	8.67077584368094e-05	3	0	S	413501	Cronobacter muytjensii	0.000170763472099526
546	3	L046_3	1319	5.78051722912063e-05	2	0	S	413497	Cronobacter dublinensis	0.000113842314733017
546	3	L046_3	1322	2.89025861456031e-05	1	0	S	413502	Cronobacter turicensis	5.69211573665085e-05
546	3	L046_3	1324	2.89025861456031e-05	1	0	S	1163710	Cronobacter condimenti	5.69211573665085e-05
546	3	L046_3	1326	0.00054914913676646	19	1	G	1330546	Pluralibacter	0.00108150198996366
546	3	L046_3	1327	0.000433538792184047	15	15	S	61647	Pluralibacter gergoviae	0.000853817360497628
546	3	L046_3	1328	8.67077584368094e-05	3	3	S	1334193	Enterobacter lignolyticus	0.000170763472099526
546	3	L046_3	1329	0.000289025861456031	10	0	G	158483	Cedecea	0.000569211573665085
546	3	L046_3	1330	0.000289025861456031	10	10	S	158822	Cedecea neteri	0.000569211573665085
546	3	L046_3	1331	0.000260123275310428	9	4	G	1330547	Kosakonia	0.000512290416298577
546	3	L046_3	1332	8.67077584368094e-05	3	3	S	208223	Kosakonia cowanii	0.000170763472099526
546	3	L046_3	1333	5.78051722912063e-05	2	2	S	1158459	Kosakonia sacchari	0.000113842314733017
546	3	L046_3	1334	0.000173415516873619	6	0	G	1335483	Shimwellia	0.000341526944199051
546	3	L046_3	1335	0.000173415516873619	6	0	S	563	Shimwellia blattae	0.000341526944199051
546	3	L046_3	1337	0.000144512930728016	5	2	G	83654	Leclercia	0.000284605786832542
546	3	L046_3	1338	8.67077584368094e-05	3	3	S	1920114	Leclercia sp. LSNIH1	0.000170763472099526
546	3	L046_3	1339	0.000115610344582413	4	0	G	929812	Gibbsiella	0.000227684629466034
546	3	L046_3	1340	0.000115610344582413	4	4	S	929813	Gibbsiella quercinecans	0.000227684629466034
546	3	L046_3	1341	5.78051722912063e-05	2	0	G	579	Kluyvera	0.000113842314733017
546	3	L046_3	1342	5.78051722912063e-05	2	2	S	61648	Kluyvera intermedia	0.000113842314733017
546	3	L046_3	1343	2.89025861456031e-05	1	0	G	2172100	Limnobaculum	5.69211573665085e-05
546	3	L046_3	1344	2.89025861456031e-05	1	1	S	2172103	Limnobaculum parvum	5.69211573665085e-05
546	3	L046_3	1345	0.468106285214188	16196	18	F	1903414	Morganellaceae	0.921895064707972
546	3	L046_3	1346	0.46697908435451	16157	32	G	583	Proteus	0.919675139570678
546	3	L046_3	1347	0.465302734358065	16099	15873	S	584	Proteus mirabilis	0.91637371244342
546	3	L046_3	1350	0.000751467239785682	26	26	S	585	Proteus vulgaris	0.00147995009152922
546	3	L046_3	1351	0.000520246550620856	18	1	G	586	Providencia	0.00102458083259715
546	3	L046_3	1352	0.000289025861456031	10	6	S	588	Providencia stuartii	0.000569211573665085
546	3	L046_3	1354	0.000115610344582413	4	4	S	587	Providencia rettgeri	0.000227684629466034
546	3	L046_3	1355	8.67077584368094e-05	3	3	S	333962	Providencia heimbachae	0.000170763472099526
546	3	L046_3	1356	2.89025861456031e-05	1	0	G	581	Morganella	5.69211573665085e-05
546	3	L046_3	1357	2.89025861456031e-05	1	0	S	582	Morganella morganii	5.69211573665085e-05
546	3	L046_3	1360	2.89025861456031e-05	1	0	G	626	Xenorhabdus	5.69211573665085e-05
546	3	L046_3	1361	2.89025861456031e-05	1	1	S	351671	Xenorhabdus doucetiae	5.69211573665085e-05
546	3	L046_3	1362	2.89025861456031e-05	1	1	G	29487	Photorhabdus	5.69211573665085e-05
546	3	L046_3	1363	0.00156073965186257	54	1	F	1903411	Yersiniaceae	0.00307374249779146
546	3	L046_3	1364	0.00130061637655214	45	1	G	613	Serratia	0.00256145208149288
546	3	L046_3	1365	0.00124281120426093	43	43	S	615	Serratia marcescens	0.00244760976675987
546	3	L046_3	1366	2.89025861456031e-05	1	1	S	61651	Serratia ficaria	5.69211573665085e-05
546	3	L046_3	1367	0.000144512930728016	5	0	G	1745211	Chania	0.000284605786832542
546	3	L046_3	1368	0.000144512930728016	5	0	S	1639108	Chania multitudinisentens	0.000284605786832542
546	3	L046_3	1370	5.78051722912063e-05	2	0	G	629	Yersinia	0.000113842314733017
546	3	L046_3	1371	2.89025861456031e-05	1	1	S	29484	Yersinia frederiksenii	5.69211573665085e-05
546	3	L046_3	1373	2.89025861456031e-05	1	0	S	632	Yersinia pestis	5.69211573665085e-05
546	3	L046_3	1375	2.89025861456031e-05	1	0	G	34037	Rahnella	5.69211573665085e-05
546	3	L046_3	1376	2.89025861456031e-05	1	0	S	34038	Rahnella aquatilis	5.69211573665085e-05
546	3	L046_3	1378	0.000317928447601635	11	1	F	1903409	Erwiniaceae	0.000626132731031593
546	3	L046_3	1379	0.000173415516873619	6	4	G	53335	Pantoea	0.000341526944199051
546	3	L046_3	1380	2.89025861456031e-05	1	0	S	66269	Pantoea stewartii	5.69211573665085e-05
546	3	L046_3	1383	2.89025861456031e-05	1	1	S	1235990	Candidatus Pantoea carbekii	5.69211573665085e-05
546	3	L046_3	1384	0.000115610344582413	4	1	G	551	Erwinia	0.000227684629466034
546	3	L046_3	1385	5.78051722912063e-05	2	0	S	182337	Erwinia billingiae	0.000113842314733017
546	3	L046_3	1387	2.89025861456031e-05	1	1	S	1619313	Erwinia gerundensis	5.69211573665085e-05
546	3	L046_3	1388	0.000317928447601635	11	0	F	1903410	Pectobacteriaceae	0.000626132731031593
546	3	L046_3	1389	0.000231220689164825	8	0	G	71655	Brenneria	0.000455369258932068
546	3	L046_3	1390	0.000202318103019222	7	7	S	598467	Brenneria sp. EniD312	0.000398448101565559
546	3	L046_3	1391	2.89025861456031e-05	1	1	S	1109412	Brenneria goodwinii	5.69211573665085e-05
546	3	L046_3	1392	5.78051722912063e-05	2	2	G	122277	Pectobacterium	0.000113842314733017
546	3	L046_3	1393	2.89025861456031e-05	1	0	G	204037	Dickeya	5.69211573665085e-05
546	3	L046_3	1394	2.89025861456031e-05	1	0	S	204039	Dickeya dianthicola	5.69211573665085e-05
546	3	L046_3	1396	2.89025861456031e-05	1	0	F	1903412	Hafniaceae	5.69211573665085e-05
546	3	L046_3	1397	2.89025861456031e-05	1	0	G	568	Hafnia	5.69211573665085e-05
546	3	L046_3	1398	2.89025861456031e-05	1	1	S	569	Hafnia alvei	5.69211573665085e-05
546	3	L046_3	1399	0.00910431463586499	315	0	O	72274	Pseudomonadales	0.0179301645704502
546	3	L046_3	1400	0.00838174998222491	290	0	F	468	Moraxellaceae	0.0165071356362875
546	3	L046_3	1401	0.00820833446535129	284	1	G	469	Acinetobacter	0.0161656086920884
546	3	L046_3	1403	0.00815052929306008	282	282	S	470	Acinetobacter baumannii	0.0160517663773554
546	3	L046_3	1404	2.89025861456031e-05	1	1	S	1646498	Acinetobacter sp. TTH0-4	5.69211573665085e-05
546	3	L046_3	1405	0.000144512930728016	5	1	G	497	Psychrobacter	0.000284605786832542
546	3	L046_3	1406	2.89025861456031e-05	1	1	S	261164	Psychrobacter alimentarius	5.69211573665085e-05
546	3	L046_3	1407	2.89025861456031e-05	1	1	S	571800	Psychrobacter sp. G	5.69211573665085e-05
546	3	L046_3	1408	2.89025861456031e-05	1	1	S	1028416	Psychrobacter sp. DAB_AL43B	5.69211573665085e-05
546	3	L046_3	1409	2.89025861456031e-05	1	1	S	1699621	Psychrobacter sp. P11F6	5.69211573665085e-05
546	3	L046_3	1410	2.89025861456031e-05	1	0	G	475	Moraxella	5.69211573665085e-05
546	3	L046_3	1411	2.89025861456031e-05	1	1	S	480	Moraxella catarrhalis	5.69211573665085e-05
546	3	L046_3	1412	0.000722564653640078	25	0	F	135621	Pseudomonadaceae	0.00142302893416271
546	3	L046_3	1413	0.000722564653640078	25	7	G	286	Pseudomonas	0.00142302893416271
546	3	L046_3	1415	0.000202318103019222	7	7	S	287	Pseudomonas aeruginosa	0.000398448101565559
546	3	L046_3	1417	5.78051722912063e-05	2	0	S	294	Pseudomonas fluorescens	0.000113842314733017
546	3	L046_3	1419	2.89025861456031e-05	1	1	S	76758	Pseudomonas orientalis	5.69211573665085e-05
546	3	L046_3	1421	5.78051722912063e-05	2	0	S	36746	Pseudomonas cichorii	0.000113842314733017
546	3	L046_3	1423	5.78051722912063e-05	2	2	S	2083054	Pseudomonas sp. LG1D9	0.000113842314733017
546	3	L046_3	1424	2.89025861456031e-05	1	1	S	53407	Pseudomonas asplenii	5.69211573665085e-05
546	3	L046_3	1425	2.89025861456031e-05	1	1	S	1338689	Pseudomonas sp. JY-Q	5.69211573665085e-05
546	3	L046_3	1426	2.89025861456031e-05	1	1	S	219572	Pseudomonas antarctica	5.69211573665085e-05
546	3	L046_3	1427	2.89025861456031e-05	1	1	S	122355	Pseudomonas psychrophila	5.69211573665085e-05
546	3	L046_3	1428	0.00289025861456031	100	0	O	135624	Aeromonadales	0.00569211573665085
546	3	L046_3	1429	0.00289025861456031	100	0	F	84642	Aeromonadaceae	0.00569211573665085
546	3	L046_3	1430	0.00289025861456031	100	3	G	642	Aeromonas	0.00569211573665085
546	3	L046_3	1431	0.0027746482699779	96	0	S	645	Aeromonas salmonicida	0.00546443110718482
546	3	L046_3	1434	2.89025861456031e-05	1	0	S	644	Aeromonas hydrophila	5.69211573665085e-05
546	3	L046_3	1436	0.000260123275310428	9	0	O	135625	Pasteurellales	0.000512290416298577
546	3	L046_3	1437	0.000260123275310428	9	0	F	712	Pasteurellaceae	0.000512290416298577
546	3	L046_3	1438	0.000260123275310428	9	0	G	724	Haemophilus	0.000512290416298577
546	3	L046_3	1439	0.000144512930728016	5	1	S	729	Haemophilus parainfluenzae	0.000284605786832542
546	3	L046_3	1441	8.67077584368094e-05	3	3	S	730	Haemophilus ducreyi	0.000170763472099526
546	3	L046_3	1442	2.89025861456031e-05	1	1	S	726	Haemophilus haemolyticus	5.69211573665085e-05
546	3	L046_3	1443	0.000202318103019222	7	0	O	135614	Xanthomonadales	0.000398448101565559
546	3	L046_3	1444	0.000144512930728016	5	0	F	32033	Xanthomonadaceae	0.000284605786832542
546	3	L046_3	1445	5.78051722912063e-05	2	0	G	83618	Pseudoxanthomonas	0.000113842314733017
546	3	L046_3	1446	5.78051722912063e-05	2	0	S	314722	Pseudoxanthomonas suwonensis	0.000113842314733017
546	3	L046_3	1448	2.89025861456031e-05	1	0	G	338	Xanthomonas	5.69211573665085e-05
546	3	L046_3	1449	2.89025861456031e-05	1	1	S	56458	Xanthomonas sacchari	5.69211573665085e-05
546	3	L046_3	1450	2.89025861456031e-05	1	0	G	2370	Xylella	5.69211573665085e-05
546	3	L046_3	1451	2.89025861456031e-05	1	1	S	1444770	Xylella taiwanensis	5.69211573665085e-05
546	3	L046_3	1452	2.89025861456031e-05	1	1	G	40323	Stenotrophomonas	5.69211573665085e-05
546	3	L046_3	1453	5.78051722912063e-05	2	0	F	1775411	Rhodanobacteraceae	0.000113842314733017
546	3	L046_3	1454	5.78051722912063e-05	2	0	G	231454	Dyella	0.000113842314733017
546	3	L046_3	1455	5.78051722912063e-05	2	0	S	231455	Dyella japonica	0.000113842314733017
546	3	L046_3	1457	0.000144512930728016	5	0	O	135613	Chromatiales	0.000284605786832542
546	3	L046_3	1458	0.000144512930728016	5	0	F	72276	Ectothiorhodospiraceae	0.000284605786832542
546	3	L046_3	1459	0.000115610344582413	4	0	G	1335745	Spiribacter	0.000227684629466034
546	3	L046_3	1460	0.000115610344582413	4	4	S	1335757	Spiribacter curvatus	0.000227684629466034
546	3	L046_3	1461	2.89025861456031e-05	1	0	G	106633	Thioalkalivibrio	5.69211573665085e-05
546	3	L046_3	1462	2.89025861456031e-05	1	1	S	396595	Thioalkalivibrio sp. K90mix	5.69211573665085e-05
546	3	L046_3	1463	5.78051722912063e-05	2	0	O	72273	Thiotrichales	0.000113842314733017
546	3	L046_3	1464	2.89025861456031e-05	1	0	F	34064	Francisellaceae	5.69211573665085e-05
546	3	L046_3	1465	2.89025861456031e-05	1	0	G	262	Francisella	5.69211573665085e-05
546	3	L046_3	1466	2.89025861456031e-05	1	1	S	2007306	Francisella sp. FDC440	5.69211573665085e-05
546	3	L046_3	1467	2.89025861456031e-05	1	0	F	135616	Piscirickettsiaceae	5.69211573665085e-05
546	3	L046_3	1468	2.89025861456031e-05	1	1	G	34067	Cycloclasticus	5.69211573665085e-05
546	3	L046_3	1469	2.89025861456031e-05	1	0	O	135622	Alteromonadales	5.69211573665085e-05
546	3	L046_3	1470	2.89025861456031e-05	1	0	F	267891	Moritellaceae	5.69211573665085e-05
546	3	L046_3	1471	2.89025861456031e-05	1	0	G	58050	Moritella	5.69211573665085e-05
546	3	L046_3	1472	2.89025861456031e-05	1	1	S	80854	Moritella viscosa	5.69211573665085e-05
546	3	L046_3	1473	2.89025861456031e-05	1	0	O	135619	Oceanospirillales	5.69211573665085e-05
546	3	L046_3	1474	2.89025861456031e-05	1	0	F	224372	Alcanivoracaceae	5.69211573665085e-05
546	3	L046_3	1475	2.89025861456031e-05	1	0	G	59753	Alcanivorax	5.69211573665085e-05
546	3	L046_3	1476	2.89025861456031e-05	1	1	S	2014542	Alcanivorax sp. N3-2A	5.69211573665085e-05
546	3	L046_3	1478	0.0178907008241283	619	1	C	29547	Epsilonproteobacteria	0.0352341964098688
546	3	L046_3	1479	0.0178617982379827	618	0	O	213849	Campylobacterales	0.0351772752525023
546	3	L046_3	1480	0.0177461878934003	614	0	F	72294	Campylobacteraceae	0.0349495906230362
546	3	L046_3	1481	0.0177461878934003	614	293	G	194	Campylobacter	0.0349495906230362
546	3	L046_3	1482	0.00502904998933495	174	173	S	197	Campylobacter jejuni	0.00990428138177248
546	3	L046_3	1485	0.00338160257903557	117	117	S	195	Campylobacter coli	0.00665977541188149
546	3	L046_3	1486	0.000809272412076888	28	0	S	75658	Campylobacter lanienae	0.00159379240626224
546	3	L046_3	1488	5.78051722912063e-05	2	1	S	199	Campylobacter concisus	0.000113842314733017
546	3	L046_3	1490	0.000115610344582413	4	0	F	72293	Helicobacteraceae	0.000227684629466034
546	3	L046_3	1491	0.000115610344582413	4	0	G	209	Helicobacter	0.000227684629466034
546	3	L046_3	1492	0.000115610344582413	4	4	S	210	Helicobacter pylori	0.000227684629466034
546	3	L046_3	1493	0.00124281120426093	43	0	C	28221	Deltaproteobacteria	0.00244760976675987
546	3	L046_3	1494	0.000346831033747238	12	0	O	213115	Desulfovibrionales	0.000683053888398102
546	3	L046_3	1495	0.000346831033747238	12	0	F	194924	Desulfovibrionaceae	0.000683053888398102
546	3	L046_3	1496	0.000260123275310428	9	0	G	872	Desulfovibrio	0.000512290416298577
546	3	L046_3	1497	8.67077584368094e-05	3	0	S	58180	Desulfovibrio alaskensis	0.000170763472099526
546	3	L046_3	1499	8.67077584368094e-05	3	3	S	1725232	Candidatus Desulfovibrio trichonymphae	0.000170763472099526
546	3	L046_3	1500	5.78051722912063e-05	2	0	S	184917	Desulfovibrio magneticus	0.000113842314733017
546	3	L046_3	1502	2.89025861456031e-05	1	1	S	644968	Desulfovibrio sp. FW1012B	5.69211573665085e-05
546	3	L046_3	1503	8.67077584368094e-05	3	0	G	2035811	Pseudodesulfovibrio	0.000170763472099526
546	3	L046_3	1504	8.67077584368094e-05	3	0	S	182210	Pseudodesulfovibrio aespoeensis	0.000170763472099526
546	3	L046_3	1506	0.000346831033747238	12	0	O	213118	Desulfobacterales	0.000683053888398102
546	3	L046_3	1507	0.000317928447601635	11	0	F	213119	Desulfobacteraceae	0.000626132731031593
546	3	L046_3	1508	0.000173415516873619	6	0	G	2295	Desulfobacterium	0.000341526944199051
546	3	L046_3	1509	0.000173415516873619	6	0	S	2296	Desulfobacterium autotrophicum	0.000341526944199051
546	3	L046_3	1511	8.67077584368094e-05	3	0	G	896	Desulfococcus	0.000170763472099526
546	3	L046_3	1512	5.78051722912063e-05	2	0	S	181663	Desulfococcus oleovorans	0.000113842314733017
546	3	L046_3	1514	2.89025861456031e-05	1	1	S	897	Desulfococcus multivorans	5.69211573665085e-05
546	3	L046_3	1515	5.78051722912063e-05	2	0	G	218207	Desulfatibacillum	0.000113842314733017
546	3	L046_3	1516	5.78051722912063e-05	2	0	S	259354	Desulfatibacillum alkenivorans	0.000113842314733017
546	3	L046_3	1518	2.89025861456031e-05	1	0	F	213121	Desulfobulbaceae	5.69211573665085e-05
546	3	L046_3	1519	2.89025861456031e-05	1	0	G	893	Desulfobulbus	5.69211573665085e-05
546	3	L046_3	1520	2.89025861456031e-05	1	1	S	1986146	Desulfobulbus sp. ORNL	5.69211573665085e-05
546	3	L046_3	1521	0.000289025861456031	10	0	O	69541	Desulfuromonadales	0.000569211573665085
546	3	L046_3	1522	0.000173415516873619	6	0	F	213422	Geobacteraceae	0.000341526944199051
546	3	L046_3	1523	0.000173415516873619	6	2	G	28231	Geobacter	0.000341526944199051
546	3	L046_3	1524	5.78051722912063e-05	2	0	S	313985	Geobacter lovleyi	0.000113842314733017
546	3	L046_3	1526	5.78051722912063e-05	2	0	S	1203471	Geobacter daltonii	0.000113842314733017
546	3	L046_3	1528	0.000115610344582413	4	0	F	213421	Desulfuromonadaceae	0.000227684629466034
546	3	L046_3	1529	0.000115610344582413	4	0	G	18	Pelobacter	0.000227684629466034
546	3	L046_3	1530	8.67077584368094e-05	3	0	S	29543	Pelobacter propionicus	0.000170763472099526
546	3	L046_3	1532	2.89025861456031e-05	1	0	S	19	Pelobacter carbinolicus	5.69211573665085e-05
546	3	L046_3	1534	0.000173415516873619	6	0	O	29	Myxococcales	0.000341526944199051
546	3	L046_3	1536	0.000144512930728016	5	0	F	1524215	Anaeromyxobacteraceae	0.000284605786832542
546	3	L046_3	1537	0.000144512930728016	5	0	G	161492	Anaeromyxobacter	0.000284605786832542
546	3	L046_3	1538	8.67077584368094e-05	3	3	S	447217	Anaeromyxobacter sp. K	0.000170763472099526
546	3	L046_3	1539	2.89025861456031e-05	1	0	S	161493	Anaeromyxobacter dehalogenans	5.69211573665085e-05
546	3	L046_3	1541	2.89025861456031e-05	1	1	S	404589	Anaeromyxobacter sp. Fw109-5	5.69211573665085e-05
546	3	L046_3	1542	2.89025861456031e-05	1	0	F	39	Archangiaceae	5.69211573665085e-05
546	3	L046_3	1543	2.89025861456031e-05	1	0	G	42	Cystobacter	5.69211573665085e-05
546	3	L046_3	1544	2.89025861456031e-05	1	1	S	43	Cystobacter fuscus	5.69211573665085e-05
546	3	L046_3	1545	5.78051722912063e-05	2	0	O	1779134	Bradymonadales	0.000113842314733017
546	3	L046_3	1546	5.78051722912063e-05	2	0	F	1779135	Bradymonadaceae	0.000113842314733017
546	3	L046_3	1547	5.78051722912063e-05	2	0	G	1779136	Bradymonas	0.000113842314733017
546	3	L046_3	1548	5.78051722912063e-05	2	2	S	1548548	Bradymonas sediminis	0.000113842314733017
546	3	L046_3	1549	2.89025861456031e-05	1	0	O	453227	Desulfarculales	5.69211573665085e-05
546	3	L046_3	1550	2.89025861456031e-05	1	0	F	453228	Desulfarculaceae	5.69211573665085e-05
546	3	L046_3	1551	2.89025861456031e-05	1	0	G	453229	Desulfarculus	5.69211573665085e-05
546	3	L046_3	1552	2.89025861456031e-05	1	0	S	453230	Desulfarculus baarsii	5.69211573665085e-05
546	3	L046_3	1554	0.00196537585790101	68	12	C	28211	Alphaproteobacteria	0.00387063870092258
546	3	L046_3	1555	0.000606954309057666	21	0	O	356	Rhizobiales	0.00119534430469668
546	3	L046_3	1556	0.000202318103019222	7	1	F	45401	Hyphomicrobiaceae	0.000398448101565559
546	3	L046_3	1557	0.000173415516873619	6	5	G	46913	Devosia	0.000341526944199051
546	3	L046_3	1558	2.89025861456031e-05	1	1	S	2083786	Devosia sp. I507	5.69211573665085e-05
546	3	L046_3	1559	0.000115610344582413	4	0	F	41294	Bradyrhizobiaceae	0.000227684629466034
546	3	L046_3	1560	8.67077584368094e-05	3	0	G	374	Bradyrhizobium	0.000170763472099526
546	3	L046_3	1561	5.78051722912063e-05	2	2	S	1355477	Bradyrhizobium diazoefficiens	0.000113842314733017
546	3	L046_3	1562	2.89025861456031e-05	1	1	S	1404768	Bradyrhizobium sp. 2 39S1MB	5.69211573665085e-05
546	3	L046_3	1563	2.89025861456031e-05	1	1	G	85413	Bosea	5.69211573665085e-05
546	3	L046_3	1564	8.67077584368094e-05	3	0	F	118882	Brucellaceae	0.000170763472099526
546	3	L046_3	1565	5.78051722912063e-05	2	0	G	528	Ochrobactrum	0.000113842314733017
546	3	L046_3	1566	5.78051722912063e-05	2	2	S	529	Ochrobactrum anthropi	0.000113842314733017
546	3	L046_3	1567	2.89025861456031e-05	1	1	G	234	Brucella	5.69211573665085e-05
546	3	L046_3	1568	5.78051722912063e-05	2	0	F	82115	Rhizobiaceae	0.000113842314733017
546	3	L046_3	1570	5.78051722912063e-05	2	1	G	379	Rhizobium	0.000113842314733017
546	3	L046_3	1571	2.89025861456031e-05	1	1	S	29449	Rhizobium etli	5.69211573665085e-05
546	3	L046_3	1572	5.78051722912063e-05	2	0	F	255475	Aurantimonadaceae	0.000113842314733017
546	3	L046_3	1573	5.78051722912063e-05	2	0	G	293088	Martelella	0.000113842314733017
546	3	L046_3	1574	5.78051722912063e-05	2	2	S	1486262	Martelella endophytica	0.000113842314733017
546	3	L046_3	1575	2.89025861456031e-05	1	0	F	45404	Beijerinckiaceae	5.69211573665085e-05
546	3	L046_3	1576	2.89025861456031e-05	1	0	G	532	Beijerinckia	5.69211573665085e-05
546	3	L046_3	1577	2.89025861456031e-05	1	0	S	533	Beijerinckia indica	5.69211573665085e-05
546	3	L046_3	1580	2.89025861456031e-05	1	0	F	69277	Phyllobacteriaceae	5.69211573665085e-05
546	3	L046_3	1581	2.89025861456031e-05	1	1	G	68287	Mesorhizobium	5.69211573665085e-05
546	3	L046_3	1582	2.89025861456031e-05	1	0	F	655351	Cohaesibacteraceae	5.69211573665085e-05
546	3	L046_3	1583	2.89025861456031e-05	1	0	G	655352	Cohaesibacter	5.69211573665085e-05
546	3	L046_3	1584	2.89025861456031e-05	1	1	S	1798205	Cohaesibacter sp. ES.047	5.69211573665085e-05
546	3	L046_3	1585	0.000260123275310428	9	0	O	204457	Sphingomonadales	0.000512290416298577
546	3	L046_3	1586	0.000202318103019222	7	1	F	41297	Sphingomonadaceae	0.000398448101565559
546	3	L046_3	1587	0.000144512930728016	5	0	G	13687	Sphingomonas	0.000284605786832542
546	3	L046_3	1588	8.67077584368094e-05	3	3	S	1549858	Sphingomonas taxi	0.000170763472099526
546	3	L046_3	1589	2.89025861456031e-05	1	1	S	1327635	Sphingomonas sp. Cra20	5.69211573665085e-05
546	3	L046_3	1590	2.89025861456031e-05	1	1	S	2219696	Sphingomonas sp. FARSPH	5.69211573665085e-05
546	3	L046_3	1591	2.89025861456031e-05	1	0	G	165695	Sphingobium	5.69211573665085e-05
546	3	L046_3	1592	2.89025861456031e-05	1	1	S	120107	Sphingobium cloacae	5.69211573665085e-05
546	3	L046_3	1593	5.78051722912063e-05	2	1	F	335929	Erythrobacteraceae	0.000113842314733017
546	3	L046_3	1594	2.89025861456031e-05	1	0	G	1041	Erythrobacter	5.69211573665085e-05
546	3	L046_3	1595	2.89025861456031e-05	1	1	S	2011159	Erythrobacter sp. KY5	5.69211573665085e-05
546	3	L046_3	1596	0.000231220689164825	8	0	O	204441	Rhodospirillales	0.000455369258932068
546	3	L046_3	1597	0.000202318103019222	7	0	F	433	Acetobacteraceae	0.000398448101565559
546	3	L046_3	1598	8.67077584368094e-05	3	0	G	91914	Asaia	0.000170763472099526
546	3	L046_3	1599	8.67077584368094e-05	3	0	S	91915	Asaia bogorensis	0.000170763472099526
546	3	L046_3	1601	8.67077584368094e-05	3	3	G	125216	Roseomonas	0.000170763472099526
546	3	L046_3	1602	2.89025861456031e-05	1	0	G	364409	Granulibacter	5.69211573665085e-05
546	3	L046_3	1603	2.89025861456031e-05	1	1	S	364410	Granulibacter bethesdensis	5.69211573665085e-05
546	3	L046_3	1604	2.89025861456031e-05	1	0	F	41295	Rhodospirillaceae	5.69211573665085e-05
546	3	L046_3	1605	2.89025861456031e-05	1	0	G	13134	Magnetospirillum	5.69211573665085e-05
546	3	L046_3	1606	2.89025861456031e-05	1	1	S	1663591	Magnetospirillum sp. XM-1	5.69211573665085e-05
546	3	L046_3	1607	0.000231220689164825	8	0	O	204455	Rhodobacterales	0.000455369258932068
546	3	L046_3	1608	0.000231220689164825	8	3	F	31989	Rhodobacteraceae	0.000455369258932068
546	3	L046_3	1609	0.000115610344582413	4	0	G	1284657	Planktomarina	0.000227684629466034
546	3	L046_3	1610	0.000115610344582413	4	0	S	1284658	Planktomarina temperata	0.000227684629466034
546	3	L046_3	1612	2.89025861456031e-05	1	0	G	152161	Stappia	5.69211573665085e-05
546	3	L046_3	1613	2.89025861456031e-05	1	1	S	1881061	Stappia sp. ES.058	5.69211573665085e-05
546	3	L046_3	1615	0.000202318103019222	7	0	G	213485	Micavibrio	0.000398448101565559
546	3	L046_3	1616	0.000202318103019222	7	0	S	349221	Micavibrio aeruginosavorus	0.000398448101565559
546	3	L046_3	1619	5.78051722912063e-05	2	0	O	204458	Caulobacterales	0.000113842314733017
546	3	L046_3	1620	5.78051722912063e-05	2	0	F	76892	Caulobacteraceae	0.000113842314733017
546	3	L046_3	1621	5.78051722912063e-05	2	0	G	75	Caulobacter	0.000113842314733017
546	3	L046_3	1622	5.78051722912063e-05	2	2	S	69666	Caulobacter mirabilis	0.000113842314733017
546	3	L046_3	1623	2.89025861456031e-05	1	0	O	766	Rickettsiales	5.69211573665085e-05
546	3	L046_3	1626	2.89025861456031e-05	1	1	S	1528098	Rickettsiales bacterium Ac37b	5.69211573665085e-05
546	3	L046_3	1627	0.00193647327175541	67	1	C	28216	Betaproteobacteria	0.00381371754355607
546	3	L046_3	1628	0.00176305775488179	61	3	O	80840	Burkholderiales	0.00347219059935702
546	3	L046_3	1629	0.000433538792184047	15	2	F	119060	Burkholderiaceae	0.000853817360497628
546	3	L046_3	1630	0.000115610344582413	4	0	G	32008	Burkholderia	0.000227684629466034
546	3	L046_3	1631	5.78051722912063e-05	2	2	S	2217913	Burkholderia sp. JP2-270	0.000113842314733017
546	3	L046_3	1633	2.89025861456031e-05	1	1	S	60552	Burkholderia vietnamiensis	5.69211573665085e-05
546	3	L046_3	1634	2.89025861456031e-05	1	1	S	292	Burkholderia cepacia	5.69211573665085e-05
546	3	L046_3	1635	8.67077584368094e-05	3	1	G	48736	Ralstonia	0.000170763472099526
546	3	L046_3	1636	5.78051722912063e-05	2	2	S	190721	Ralstonia insidiosa	0.000113842314733017
546	3	L046_3	1637	5.78051722912063e-05	2	0	G	93217	Pandoraea	0.000113842314733017
546	3	L046_3	1638	2.89025861456031e-05	1	1	S	93218	Pandoraea apista	5.69211573665085e-05
546	3	L046_3	1639	2.89025861456031e-05	1	1	S	445709	Pandoraea thiooxydans	5.69211573665085e-05
546	3	L046_3	1640	2.89025861456031e-05	1	0	G	44013	Polynucleobacter	5.69211573665085e-05
546	3	L046_3	1641	2.89025861456031e-05	1	1	S	576610	Polynucleobacter necessarius	5.69211573665085e-05
546	3	L046_3	1642	2.89025861456031e-05	1	0	G	106589	Cupriavidus	5.69211573665085e-05
546	3	L046_3	1643	2.89025861456031e-05	1	1	S	96344	Cupriavidus oxalaticus	5.69211573665085e-05
546	3	L046_3	1644	2.89025861456031e-05	1	0	G	157932	Paucimonas	5.69211573665085e-05
546	3	L046_3	1645	2.89025861456031e-05	1	1	S	29443	Paucimonas lemoignei	5.69211573665085e-05
546	3	L046_3	1646	2.89025861456031e-05	1	0	G	1822464	Paraburkholderia	5.69211573665085e-05
546	3	L046_3	1647	2.89025861456031e-05	1	0	S	261302	Paraburkholderia phytofirmans	5.69211573665085e-05
546	3	L046_3	1649	0.000375733619892841	13	0	F	80864	Comamonadaceae	0.000739975045764611
546	3	L046_3	1650	0.000115610344582413	4	0	G	28065	Rhodoferax	0.000227684629466034
546	3	L046_3	1651	8.67077584368094e-05	3	3	S	1842727	Rhodoferax koreense	0.000170763472099526
546	3	L046_3	1652	2.89025861456031e-05	1	1	S	1484693	Rhodoferax saidenbachensis	5.69211573665085e-05
546	3	L046_3	1653	8.67077584368094e-05	3	0	G	12916	Acidovorax	0.000170763472099526
546	3	L046_3	1654	2.89025861456031e-05	1	0	S	80867	Acidovorax avenae	5.69211573665085e-05
546	3	L046_3	1656	2.89025861456031e-05	1	1	S	553814	Acidovorax carolinensis	5.69211573665085e-05
546	3	L046_3	1657	2.89025861456031e-05	1	1	S	1842533	Acidovorax sp. RAC01	5.69211573665085e-05
546	3	L046_3	1658	5.78051722912063e-05	2	0	G	283	Comamonas	0.000113842314733017
546	3	L046_3	1659	2.89025861456031e-05	1	1	S	285	Comamonas testosteroni	5.69211573665085e-05
546	3	L046_3	1660	2.89025861456031e-05	1	1	S	1082851	Comamonas serinivorans	5.69211573665085e-05
546	3	L046_3	1661	5.78051722912063e-05	2	0	G	47420	Hydrogenophaga	0.000113842314733017
546	3	L046_3	1662	2.89025861456031e-05	1	1	S	1763535	Hydrogenophaga crassostreae	5.69211573665085e-05
546	3	L046_3	1663	2.89025861456031e-05	1	1	S	1842537	Hydrogenophaga sp. RAC07	5.69211573665085e-05
546	3	L046_3	1664	2.89025861456031e-05	1	0	G	665874	Limnohabitans	5.69211573665085e-05
546	3	L046_3	1665	2.89025861456031e-05	1	1	S	1678129	Limnohabitans sp. 103DPR2	5.69211573665085e-05
546	3	L046_3	1666	2.89025861456031e-05	1	0	G	219181	Ottowia	5.69211573665085e-05
546	3	L046_3	1667	2.89025861456031e-05	1	1	S	1658672	Ottowia sp. oral taxon 894	5.69211573665085e-05
546	3	L046_3	1668	0.000346831033747238	12	0	F	506	Alcaligenaceae	0.000683053888398102
546	3	L046_3	1669	0.000317928447601635	11	5	G	517	Bordetella	0.000626132731031593
546	3	L046_3	1670	0.000173415516873619	6	6	S	1331258	Bordetella pseudohinzii	0.000341526944199051
546	3	L046_3	1671	2.89025861456031e-05	1	0	G	222	Achromobacter	5.69211573665085e-05
546	3	L046_3	1672	2.89025861456031e-05	1	1	S	85698	Achromobacter xylosoxidans	5.69211573665085e-05
546	3	L046_3	1673	0.000346831033747238	12	3	F	75682	Oxalobacteraceae	0.000683053888398102
546	3	L046_3	1674	0.000231220689164825	8	0	G	963	Herbaspirillum	0.000455369258932068
546	3	L046_3	1675	0.000231220689164825	8	8	S	92645	Herbaspirillum frisingense	0.000455369258932068
546	3	L046_3	1676	2.89025861456031e-05	1	0	G	202907	Collimonas	5.69211573665085e-05
546	3	L046_3	1677	2.89025861456031e-05	1	1	S	279058	Collimonas arenae	5.69211573665085e-05
546	3	L046_3	1680	0.000115610344582413	4	4	S	864051	Burkholderiales bacterium JOSHI_001	0.000227684629466034
546	3	L046_3	1682	2.89025861456031e-05	1	0	G	93681	Roseateles	5.69211573665085e-05
546	3	L046_3	1683	2.89025861456031e-05	1	1	S	76731	Roseateles depolymerans	5.69211573665085e-05
546	3	L046_3	1684	2.89025861456031e-05	1	1	S	413882	Polyangium brachysporum	5.69211573665085e-05
546	3	L046_3	1685	5.78051722912063e-05	2	0	O	206351	Neisseriales	0.000113842314733017
546	3	L046_3	1686	2.89025861456031e-05	1	0	F	481	Neisseriaceae	5.69211573665085e-05
546	3	L046_3	1687	2.89025861456031e-05	1	0	G	482	Neisseria	5.69211573665085e-05
546	3	L046_3	1688	2.89025861456031e-05	1	1	S	495	Neisseria elongata	5.69211573665085e-05
546	3	L046_3	1689	2.89025861456031e-05	1	0	F	1499392	Chromobacteriaceae	5.69211573665085e-05
546	3	L046_3	1690	2.89025861456031e-05	1	0	G	57739	Vogesella	5.69211573665085e-05
546	3	L046_3	1691	2.89025861456031e-05	1	1	S	1192162	Vogesella sp. LIG4	5.69211573665085e-05
546	3	L046_3	1692	5.78051722912063e-05	2	2	O	206389	Rhodocyclales	0.000113842314733017
546	3	L046_3	1693	2.89025861456031e-05	1	0	O	32003	Nitrosomonadales	5.69211573665085e-05
546	3	L046_3	1694	2.89025861456031e-05	1	0	F	32011	Methylophilaceae	5.69211573665085e-05
546	3	L046_3	1695	2.89025861456031e-05	1	1	G	81682	Methylovorus	5.69211573665085e-05
546	3	L046_3	1696	5.78051722912063e-05	2	0	C	1553900	Oligoflexia	0.000113842314733017
546	3	L046_3	1697	5.78051722912063e-05	2	0	O	213481	Bdellovibrionales	0.000113842314733017
546	3	L046_3	1698	5.78051722912063e-05	2	0	F	213483	Bdellovibrionaceae	0.000113842314733017
546	3	L046_3	1699	5.78051722912063e-05	2	0	G	958	Bdellovibrio	0.000113842314733017
546	3	L046_3	1700	5.78051722912063e-05	2	0	S	453816	Bdellovibrio exovorus	0.000113842314733017
546	3	L046_3	1703	0.0156362991047713	541	3	P	74201	Verrucomicrobia	0.0307943461352811
546	3	L046_3	1704	0.0155206887601889	537	0	C	203494	Verrucomicrobiae	0.0305666615058151
546	3	L046_3	1705	0.0155206887601889	537	1	O	48461	Verrucomicrobiales	0.0305666615058151
546	3	L046_3	1706	0.0154917861740433	536	0	F	1647988	Akkermansiaceae	0.0305097403484486
546	3	L046_3	1707	0.0154917861740433	536	5	G	239934	Akkermansia	0.0305097403484486
546	3	L046_3	1708	0.0153472732433153	531	378	S	239935	Akkermansia muciniphila	0.030225134561616
546	3	L046_3	1710	2.89025861456031e-05	1	0	C	414999	Opitutae	5.69211573665085e-05
546	3	L046_3	1711	2.89025861456031e-05	1	0	O	415000	Opitutales	5.69211573665085e-05
546	3	L046_3	1712	2.89025861456031e-05	1	0	F	134623	Opitutaceae	5.69211573665085e-05
546	3	L046_3	1713	2.89025861456031e-05	1	0	G	178440	Opitutus	5.69211573665085e-05
546	3	L046_3	1714	2.89025861456031e-05	1	1	S	1882749	Opitutus sp. GAS368	5.69211573665085e-05
546	3	L046_3	1715	0.00283245344226911	98	0	P	203691	Spirochaetes	0.00557827342191783
546	3	L046_3	1716	0.00283245344226911	98	0	C	203692	Spirochaetia	0.00557827342191783
546	3	L046_3	1717	0.0028035508561235	97	0	O	136	Spirochaetales	0.00552135226455132
546	3	L046_3	1718	0.0028035508561235	97	0	F	137	Spirochaetaceae	0.00552135226455132
546	3	L046_3	1719	0.0028035508561235	97	0	G	157	Treponema	0.00552135226455132
546	3	L046_3	1720	0.00271684309768669	94	0	S	167	Treponema succinifaciens	0.0053505887924518
546	3	L046_3	1722	8.67077584368094e-05	3	0	S	160	Treponema pallidum	0.000170763472099526
546	3	L046_3	1725	2.89025861456031e-05	1	0	F	170	Leptospiraceae	5.69211573665085e-05
546	3	L046_3	1726	2.89025861456031e-05	1	0	G	171	Leptospira	5.69211573665085e-05
546	3	L046_3	1727	2.89025861456031e-05	1	0	S	173	Leptospira interrogans	5.69211573665085e-05
546	3	L046_3	1729	0.000289025861456031	10	0	P	508458	Synergistetes	0.000569211573665085
546	3	L046_3	1730	0.000289025861456031	10	0	C	649775	Synergistia	0.000569211573665085
546	3	L046_3	1731	0.000289025861456031	10	0	O	649776	Synergistales	0.000569211573665085
546	3	L046_3	1732	0.000289025861456031	10	0	F	649777	Synergistaceae	0.000569211573665085
546	3	L046_3	1733	0.000289025861456031	10	0	G	508459	Cloacibacillus	0.000569211573665085
546	3	L046_3	1734	0.000289025861456031	10	10	S	1197717	Cloacibacillus porcorum	0.000569211573665085
546	3	L046_3	1735	0.000173415516873619	6	0	P	32066	Fusobacteria	0.000341526944199051
546	3	L046_3	1736	0.000173415516873619	6	0	C	203490	Fusobacteriia	0.000341526944199051
546	3	L046_3	1737	0.000173415516873619	6	0	O	203491	Fusobacteriales	0.000341526944199051
546	3	L046_3	1738	0.000173415516873619	6	0	F	1129771	Leptotrichiaceae	0.000341526944199051
546	3	L046_3	1739	0.000173415516873619	6	0	G	32067	Leptotrichia	0.000341526944199051
546	3	L046_3	1740	0.000173415516873619	6	6	S	712357	Leptotrichia sp. oral taxon 212	0.000341526944199051
546	3	L046_3	1743	2.89025861456031e-05	1	0	P	95818	Candidatus Saccharibacteria	5.69211573665085e-05
546	3	L046_3	1744	2.89025861456031e-05	1	1	S	1476577	Candidatus Saccharibacteria oral taxon TM7x	5.69211573665085e-05
546	3	L046_3	1745	2.89025861456031e-05	1	0	P	200938	Chrysiogenetes	5.69211573665085e-05
546	3	L046_3	1746	2.89025861456031e-05	1	0	C	118001	Chrysiogenetes	5.69211573665085e-05
546	3	L046_3	1747	2.89025861456031e-05	1	0	O	189769	Chrysiogenales	5.69211573665085e-05
546	3	L046_3	1748	2.89025861456031e-05	1	0	F	189770	Chrysiogenaceae	5.69211573665085e-05
546	3	L046_3	1749	2.89025861456031e-05	1	0	G	393029	Desulfurispirillum	5.69211573665085e-05
546	3	L046_3	1750	2.89025861456031e-05	1	0	S	936456	Desulfurispirillum indicum	5.69211573665085e-05
546	3	L046_3	1752	2.89025861456031e-05	1	0	P	200918	Thermotogae	5.69211573665085e-05
546	3	L046_3	1753	2.89025861456031e-05	1	0	C	188708	Thermotogae	5.69211573665085e-05
546	3	L046_3	1754	2.89025861456031e-05	1	0	O	1643947	Petrotogales	5.69211573665085e-05
546	3	L046_3	1756	2.89025861456031e-05	1	0	G	160798	Marinitoga	5.69211573665085e-05
546	3	L046_3	1757	2.89025861456031e-05	1	0	S	149715	Marinitoga piezophila	5.69211573665085e-05
546	3	L046_3	1759	2.89025861456031e-05	1	0	P	40117	Nitrospirae	5.69211573665085e-05
546	3	L046_3	1760	2.89025861456031e-05	1	0	C	203693	Nitrospira	5.69211573665085e-05
546	3	L046_3	1761	2.89025861456031e-05	1	0	O	189778	Nitrospirales	5.69211573665085e-05
546	3	L046_3	1762	2.89025861456031e-05	1	0	F	189779	Nitrospiraceae	5.69211573665085e-05
546	3	L046_3	1763	2.89025861456031e-05	1	0	G	1234	Nitrospira	5.69211573665085e-05
546	3	L046_3	1764	2.89025861456031e-05	1	1	S	42253	Nitrospira moscoviensis	5.69211573665085e-05
546	3	L046_3	1765	0.000115610344582413	4	0	D	2157	Archaea	0.000227684629466034
546	3	L046_3	1766	0.000115610344582413	4	0	P	28890	Euryarchaeota	0.000227684629466034
546	3	L046_3	1768	0.000115610344582413	4	0	C	183925	Methanobacteria	0.000227684629466034
546	3	L046_3	1769	0.000115610344582413	4	0	O	2158	Methanobacteriales	0.000227684629466034
546	3	L046_3	1770	0.000115610344582413	4	0	F	2159	Methanobacteriaceae	0.000227684629466034
546	3	L046_3	1771	8.67077584368094e-05	3	0	G	2172	Methanobrevibacter	0.000170763472099526
546	3	L046_3	1772	8.67077584368094e-05	3	1	S	2173	Methanobrevibacter smithii	0.000170763472099526
546	3	L046_3	1774	2.89025861456031e-05	1	0	G	2160	Methanobacterium	5.69211573665085e-05
546	3	L046_3	1775	2.89025861456031e-05	1	1	S	1379702	Methanobacterium sp. MB1	5.69211573665085e-05
546	3	L046_3	1776	5.78051722912063e-05	2	0	D	2759	Eukaryota	0.000113842314733017
546	3	L046_3	1778	5.78051722912063e-05	2	0	K	33208	Metazoa	0.000113842314733017
546	3	L046_3	1782	5.78051722912063e-05	2	0	P	7711	Chordata	0.000113842314733017
546	3	L046_3	1792	5.78051722912063e-05	2	0	C	40674	Mammalia	0.000113842314733017
546	3	L046_3	1797	5.78051722912063e-05	2	0	O	9443	Primates	0.000113842314733017
546	3	L046_3	1802	5.78051722912063e-05	2	0	F	9604	Hominidae	0.000113842314733017
546	3	L046_3	1804	5.78051722912063e-05	2	0	G	9605	Homo	0.000113842314733017
546	3	L046_3	1805	5.78051722912063e-05	2	2	S	9606	Homo sapiens	0.000113842314733017
546	3	L046_3	1806	0.00783260084545845	271	0	D	10239	Viruses	0.0154256336463238
546	3	L046_3	1808	0.00783260084545845	271	0	O	28883	Caudovirales	0.0154256336463238
546	3	L046_3	1809	0.00754357498400242	261	18	F	10699	Siphoviridae	0.0148564220726587
546	3	L046_3	1810	0.0036706284404916	127	18	G	1623304	Sfi21dt1virus	0.00722898698554658
546	3	L046_3	1812	0.00106939568738732	37	37	S	1051631	Streptococcus phage YMC-2011	0.00210608282256081
546	3	L046_3	1813	0.000780369825931285	27	27	S	90410	Streptococcus virus DT1	0.00153687124889573
546	3	L046_3	1814	0.000606954309057666	21	21	S	112023	Streptococcus virus 7201	0.00119534430469668
546	3	L046_3	1815	0.000317928447601635	11	11	S	633135	Streptococcus virus phiAbc2	0.000626132731031593
546	3	L046_3	1816	0.000289025861456031	10	10	S	72638	Streptococcus virus Sfi19	0.000569211573665085
546	3	L046_3	1817	8.67077584368094e-05	3	3	S	64186	Streptococcus virus Sfi21	0.000170763472099526
546	3	L046_3	1818	0.00127171379040654	44	0	G	186765	Lambdavirus	0.00250453092412637
546	3	L046_3	1820	0.000520246550620856	18	18	S	1147151	Enterobacteria phage mEp237	0.00102458083259715
546	3	L046_3	1821	0.000231220689164825	8	8	S	1147144	Enterobacteria phage HK225	0.000455369258932068
546	3	L046_3	1823	0.000202318103019222	7	7	S	114416	Lactococcus phage ul36	0.000398448101565559
546	3	L046_3	1824	0.000144512930728016	5	5	S	157924	Streptococcus phage SM1	0.000284605786832542
546	3	L046_3	1825	0.000115610344582413	4	4	S	1871678	Lactococcus phage 28201	0.000227684629466034
546	3	L046_3	1826	8.67077584368094e-05	3	3	S	537874	Streptococcus phage PH15	0.000170763472099526
546	3	L046_3	1827	5.78051722912063e-05	2	2	S	1814960	Streptococcus virus 9874	0.000113842314733017
546	3	L046_3	1828	5.78051722912063e-05	2	2	S	646413	Streptococcus phage 5093	0.000113842314733017
546	3	L046_3	1829	5.78051722912063e-05	2	2	S	1814958	Streptococcus virus 9872	0.000113842314733017
546	3	L046_3	1830	2.89025861456031e-05	1	1	S	1871690	Lactococcus phage 98201	5.69211573665085e-05
546	3	L046_3	1831	2.89025861456031e-05	1	1	S	496874	Lactobacillus phage Lrm1	5.69211573665085e-05
546	3	L046_3	1832	2.89025861456031e-05	1	1	S	139871	Lactobacillus prophage Lj771	5.69211573665085e-05
546	3	L046_3	1833	2.89025861456031e-05	1	1	S	35241	Lactococcus phage Tuc2009	5.69211573665085e-05
546	3	L046_3	1834	2.89025861456031e-05	1	1	S	31754	Lactococcus phage BK5-T	5.69211573665085e-05
546	3	L046_3	1835	0.000780369825931285	27	21	G	2169654	Hk97virus	0.00153687124889573
546	3	L046_3	1837	0.000173415516873619	6	1	G	1623303	Sfi11virus	0.000341526944199051
546	3	L046_3	1838	5.78051722912063e-05	2	2	S	682370	Streptococcus virus ALQ132	0.000113842314733017
546	3	L046_3	1840	5.78051722912063e-05	2	2	S	1385385	Streptococcus phage TP-778L	0.000113842314733017
546	3	L046_3	1841	2.89025861456031e-05	1	1	S	306323	Streptococcus virus 2972	5.69211573665085e-05
546	3	L046_3	1842	8.67077584368094e-05	3	0	G	308911	N15virus	0.000170763472099526
546	3	L046_3	1843	8.67077584368094e-05	3	3	S	40631	Escherichia virus N15	0.000170763472099526
546	3	L046_3	1844	2.89025861456031e-05	1	0	G	1623299	Phifelvirus	5.69211573665085e-05
546	3	L046_3	1845	2.89025861456031e-05	1	0	S	1633149	Enterococcus virus FL1	5.69211573665085e-05
546	3	L046_3	1847	2.89025861456031e-05	1	0	G	186532	C2virus	5.69211573665085e-05
546	3	L046_3	1848	2.89025861456031e-05	1	1	S	31537	Lactococcus virus c2	5.69211573665085e-05
546	3	L046_3	1849	2.89025861456031e-05	1	0	G	1921117	Nonagvirus	5.69211573665085e-05
546	3	L046_3	1850	2.89025861456031e-05	1	0	S	1921119	Escherichia virus JenK1	5.69211573665085e-05
546	3	L046_3	1852	2.89025861456031e-05	1	0	G	1623305	Sk1virus	5.69211573665085e-05
546	3	L046_3	1854	2.89025861456031e-05	1	1	S	1262537	Lactococcus phage P680	5.69211573665085e-05
546	3	L046_3	1855	0.000289025861456031	10	0	F	10662	Myoviridae	0.000569211573665085
546	3	L046_3	1857	0.000289025861456031	10	10	S	363555	Lactobacillus phage KC5a	0.000569211573665085
546	5	L046_5	0	100	3489026	0	-	50000	total	197.324572466612
546	5	L046_5	1	49.3220744127444	1720860	1720860	U	0	unclassified	97.3245724666123
546	5	L046_5	2	50.6779255872556	1768166	343	R	1	root	100
546	5	L046_5	4	50.659037794502	1767507	3779	D	2	Bacteria	99.9627297437005
546	5	L046_5	7	38.911117314689	1357619	7414	P	976	Bacteroidetes	76.781195883192
546	5	L046_5	8	38.3879053925078	1339364	59	C	200643	Bacteroidia	75.7487701946537
546	5	L046_5	9	38.3862143761611	1339305	92431	O	171549	Bacteroidales	75.7454334038772
546	5	L046_5	10	35.2674929908805	1230492	0	F	815	Bacteroidaceae	69.5914297639475
546	5	L046_5	11	35.2674929908805	1230492	51216	G	816	Bacteroides	69.5914297639475
546	5	L046_5	12	8.02748388805357	280081	234610	S	817	Bacteroides fragilis	15.8401982619279
546	5	L046_5	16	6.53606479286769	228045	0	S	357276	Bacteroides dorei	12.8972619086669
546	5	L046_5	18	6.12079130393411	213556	137959	S	821	Bacteroides vulgatus	12.0778252720616
546	5	L046_5	20	5.53174438940839	193004	193004	S	246787	Bacteroides cellulosilyticus	10.9154909663459
546	5	L046_5	21	4.19142763625149	146240	145919	S	28116	Bacteroides ovatus	8.27071666348069
546	5	L046_5	23	1.7350687555782	60537	60537	S	1796613	Bacteroides caecimuris	3.42371700394646
546	5	L046_5	24	1.27353593810995	44434	36619	S	818	Bacteroides thetaiotaomicron	2.51299934508412
546	5	L046_5	26	0.147720309335614	5154	0	S	290053	Bacteroides helcogenes	0.291488468842858
546	5	L046_5	28	0.138548695251913	4834	4834	S	47678	Bacteroides caccae	0.273390620563906
546	5	L046_5	29	0.0438517798376968	1530	1530	S	28113	Bacteroides heparinolyticus	0.0865303370837354
546	5	L046_5	30	0.0261677614325603	913	0	S	376805	Bacteroides salanitronis	0.0516354233708826
546	5	L046_5	32	0.0252506000241901	881	881	S	28119	Bacteroides zoogleoformans	0.0498256385429875
546	5	L046_5	33	0.00192030669877496	67	0	S	151276	Bacteroides coprosuis	0.0037892369834054
546	5	L046_5	35	0.187473524129657	6541	0	F	2005525	Tannerellaceae	0.369931329976937
546	5	L046_5	36	0.185667862606928	6478	259	G	375288	Parabacteroides	0.366368316097018
546	5	L046_5	37	0.0924899957753253	3227	0	S	823	Parabacteroides distasonis	0.182505488738048
546	5	L046_5	39	0.0857545916826071	2992	2992	S	2025876	Parabacteroides sp. CT06	0.169214881408194
546	5	L046_5	40	0.00180566152272869	63	0	G	195950	Tannerella	0.00356301387991851
546	5	L046_5	41	0.0012037743484858	42	42	S	712710	Tannerella sp. oral taxon HOT-286	0.00237534258661234
546	5	L046_5	42	0.000601887174242898	21	0	S	28112	Tannerella forsythia	0.00118767129330617
546	5	L046_5	44	0.112982820993595	3942	0	F	171550	Rikenellaceae	0.22294286848633
546	5	L046_5	45	0.112954159699584	3941	294	G	239759	Alistipes	0.222886312710458
546	5	L046_5	46	0.0718825253810089	2508	0	S	328814	Alistipes shahii	0.14184188588628
546	5	L046_5	48	0.0326452138791743	1139	0	S	214856	Alistipes finegoldii	0.0644170287178919
546	5	L046_5	50	2.86612940115666e-05	1	0	G	1611681	Mucinivorans	5.65557758717224e-05
546	5	L046_5	51	2.86612940115666e-05	1	1	S	1433126	Mucinivorans hirudinis	5.65557758717224e-05
546	5	L046_5	52	0.0717392189109511	2503	0	F	1853231	Odoribacteraceae	0.141559107006921
546	5	L046_5	53	0.0717392189109511	2503	0	G	283168	Odoribacter	0.141559107006921
546	5	L046_5	54	0.0717392189109511	2503	2503	S	28118	Odoribacter splanchnicus	0.141559107006921
546	5	L046_5	55	0.0687584443337482	2399	0	F	171552	Prevotellaceae	0.135677306316262
546	5	L046_5	56	0.0687584443337482	2399	103	G	838	Prevotella	0.135677306316262
546	5	L046_5	57	0.0325019074091165	1134	975	S	28131	Prevotella intermedia	0.0641342498385333
546	5	L046_5	59	0.0182285829913563	636	0	S	52227	Prevotella dentalis	0.0359694734544155
546	5	L046_5	61	0.0083117752633543	290	0	S	28129	Prevotella denticola	0.0164011750027995
546	5	L046_5	63	0.00421321021970028	147	147	S	28132	Prevotella melaninogenica	0.0083136990531432
546	5	L046_5	64	0.00177700022871713	62	0	S	589437	Prevotella scopos	0.00350645810404679
546	5	L046_5	66	0.000200629058080966	7	7	S	76123	Prevotella enoeca	0.000395890431102057
546	5	L046_5	67	0.000200629058080966	7	0	S	652716	Prevotella sp. oral taxon 299	0.000395890431102057
546	5	L046_5	69	0.000171967764069399	6	0	S	839	Prevotella ruminicola	0.000339334655230335
546	5	L046_5	71	0.000171967764069399	6	6	S	1177574	Prevotella jejuni	0.000339334655230335
546	5	L046_5	72	2.86612940115666e-05	1	0	S	589436	Prevotella fusca	5.65557758717224e-05
546	5	L046_5	74	0.0129262435992165	451	0	F	2005473	Muribaculaceae	0.0255066549181468
546	5	L046_5	75	0.0129262435992165	451	0	G	1918540	Muribaculum	0.0255066549181468
546	5	L046_5	76	0.0129262435992165	451	451	S	1796646	Muribaculum intestinale	0.0255066549181468
546	5	L046_5	77	0.0121237273668927	423	0	F	2005519	Barnesiellaceae	0.0239230931937386
546	5	L046_5	78	0.0121237273668927	423	0	G	397864	Barnesiella	0.0239230931937386
546	5	L046_5	79	0.0121237273668927	423	0	S	397865	Barnesiella viscericola	0.0239230931937386
546	5	L046_5	81	0.00341069398737642	119	0	F	171551	Porphyromonadaceae	0.00673013732873497
546	5	L046_5	82	0.00312408104726075	109	1	G	836	Porphyromonas	0.00616457957001775
546	5	L046_5	83	0.00237888740296002	83	83	S	393921	Porphyromonas crevioricanis	0.00469412939735296
546	5	L046_5	84	0.000687871056277597	24	24	S	837	Porphyromonas gingivalis	0.00135733862092134
546	5	L046_5	85	2.86612940115666e-05	1	0	S	28123	Porphyromonas asaccharolytica	5.65557758717224e-05
546	5	L046_5	87	0.000286612940115666	10	0	G	1784836	Fermentimonas	0.000565557758717225
546	5	L046_5	88	0.000286612940115666	10	10	S	1562970	Fermentimonas caenicola	0.000565557758717225
546	5	L046_5	90	8.59838820346997e-05	3	0	G	511434	Candidatus Azobacteroides	0.000169667327615167
546	5	L046_5	91	8.59838820346997e-05	3	1	S	511435	Candidatus Azobacteroides pseudotrichonymphae	0.000169667327615167
546	5	L046_5	94	2.86612940115666e-05	1	1	S	1400053	Bacteroidales bacterium CF	5.65557758717224e-05
546	5	L046_5	95	0.309455991442884	10797	0	C	117743	Flavobacteriia	0.610632712086987
546	5	L046_5	96	0.309455991442884	10797	0	O	200644	Flavobacteriales	0.610632712086987
546	5	L046_5	97	0.309455991442884	10797	2	F	49546	Flavobacteriaceae	0.610632712086987
546	5	L046_5	98	0.293921570088615	10255	0	G	28250	Ornithobacterium	0.579979481564514
546	5	L046_5	99	0.293921570088615	10255	0	S	28251	Ornithobacterium rhinotracheale	0.579979481564514
546	5	L046_5	101	0.0147605664159568	515	0	G	59732	Chryseobacterium	0.0291262245739371
546	5	L046_5	102	0.0146745825339221	512	512	S	1324352	Chryseobacterium gallinarum	0.0289565572463219
546	5	L046_5	103	5.73225880231331e-05	2	2	S	558152	Chryseobacterium piperi	0.000113111551743445
546	5	L046_5	104	2.86612940115666e-05	1	1	S	253	Chryseobacterium indologenes	5.65557758717224e-05
546	5	L046_5	105	0.000315274234127232	11	0	G	34084	Riemerella	0.000622113534588947
546	5	L046_5	106	0.000315274234127232	11	11	S	34085	Riemerella anatipestifer	0.000622113534588947
546	5	L046_5	107	0.000171967764069399	6	0	G	1016	Capnocytophaga	0.000339334655230335
546	5	L046_5	108	0.000143306470057833	5	5	S	1019	Capnocytophaga sputigena	0.000282778879358612
546	5	L046_5	109	2.86612940115666e-05	1	1	S	1316596	Capnocytophaga sp. oral taxon 878	5.65557758717224e-05
546	5	L046_5	110	0.000171967764069399	6	0	G	237	Flavobacterium	0.000339334655230335
546	5	L046_5	111	0.000143306470057833	5	5	S	1492737	Flavobacterium gilvum	0.000282778879358612
546	5	L046_5	112	2.86612940115666e-05	1	1	S	2201181	Flavobacterium sp. MEBiC07310	5.65557758717224e-05
546	5	L046_5	114	2.86612940115666e-05	1	1	S	531844	Flavobacteriaceae bacterium 3519-10	5.65557758717224e-05
546	5	L046_5	115	2.86612940115666e-05	1	0	G	104267	Tenacibaculum	5.65557758717224e-05
546	5	L046_5	116	2.86612940115666e-05	1	1	S	754423	Tenacibaculum sp. SZ-18	5.65557758717224e-05
546	5	L046_5	117	0.00106046787842796	37	0	C	117747	Sphingobacteriia	0.00209256370725373
546	5	L046_5	118	0.00106046787842796	37	0	O	200666	Sphingobacteriales	0.00209256370725373
546	5	L046_5	119	0.00106046787842796	37	0	F	84566	Sphingobacteriaceae	0.00209256370725373
546	5	L046_5	120	0.00106046787842796	37	0	G	84567	Pedobacter	0.00209256370725373
546	5	L046_5	121	0.00106046787842796	37	37	S	188932	Pedobacter cryoconitis	0.00209256370725373
546	5	L046_5	122	0.000143306470057833	5	0	C	768503	Cytophagia	0.000282778879358612
546	5	L046_5	123	0.000143306470057833	5	0	O	768507	Cytophagales	0.000282778879358612
546	5	L046_5	124	0.000114645176046266	4	0	F	1853232	Hymenobacteraceae	0.00022622310348689
546	5	L046_5	125	0.000114645176046266	4	0	G	89966	Hymenobacter	0.00022622310348689
546	5	L046_5	126	8.59838820346997e-05	3	0	S	1446467	Hymenobacter swuensis	0.000169667327615167
546	5	L046_5	128	2.86612940115666e-05	1	1	S	1411621	Hymenobacter sedentarius	5.65557758717224e-05
546	5	L046_5	129	2.86612940115666e-05	1	0	F	89373	Cytophagaceae	5.65557758717224e-05
546	5	L046_5	130	2.86612940115666e-05	1	0	G	105	Runella	5.65557758717224e-05
546	5	L046_5	131	2.86612940115666e-05	1	1	S	2259595	Runella sp. HYN0085	5.65557758717224e-05
546	5	L046_5	134	2.86612940115666e-05	1	1	S	1457365	Bacteroidetes bacterium Omega	5.65557758717224e-05
546	5	L046_5	135	2.86612940115666e-05	1	0	O	1100069	Bacteroidetes Order II. Incertae sedis	5.65557758717224e-05
546	5	L046_5	136	2.86612940115666e-05	1	0	F	563843	Rhodothermaceae	5.65557758717224e-05
546	5	L046_5	137	2.86612940115666e-05	1	0	G	146918	Salinibacter	5.65557758717224e-05
546	5	L046_5	138	2.86612940115666e-05	1	1	S	146919	Salinibacter ruber	5.65557758717224e-05
546	5	L046_5	140	11.3965330152312	397628	1579	P	1239	Firmicutes	22.4881600483213
546	5	L046_5	141	6.32468774953239	220670	832	C	91061	Bacilli	12.480163061613
546	5	L046_5	142	6.20714778279096	216569	1181	O	186826	Lactobacillales	12.2482278247631
546	5	L046_5	143	4.65101148572696	162275	219	F	81852	Enterococcaceae	9.17758852958376
546	5	L046_5	144	4.64450537198634	162048	2035	G	1350	Enterococcus	9.16475036846088
546	5	L046_5	145	4.5410954231926	158440	145725	S	1351	Enterococcus faecalis	8.9606971291157
546	5	L046_5	153	0.0302949877702258	1057	839	S	1352	Enterococcus faecium	0.0597794550964106
546	5	L046_5	158	0.0137860824195635	481	481	S	53345	Enterococcus durans	0.0272033281942985
546	5	L046_5	159	0.000429919410173498	15	15	S	160453	Enterococcus gilvus	0.000848336638075837
546	5	L046_5	160	0.000343935528138799	12	12	S	44008	Enterococcus cecorum	0.000678669310460669
546	5	L046_5	161	5.73225880231331e-05	2	2	S	417368	Enterococcus thailandicus	0.000113111551743445
546	5	L046_5	162	5.73225880231331e-05	2	2	S	2057791	Enterococcus sp. CR-Ec1	0.000113111551743445
546	5	L046_5	163	5.73225880231331e-05	2	2	S	2060307	Enterococcus sp. FDAARGOS_375	0.000113111551743445
546	5	L046_5	164	2.86612940115666e-05	1	1	S	53346	Enterococcus mundtii	5.65557758717224e-05
546	5	L046_5	165	2.86612940115666e-05	1	1	S	2005703	Enterococcus wangshanyuanii	5.65557758717224e-05
546	5	L046_5	166	0.000143306470057833	5	2	G	2737	Vagococcus	0.000282778879358612
546	5	L046_5	167	5.73225880231331e-05	2	2	S	519472	Vagococcus teuberi	0.000113111551743445
546	5	L046_5	168	2.86612940115666e-05	1	1	S	633807	Vagococcus penaei	5.65557758717224e-05
546	5	L046_5	169	5.73225880231331e-05	2	0	G	51668	Tetragenococcus	0.000113111551743445
546	5	L046_5	170	5.73225880231331e-05	2	2	S	51669	Tetragenococcus halophilus	0.000113111551743445
546	5	L046_5	171	2.86612940115666e-05	1	0	G	33969	Melissococcus	5.65557758717224e-05
546	5	L046_5	172	2.86612940115666e-05	1	1	S	33970	Melissococcus plutonius	5.65557758717224e-05
546	5	L046_5	173	1.40655300361763	49075	261	F	33958	Lactobacillaceae	2.77547470090478
546	5	L046_5	174	1.39703745400579	48743	1583	G	1578	Lactobacillus	2.75669818331537
546	5	L046_5	175	0.951726928948079	33206	8491	S	1596	Lactobacillus gasseri	1.87799109359642
546	5	L046_5	178	0.227570674451838	7940	7790	S	47715	Lactobacillus rhamnosus	0.449052860421476
546	5	L046_5	185	0.0292058585977863	1019	561	S	1582	Lactobacillus casei	0.0576303356132852
546	5	L046_5	192	0.0249066644960513	869	811	S	1597	Lactobacillus paracasei	0.0491469692325268
546	5	L046_5	198	0.0294351489498789	1027	447	S	1590	Lactobacillus plantarum	0.058082781820259
546	5	L046_5	205	0.0164229214686276	573	414	S	1613	Lactobacillus fermentum	0.032406459574497
546	5	L046_5	207	0.00527367809812825	184	58	S	1624	Lactobacillus salivarius	0.0104062627603969
546	5	L046_5	210	0.00255085516702942	89	15	S	1598	Lactobacillus reuteri	0.0050334640525833
546	5	L046_5	212	0.00252219387301786	88	87	S	33959	Lactobacillus johnsonii	0.00497690827671158
546	5	L046_5	214	0.00169101634668243	59	59	S	375175	Lactobacillus backii	0.00333679077643162
546	5	L046_5	215	0.00126109693650893	44	44	S	1587	Lactobacillus helveticus	0.00248845413835579
546	5	L046_5	216	0.000974483996393263	34	0	S	1610	Lactobacillus coryniformis	0.00192289637963856
546	5	L046_5	221	0.000802516232323863	28	28	S	1599	Lactobacillus sakei	0.00158356172440823
546	5	L046_5	222	0.000773854938312297	27	27	S	240427	Lactobacillus paracollinoides	0.00152700594853651
546	5	L046_5	223	0.000687871056277597	24	24	S	1580	Lactobacillus brevis	0.00135733862092134
546	5	L046_5	224	0.000601887174242898	21	19	S	1584	Lactobacillus delbrueckii	0.00118767129330617
546	5	L046_5	228	0.000458580704185065	16	16	S	1601	Lactobacillus agilis	0.000904892413947559
546	5	L046_5	229	0.000429919410173498	15	0	S	267818	Lactobacillus kefiranofaciens	0.000848336638075837
546	5	L046_5	231	0.000401258116161932	14	14	S	392416	Lactobacillus crustorum	0.000791780862204114
546	5	L046_5	232	0.000372596822150365	13	13	S	152331	Lactobacillus parabuchneri	0.000735225086332392
546	5	L046_5	233	0.000257951646104099	9	9	S	52242	Lactobacillus gallinarum	0.000509001982845502
546	5	L046_5	234	0.000200629058080966	7	0	S	1193095	Lactobacillus hokkaidonensis	0.000395890431102057
546	5	L046_5	236	0.000171967764069399	6	0	S	1602	Lactobacillus alimentarius	0.000339334655230335
546	5	L046_5	238	0.000143306470057833	5	0	S	293371	Lactobacillus oligofermentans	0.000282778879358612
546	5	L046_5	240	8.59838820346997e-05	3	0	S	1604	Lactobacillus amylovorus	0.000169667327615167
546	5	L046_5	242	8.59838820346997e-05	3	3	S	83683	Lactobacillus amylolyticus	0.000169667327615167
546	5	L046_5	243	5.73225880231331e-05	2	2	S	28038	Lactobacillus curvatus	0.000113111551743445
546	5	L046_5	244	5.73225880231331e-05	2	2	S	1847728	Lactobacillus allii	0.000113111551743445
546	5	L046_5	245	2.86612940115666e-05	1	0	S	1603	Lactobacillus amylophilus	5.65557758717224e-05
546	5	L046_5	247	2.86612940115666e-05	1	0	S	1579	Lactobacillus acidophilus	5.65557758717224e-05
546	5	L046_5	249	2.86612940115666e-05	1	1	S	1600	Lactobacillus acetotolerans	5.65557758717224e-05
546	5	L046_5	250	0.00203495187482123	71	0	G	1253	Pediococcus	0.00401546008689229
546	5	L046_5	252	0.00192030669877496	67	67	S	1254	Pediococcus acidilactici	0.0037892369834054
546	5	L046_5	253	8.59838820346997e-05	3	3	S	51663	Pediococcus damnosus	0.000169667327615167
546	5	L046_5	254	2.86612940115666e-05	1	1	S	1255	Pediococcus pentosaceus	5.65557758717224e-05
546	5	L046_5	255	0.110460627120577	3854	5	F	1300	Streptococcaceae	0.217965960209618
546	5	L046_5	256	0.107995755835583	3768	99	G	1301	Streptococcus	0.21310216348465
546	5	L046_5	257	0.0712519769127544	2486	2369	S	1308	Streptococcus thermophilus	0.140597658817102
546	5	L046_5	269	0.021094712392513	736	559	S	1302	Streptococcus gordonii	0.0416250510415877
546	5	L046_5	272	0.00447116186580438	156	74	S	28037	Streptococcus mitis	0.0088227010359887
546	5	L046_5	274	0.00283746810714509	99	97	S	197614	Streptococcus pasteurianus	0.00559902181130052
546	5	L046_5	276	0.0012037743484858	42	36	S	1313	Streptococcus pneumoniae	0.00237534258661234
546	5	L046_5	282	0.0010318065844164	36	17	S	1303	Streptococcus oralis	0.00203600793138201
546	5	L046_5	285	0.000687871056277597	24	18	S	1305	Streptococcus sanguinis	0.00135733862092134
546	5	L046_5	287	0.000601887174242898	21	0	S	257758	Streptococcus pseudopneumoniae	0.00118767129330617
546	5	L046_5	289	0.000286612940115666	10	2	S	1307	Streptococcus suis	0.000565557758717225
546	5	L046_5	292	0.000286612940115666	10	9	S	1311	Streptococcus agalactiae	0.000565557758717225
546	5	L046_5	295	0.000143306470057833	5	0	S	76860	Streptococcus constellatus	0.000282778879358612
546	5	L046_5	297	8.59838820346997e-05	3	3	S	1338	Streptococcus intermedius	0.000169667327615167
546	5	L046_5	298	2.86612940115666e-05	1	1	S	1328	Streptococcus anginosus	5.65557758717224e-05
546	5	L046_5	299	0.000257951646104099	9	2	S	45634	Streptococcus cristatus	0.000509001982845502
546	5	L046_5	302	0.000171967764069399	6	6	S	1902136	Streptococcus sp. NPS 308	0.000339334655230335
546	5	L046_5	303	0.000171967764069399	6	6	S	1304	Streptococcus salivarius	0.000339334655230335
546	5	L046_5	305	0.000114645176046266	4	0	S	1336	Streptococcus equi	0.00022622310348689
546	5	L046_5	307	8.59838820346997e-05	3	3	S	712633	Streptococcus sp. oral taxon 431	0.000169667327615167
546	5	L046_5	308	5.73225880231331e-05	2	2	S	1346	Streptococcus iniae	0.000113111551743445
546	5	L046_5	309	5.73225880231331e-05	2	1	S	1348	Streptococcus parauberis	0.000113111551743445
546	5	L046_5	311	5.73225880231331e-05	2	2	S	712624	Streptococcus sp. oral taxon 064	0.000113111551743445
546	5	L046_5	312	2.86612940115666e-05	1	1	S	1314	Streptococcus pyogenes	5.65557758717224e-05
546	5	L046_5	313	2.86612940115666e-05	1	1	S	1839799	Streptococcus sp. FDAARGOS_192	5.65557758717224e-05
546	5	L046_5	314	2.86612940115666e-05	1	1	S	1811193	Streptococcus pantholopis	5.65557758717224e-05
546	5	L046_5	315	2.86612940115666e-05	1	1	S	1310	Streptococcus sobrinus	5.65557758717224e-05
546	5	L046_5	316	2.86612940115666e-05	1	0	S	150055	Streptococcus lutetiensis	5.65557758717224e-05
546	5	L046_5	318	2.86612940115666e-05	1	0	S	1318	Streptococcus parasanguinis	5.65557758717224e-05
546	5	L046_5	320	0.00232156481493689	81	0	G	1357	Lactococcus	0.00458101784560952
546	5	L046_5	321	0.00232156481493689	81	4	S	1358	Lactococcus lactis	0.00458101784560952
546	5	L046_5	328	0.00458580704185065	160	0	F	186828	Carnobacteriaceae	0.00904892413947559
546	5	L046_5	329	0.00438517798376968	153	0	G	2747	Carnobacterium	0.00865303370837353
546	5	L046_5	330	0.00438517798376968	153	153	S	2748	Carnobacterium divergens	0.00865303370837353
546	5	L046_5	331	0.000171967764069399	6	0	G	191769	Marinilactibacillus	0.000339334655230335
546	5	L046_5	332	0.000171967764069399	6	6	S	1911586	Marinilactibacillus sp. 15R	0.000339334655230335
546	5	L046_5	333	2.86612940115666e-05	1	0	G	1470540	Jeotgalibaca	5.65557758717224e-05
546	5	L046_5	334	2.86612940115666e-05	1	1	S	1903686	Jeotgalibaca sp. PTS2502	5.65557758717224e-05
546	5	L046_5	335	0.000544564586219764	19	0	F	81850	Leuconostocaceae	0.00107455974156273
546	5	L046_5	336	0.000315274234127232	11	1	G	1243	Leuconostoc	0.000622113534588947
546	5	L046_5	337	0.000114645176046266	4	3	S	33964	Leuconostoc citreum	0.00022622310348689
546	5	L046_5	339	5.73225880231331e-05	2	1	S	1244	Leuconostoc gelidum	0.000113111551743445
546	5	L046_5	342	5.73225880231331e-05	2	2	S	1246	Leuconostoc lactis	0.000113111551743445
546	5	L046_5	343	2.86612940115666e-05	1	0	S	1245	Leuconostoc mesenteroides	5.65557758717224e-05
546	5	L046_5	345	2.86612940115666e-05	1	1	S	255248	Leuconostoc garlicum	5.65557758717224e-05
546	5	L046_5	346	0.000229290352092532	8	0	G	46255	Weissella	0.00045244620697378
546	5	L046_5	347	0.000114645176046266	4	4	S	1249	Weissella paramesenteroides	0.00022622310348689
546	5	L046_5	348	8.59838820346997e-05	3	3	S	1631871	Weissella jogaejeotgali	0.000169667327615167
546	5	L046_5	349	2.86612940115666e-05	1	1	S	759620	Weissella ceti	5.65557758717224e-05
546	5	L046_5	350	0.000143306470057833	5	0	F	186827	Aerococcaceae	0.000282778879358612
546	5	L046_5	351	0.000143306470057833	5	0	G	1375	Aerococcus	0.000282778879358612
546	5	L046_5	352	5.73225880231331e-05	2	2	S	1377	Aerococcus viridans	0.000113111551743445
546	5	L046_5	353	5.73225880231331e-05	2	2	S	119206	Aerococcus sanguinicola	0.000113111551743445
546	5	L046_5	354	2.86612940115666e-05	1	1	S	128944	Aerococcus urinaehominis	5.65557758717224e-05
546	5	L046_5	355	0.0936937701238111	3269	15	O	1385	Bacillales	0.184880831324661
546	5	L046_5	356	0.0750639290162928	2619	5	F	90964	Staphylococcaceae	0.148119577008041
546	5	L046_5	357	0.0748346386642003	2611	132	G	1279	Staphylococcus	0.147667130801067
546	5	L046_5	358	0.0690737185678754	2410	2384	S	1282	Staphylococcus epidermidis	0.136299419850851
546	5	L046_5	362	0.00154770987662459	54	49	S	1280	Staphylococcus aureus	0.00305401189707301
546	5	L046_5	365	8.59838820346997e-05	3	2	S	1281	Staphylococcus carnosus	0.000169667327615167
546	5	L046_5	368	8.59838820346997e-05	3	1	S	1283	Staphylococcus haemolyticus	0.000169667327615167
546	5	L046_5	370	5.73225880231331e-05	2	2	S	1286	Staphylococcus simulans	0.000113111551743445
546	5	L046_5	371	5.73225880231331e-05	2	2	S	1290	Staphylococcus hominis	0.000113111551743445
546	5	L046_5	372	2.86612940115666e-05	1	1	S	29385	Staphylococcus saprophyticus	5.65557758717224e-05
546	5	L046_5	373	2.86612940115666e-05	1	1	S	283734	Staphylococcus pseudintermedius	5.65557758717224e-05
546	5	L046_5	374	2.86612940115666e-05	1	1	S	246432	Staphylococcus equorum	5.65557758717224e-05
546	5	L046_5	375	2.86612940115666e-05	1	1	S	45972	Staphylococcus pasteuri	5.65557758717224e-05
546	5	L046_5	376	2.86612940115666e-05	1	1	S	28035	Staphylococcus lugdunensis	5.65557758717224e-05
546	5	L046_5	377	8.59838820346997e-05	3	3	G	69965	Macrococcus	0.000169667327615167
546	5	L046_5	378	0.0163082762925814	569	0	F	186820	Listeriaceae	0.0321802364710101
546	5	L046_5	379	0.0132988404213669	464	122	G	1637	Listeria	0.0262418800044792
546	5	L046_5	380	0.00980216255195576	342	342	S	1639	Listeria monocytogenes	0.0193420753481291
546	5	L046_5	381	0.00300943587121449	105	0	G	2755	Brochothrix	0.00593835646653086
546	5	L046_5	382	0.00300943587121449	105	105	S	2756	Brochothrix thermosphacta	0.00593835646653086
546	5	L046_5	383	0.000859838820346997	30	5	F	186817	Bacillaceae	0.00169667327615167
546	5	L046_5	384	0.000630548468254464	22	3	G	1386	Bacillus	0.00124422706917789
546	5	L046_5	386	0.000114645176046266	4	1	S	1396	Bacillus cereus	0.00022622310348689
546	5	L046_5	389	0.000114645176046266	4	3	S	1428	Bacillus thuringiensis	0.00022622310348689
546	5	L046_5	392	2.86612940115666e-05	1	1	S	1405	Bacillus mycoides	5.65557758717224e-05
546	5	L046_5	394	8.59838820346997e-05	3	2	S	1423	Bacillus subtilis	0.000169667327615167
546	5	L046_5	398	5.73225880231331e-05	2	1	S	1390	Bacillus amyloliquefaciens	0.000113111551743445
546	5	L046_5	400	2.86612940115666e-05	1	1	S	492670	Bacillus velezensis	5.65557758717224e-05
546	5	L046_5	401	2.86612940115666e-05	1	1	S	1705566	Bacillus sp. FJAT-18017	5.65557758717224e-05
546	5	L046_5	402	2.86612940115666e-05	1	1	S	199441	Bacillus krulwichiae	5.65557758717224e-05
546	5	L046_5	403	2.86612940115666e-05	1	0	G	29331	Amphibacillus	5.65557758717224e-05
546	5	L046_5	404	2.86612940115666e-05	1	0	S	1449	Amphibacillus xylanus	5.65557758717224e-05
546	5	L046_5	406	2.86612940115666e-05	1	0	G	129337	Geobacillus	5.65557758717224e-05
546	5	L046_5	407	2.86612940115666e-05	1	1	S	581103	Geobacillus sp. Y4.1MC1	5.65557758717224e-05
546	5	L046_5	408	2.86612940115666e-05	1	0	G	1055323	Aeribacillus	5.65557758717224e-05
546	5	L046_5	409	2.86612940115666e-05	1	1	S	33936	Aeribacillus pallidus	5.65557758717224e-05
546	5	L046_5	410	0.000659209762266031	23	0	F	186822	Paenibacillaceae	0.00130078284504962
546	5	L046_5	411	0.000573225880231331	20	4	G	44249	Paenibacillus	0.00113111551743445
546	5	L046_5	412	8.59838820346997e-05	3	3	S	1536771	Paenibacillus sp. FSL R5-0912	0.000169667327615167
546	5	L046_5	413	5.73225880231331e-05	2	2	S	1464	Paenibacillus larvae	0.000113111551743445
546	5	L046_5	414	5.73225880231331e-05	2	2	S	1536772	Paenibacillus sp. FSL R7-0273	0.000113111551743445
546	5	L046_5	415	5.73225880231331e-05	2	2	S	1178515	Paenibacillus swuensis	0.000113111551743445
546	5	L046_5	416	5.73225880231331e-05	2	2	S	414771	Paenibacillus donghaensis	0.000113111551743445
546	5	L046_5	417	2.86612940115666e-05	1	1	S	160799	Paenibacillus borealis	5.65557758717224e-05
546	5	L046_5	419	2.86612940115666e-05	1	0	S	483937	Paenibacillus riograndensis	5.65557758717224e-05
546	5	L046_5	421	2.86612940115666e-05	1	1	S	1532905	Paenibacillus sp. CAA11	5.65557758717224e-05
546	5	L046_5	422	2.86612940115666e-05	1	1	S	189425	Paenibacillus graminis	5.65557758717224e-05
546	5	L046_5	423	2.86612940115666e-05	1	1	S	1566358	Paenibacillus sp. IHBB 10380	5.65557758717224e-05
546	5	L046_5	424	8.59838820346997e-05	3	0	G	76632	Thermobacillus	0.000169667327615167
546	5	L046_5	425	8.59838820346997e-05	3	0	S	377615	Thermobacillus composti	0.000169667327615167
546	5	L046_5	429	0.000143306470057833	5	1	G	1378	Gemella	0.000282778879358612
546	5	L046_5	430	8.59838820346997e-05	3	3	S	29391	Gemella morbillorum	0.000169667327615167
546	5	L046_5	431	2.86612940115666e-05	1	1	S	2040624	Gemella sp. ND 6198	5.65557758717224e-05
546	5	L046_5	433	2.86612940115666e-05	1	0	G	33986	Exiguobacterium	5.65557758717224e-05
546	5	L046_5	434	2.86612940115666e-05	1	1	S	360911	Exiguobacterium sp. AT1b	5.65557758717224e-05
546	5	L046_5	435	0.000114645176046266	4	0	F	186823	Alicyclobacillaceae	0.00022622310348689
546	5	L046_5	436	8.59838820346997e-05	3	0	G	432330	Tumebacillus	0.000169667327615167
546	5	L046_5	437	8.59838820346997e-05	3	3	S	1214604	Tumebacillus algifaecis	0.000169667327615167
546	5	L046_5	438	2.86612940115666e-05	1	1	G	1129704	Kyrpidia	5.65557758717224e-05
546	5	L046_5	439	5.73225880231331e-05	2	0	F	186824	Thermoactinomycetaceae	0.000113111551743445
546	5	L046_5	440	5.73225880231331e-05	2	0	G	1677050	Novibacillus	0.000113111551743445
546	5	L046_5	441	5.73225880231331e-05	2	2	S	1471761	Novibacillus thermophilus	0.000113111551743445
546	5	L046_5	442	2.86612940115666e-05	1	0	F	186818	Planococcaceae	5.65557758717224e-05
546	5	L046_5	443	2.86612940115666e-05	1	1	G	1372	Planococcus	5.65557758717224e-05
546	5	L046_5	444	4.19437974953468	146343	5	C	186801	Clostridia	8.27654190839548
546	5	L046_5	445	4.19337660424428	146308	1318	O	186802	Clostridiales	8.27456245623997
546	5	L046_5	446	3.52628498612507	123033	134	F	186803	Lachnospiraceae	6.95822677282563
546	5	L046_5	447	3.43717702304311	119924	791	G	1506553	Lachnoclostridium	6.78239486564044
546	5	L046_5	448	3.13763783932822	109473	109473	S	1834196	Lachnoclostridium sp. YL32	6.19133045200507
546	5	L046_5	449	0.248522080374294	8671	8671	S	208479	Clostridium bolteae	0.490395132583705
546	5	L046_5	450	0.0266550034307569	930	930	S	1871021	Lachnoclostridium phocaeense	0.0525968715607019
546	5	L046_5	451	0.000802516232323863	28	0	S	29370	Clostridium sphenoides	0.00158356172440823
546	5	L046_5	453	0.000687871056277597	24	0	S	84030	Clostridium saccharolyticum	0.00135733862092134
546	5	L046_5	455	0.000200629058080966	7	0	S	66219	Lachnoclostridium phytofermentans	0.000395890431102057
546	5	L046_5	457	0.0529087487453519	1846	1578	G	572511	Blautia	0.1044019622592
546	5	L046_5	458	0.00349667786941112	122	122	S	1912897	Blautia sp. N6H1-15	0.00689980465635014
546	5	L046_5	459	0.00341069398737642	119	0	S	1322	Blautia hansenii	0.00673013732873497
546	5	L046_5	461	0.000773854938312297	27	27	S	1796616	Blautia sp. YL58	0.00152700594853651
546	5	L046_5	462	0.0164515827626392	574	0	G	841	Roseburia	0.0324630153503687
546	5	L046_5	463	0.0164515827626392	574	0	S	301301	Roseburia hominis	0.0324630153503687
546	5	L046_5	465	0.0122097112489274	426	0	G	207244	Anaerostipes	0.0240927605213538
546	5	L046_5	466	0.0122097112489274	426	426	S	649756	Anaerostipes hadrus	0.0240927605213538
546	5	L046_5	468	0.00177700022871713	62	0	S	39491	Eubacterium rectale	0.00350645810404679
546	5	L046_5	470	0.000458580704185065	16	16	S	712991	Lachnospiraceae bacterium oral taxon 500	0.000904892413947559
546	5	L046_5	471	0.000974483996393263	34	0	G	2039240	Anaerotignum	0.00192289637963856
546	5	L046_5	472	0.000974483996393263	34	0	S	28446	Anaerotignum propionicum	0.00192289637963856
546	5	L046_5	474	0.000401258116161932	14	3	G	830	Butyrivibrio	0.000791780862204114
546	5	L046_5	475	0.000257951646104099	9	9	S	831	Butyrivibrio fibrisolvens	0.000509001982845502
546	5	L046_5	476	5.73225880231331e-05	2	2	S	185008	Butyrivibrio hungatei	0.000113111551743445
546	5	L046_5	477	8.59838820346997e-05	3	0	G	1663717	Herbinix	0.000169667327615167
546	5	L046_5	478	8.59838820346997e-05	3	3	S	1679721	Herbinix luporum	0.000169667327615167
546	5	L046_5	480	0.399710406285307	13946	0	G	946234	Flavonifractor	0.788726850307041
546	5	L046_5	481	0.399710406285307	13946	13946	S	292800	Flavonifractor plautii	0.788726850307041
546	5	L046_5	482	0.00619083950649838	216	0	G	1392389	Intestinimonas	0.012216047588292
546	5	L046_5	483	0.00619083950649838	216	216	S	1297617	Intestinimonas butyriciproducens	0.012216047588292
546	5	L046_5	484	0.00194896799278653	68	0	G	2039302	Monoglobus	0.00384579275927713
546	5	L046_5	485	0.00194896799278653	68	68	S	1981510	Monoglobus pectinilyticus	0.00384579275927713
546	5	L046_5	486	0.124619306362291	4348	16	F	186804	Peptostreptococcaceae	0.245904513490249
546	5	L046_5	487	0.122928290015609	4289	0	G	1870884	Clostridioides	0.242567722713818
546	5	L046_5	488	0.122928290015609	4289	3751	S	1496	Clostridioides difficile	0.242567722713818
546	5	L046_5	495	0.00091716140837013	32	0	G	44259	Filifactor	0.00180978482789512
546	5	L046_5	496	0.00091716140837013	32	0	S	143361	Filifactor alocis	0.00180978482789512
546	5	L046_5	499	0.000143306470057833	5	5	S	2081703	Peptostreptococcaceae bacterium oral taxon 929	0.000282778879358612
546	5	L046_5	500	8.59838820346997e-05	3	0	G	1849828	Paeniclostridium	0.000169667327615167
546	5	L046_5	501	8.59838820346997e-05	3	3	S	1505	Paeniclostridium sordellii	0.000169667327615167
546	5	L046_5	502	5.73225880231331e-05	2	0	G	1481960	Peptoclostridium	0.000113111551743445
546	5	L046_5	503	5.73225880231331e-05	2	0	S	1731	Peptoclostridium acidaminophilum	0.000113111551743445
546	5	L046_5	505	2.86612940115666e-05	1	0	G	186831	Acetoanaerobium	5.65557758717224e-05
546	5	L046_5	506	2.86612940115666e-05	1	1	S	1511	Acetoanaerobium sticklandii	5.65557758717224e-05
546	5	L046_5	507	0.0535392972136063	1868	274	F	541000	Ruminococcaceae	0.105646189328378
546	5	L046_5	508	0.0324445848210933	1132	0	G	216851	Faecalibacterium	0.0640211382867898
546	5	L046_5	509	0.0324445848210933	1132	1132	S	853	Faecalibacterium prausnitzii	0.0640211382867898
546	5	L046_5	510	0.00590422656638271	206	47	G	1263	Ruminococcus	0.0116504898295748
546	5	L046_5	511	0.00232156481493689	81	0	S	1161942	Ruminococcus champanellensis	0.00458101784560952
546	5	L046_5	513	0.00177700022871713	62	62	S	1160721	Ruminococcus bicirculans	0.00350645810404679
546	5	L046_5	514	0.000458580704185065	16	0	S	1264	Ruminococcus albus	0.000904892413947559
546	5	L046_5	517	0.00363998433946895	127	127	S	1572656	Ruminococcaceae bacterium CPB6	0.00718258353570875
546	5	L046_5	518	0.00180566152272869	63	0	G	1508657	Ruminiclostridium	0.00356301387991851
546	5	L046_5	519	0.000888500114358563	31	31	S	29343	Clostridium cellulosi	0.0017532290520234
546	5	L046_5	520	0.000372596822150365	13	0	S	1521	Clostridium cellulolyticum	0.000735225086332392
546	5	L046_5	522	0.000257951646104099	9	9	S	1510	Clostridium stercorarium	0.000509001982845502
546	5	L046_5	523	0.000171967764069399	6	6	S	1515	Ruminiclostridium thermocellum	0.000339334655230335
546	5	L046_5	524	0.000114645176046266	4	4	S	84032	Clostridium thermosuccinogenes	0.00022622310348689
546	5	L046_5	525	0.00106046787842796	37	0	G	253238	Ethanoligenens	0.00209256370725373
546	5	L046_5	526	0.00106046787842796	37	0	S	253239	Ethanoligenens harbinense	0.00209256370725373
546	5	L046_5	528	0.00074519364430073	26	0	G	1637257	Mageeibacillus	0.00147045017266478
546	5	L046_5	529	0.00074519364430073	26	0	S	884684	Mageeibacillus indolicus	0.00147045017266478
546	5	L046_5	531	5.73225880231331e-05	2	0	G	236752	Fastidiosipila	0.000113111551743445
546	5	L046_5	532	5.73225880231331e-05	2	2	S	236753	Fastidiosipila sanguinis	0.000113111551743445
546	5	L046_5	533	2.86612940115666e-05	1	0	G	1890281	Herbivorax	5.65557758717224e-05
546	5	L046_5	534	2.86612940115666e-05	1	1	S	1677857	Herbivorax saccincola	5.65557758717224e-05
546	5	L046_5	535	0.020435502630247	713	8	F	31979	Clostridiaceae	0.0403242681965381
546	5	L046_5	536	0.0164802440566508	575	0	G	1981033	Mordavella	0.0325195711262404
546	5	L046_5	537	0.0164802440566508	575	575	S	2086584	Mordavella sp. Marseille-P3756	0.0325195711262404
546	5	L046_5	538	0.00329604881133015	115	10	G	1485	Clostridium	0.00650391422524808
546	5	L046_5	539	0.00163369375865929	57	57	S	1502	Clostridium perfringens	0.00322367922468818
546	5	L046_5	540	0.000716532350289164	25	25	S	1042156	Clostridium sp. SY8519	0.00141389439679306
546	5	L046_5	541	0.000257951646104099	9	9	S	1216932	Clostridium bornimense	0.000509001982845502
546	5	L046_5	542	0.000114645176046266	4	4	S	1494	Clostridium cochlearium	0.00022622310348689
546	5	L046_5	543	8.59838820346997e-05	3	3	S	46867	Clostridium chauvoei	0.000169667327615167
546	5	L046_5	544	5.73225880231331e-05	2	0	S	1491	Clostridium botulinum	0.000113111551743445
546	5	L046_5	546	2.86612940115666e-05	1	0	S	1561	Clostridium baratii	5.65557758717224e-05
546	5	L046_5	548	2.86612940115666e-05	1	1	S	641107	Clostridium sp. DL-VIII	5.65557758717224e-05
546	5	L046_5	549	2.86612940115666e-05	1	1	S	1520	Clostridium beijerinckii	5.65557758717224e-05
546	5	L046_5	550	2.86612940115666e-05	1	1	S	1519	Clostridium tyrobutyricum	5.65557758717224e-05
546	5	L046_5	551	2.86612940115666e-05	1	1	S	1492	Clostridium butyricum	5.65557758717224e-05
546	5	L046_5	553	0.000401258116161932	14	14	S	2082193	Clostridiaceae bacterium 14S0207	0.000791780862204114
546	5	L046_5	554	2.86612940115666e-05	1	1	G	114627	Alkaliphilus	5.65557758717224e-05
546	5	L046_5	555	0.00954421090585166	333	0	F	990719	Christensenellaceae	0.0188330733652836
546	5	L046_5	556	0.00954421090585166	333	0	G	990721	Christensenella	0.0188330733652836
546	5	L046_5	557	0.00954421090585166	333	333	S	1805714	Christensenella massiliensis	0.0188330733652836
546	5	L046_5	558	0.00599021044841741	209	0	F	186806	Eubacteriaceae	0.01182015715719
546	5	L046_5	559	0.00596154915440584	208	3	G	1730	Eubacterium	0.0117636013813183
546	5	L046_5	560	0.00280880681313352	98	25	S	1736	Eubacterium limosum	0.0055424660354288
546	5	L046_5	562	0.00237888740296002	83	83	S	39488	Eubacterium hallii	0.00469412939735296
546	5	L046_5	563	0.000429919410173498	15	0	S	39485	Eubacterium eligens	0.000848336638075837
546	5	L046_5	565	0.000257951646104099	9	0	S	29322	Eubacterium cellulosolvens	0.000509001982845502
546	5	L046_5	567	2.86612940115666e-05	1	1	G	33951	Acetobacterium	5.65557758717224e-05
546	5	L046_5	568	0.00378329080952678	132	0	F	216572	Oscillospiraceae	0.00746536241506736
546	5	L046_5	569	0.00378329080952678	132	0	G	459786	Oscillibacter	0.00746536241506736
546	5	L046_5	570	0.00378329080952678	132	0	S	351091	Oscillibacter valericigenes	0.00746536241506736
546	5	L046_5	573	0.00123243564249736	43	1	F	543314	Clostridiales Family XIII. Incertae Sedis	0.00243189836248407
546	5	L046_5	574	0.000802516232323863	28	0	S	143393	Eubacterium sulci	0.00158356172440823
546	5	L046_5	576	0.000401258116161932	14	8	G	86331	Mogibacterium	0.000791780862204114
546	5	L046_5	577	0.000171967764069399	6	6	S	86332	Mogibacterium pumilum	0.000339334655230335
546	5	L046_5	578	0.000114645176046266	4	0	F	539000	Clostridiales Family XVII. Incertae Sedis	0.00022622310348689
546	5	L046_5	579	0.000114645176046266	4	0	G	73918	Thermaerobacter	0.00022622310348689
546	5	L046_5	580	0.000114645176046266	4	0	S	73919	Thermaerobacter marianensis	0.00022622310348689
546	5	L046_5	582	0.000773854938312297	27	3	F	186807	Peptococcaceae	0.00152700594853651
546	5	L046_5	583	0.000372596822150365	13	0	G	79206	Desulfosporosinus	0.000735225086332392
546	5	L046_5	584	0.000372596822150365	13	0	S	339862	Desulfosporosinus youngiae	0.000735225086332392
546	5	L046_5	586	0.000114645176046266	4	0	G	2282740	Desulfallas	0.00022622310348689
546	5	L046_5	587	0.000114645176046266	4	0	S	102134	Desulfallas gibsoniae	0.00022622310348689
546	5	L046_5	589	8.59838820346997e-05	3	0	G	36853	Desulfitobacterium	0.000169667327615167
546	5	L046_5	590	8.59838820346997e-05	3	0	S	233055	Desulfitobacterium dichloroeliminans	0.000169667327615167
546	5	L046_5	592	5.73225880231331e-05	2	0	G	1562	Desulfotomaculum	0.000113111551743445
546	5	L046_5	593	5.73225880231331e-05	2	0	S	1564	Desulfotomaculum ruminis	0.000113111551743445
546	5	L046_5	595	5.73225880231331e-05	2	0	G	471826	Candidatus Desulforudis	0.000113111551743445
546	5	L046_5	596	5.73225880231331e-05	2	0	S	471827	Candidatus Desulforudis audaxviator	0.000113111551743445
546	5	L046_5	598	0.000429919410173498	15	1	F	68298	Syntrophomonadaceae	0.000848336638075837
546	5	L046_5	599	0.000343935528138799	12	0	G	129001	Syntrophothermus	0.000678669310460669
546	5	L046_5	600	0.000343935528138799	12	0	S	86170	Syntrophothermus lipocalidus	0.000678669310460669
546	5	L046_5	602	5.73225880231331e-05	2	0	G	862	Syntrophomonas	0.000113111551743445
546	5	L046_5	603	5.73225880231331e-05	2	0	S	863	Syntrophomonas wolfei	0.000113111551743445
546	5	L046_5	606	0.000257951646104099	9	0	F	543349	Symbiobacteriaceae	0.000509001982845502
546	5	L046_5	607	0.000257951646104099	9	0	G	2733	Symbiobacterium	0.000509001982845502
546	5	L046_5	608	0.000257951646104099	9	0	S	2734	Symbiobacterium thermophilum	0.000509001982845502
546	5	L046_5	610	2.86612940115666e-05	1	0	F	31984	Heliobacteriaceae	5.65557758717224e-05
546	5	L046_5	611	2.86612940115666e-05	1	0	G	2697	Heliobacterium	5.65557758717224e-05
546	5	L046_5	612	2.86612940115666e-05	1	0	S	35701	Heliobacterium modesticaldum	5.65557758717224e-05
546	5	L046_5	614	0.00074519364430073	26	0	O	68295	Thermoanaerobacterales	0.00147045017266478
546	5	L046_5	615	0.000458580704185065	16	0	F	227387	Thermodesulfobiaceae	0.000904892413947559
546	5	L046_5	616	0.000458580704185065	16	16	G	227388	Thermodesulfobium	0.000904892413947559
546	5	L046_5	617	0.000286612940115666	10	0	F	186814	Thermoanaerobacteraceae	0.000565557758717225
546	5	L046_5	619	5.73225880231331e-05	2	0	G	42837	Ammonifex	0.000113111551743445
546	5	L046_5	620	5.73225880231331e-05	2	0	S	42838	Ammonifex degensii	0.000113111551743445
546	5	L046_5	622	5.73225880231331e-05	2	0	G	44260	Moorella	0.000113111551743445
546	5	L046_5	623	5.73225880231331e-05	2	2	S	1525	Moorella thermoacetica	0.000113111551743445
546	5	L046_5	624	0.000114645176046266	4	0	G	202949	Thermanaeromonas	0.00022622310348689
546	5	L046_5	625	0.000114645176046266	4	0	S	161154	Thermanaeromonas toyohensis	0.00022622310348689
546	5	L046_5	627	2.86612940115666e-05	1	1	G	1754	Thermoanaerobacter	5.65557758717224e-05
546	5	L046_5	628	2.86612940115666e-05	1	0	G	140458	Thermacetogenium	5.65557758717224e-05
546	5	L046_5	629	2.86612940115666e-05	1	0	S	85874	Thermacetogenium phaeum	5.65557758717224e-05
546	5	L046_5	631	5.73225880231331e-05	2	0	O	53433	Halanaerobiales	0.000113111551743445
546	5	L046_5	632	5.73225880231331e-05	2	0	F	972	Halanaerobiaceae	0.000113111551743445
546	5	L046_5	633	5.73225880231331e-05	2	0	G	32636	Halothermothrix	0.000113111551743445
546	5	L046_5	634	5.73225880231331e-05	2	0	S	31909	Halothermothrix orenii	0.000113111551743445
546	5	L046_5	636	5.73225880231331e-05	2	0	O	485256	Natranaerobiales	0.000113111551743445
546	5	L046_5	637	5.73225880231331e-05	2	0	F	485255	Natranaerobiaceae	0.000113111551743445
546	5	L046_5	638	5.73225880231331e-05	2	0	G	375928	Natranaerobius	0.000113111551743445
546	5	L046_5	639	5.73225880231331e-05	2	0	S	375929	Natranaerobius thermophilus	0.000113111551743445
546	5	L046_5	641	0.826591719293579	28840	0	C	526524	Erysipelotrichia	1.63106857614048
546	5	L046_5	642	0.826591719293579	28840	0	O	526525	Erysipelotrichales	1.63106857614048
546	5	L046_5	643	0.826591719293579	28840	26300	F	128827	Erysipelotrichaceae	1.63106857614048
546	5	L046_5	644	0.0357692949264351	1248	0	G	1573534	Faecalitalea	0.0705816082879096
546	5	L046_5	645	0.0357692949264351	1248	0	S	39483	Faecalitalea cylindroides	0.0705816082879096
546	5	L046_5	649	0.0192030669877496	670	670	S	1834207	Erysipelotrichaceae bacterium I46	0.037892369834054
546	5	L046_5	650	0.0171107925249052	597	0	G	1505663	Erysipelatoclostridium	0.0337637981954183
546	5	L046_5	651	0.0171107925249052	597	597	S	1522	Clostridium innocuum	0.0337637981954183
546	5	L046_5	652	0.000343935528138799	12	0	G	1647	Erysipelothrix	0.000678669310460669
546	5	L046_5	653	0.000286612940115666	10	10	S	1648	Erysipelothrix rhusiopathiae	0.000565557758717225
546	5	L046_5	654	5.73225880231331e-05	2	2	S	1514105	Erysipelothrix larvae	0.000113111551743445
546	5	L046_5	655	0.000343935528138799	12	0	G	191303	Turicibacter	0.000678669310460669
546	5	L046_5	656	0.000343935528138799	12	12	S	1712675	Turicibacter sp. H121	0.000678669310460669
546	5	L046_5	657	2.86612940115666e-05	1	0	G	1729679	Faecalibaculum	5.65557758717224e-05
546	5	L046_5	658	2.86612940115666e-05	1	1	S	1702221	Faecalibaculum rodentium	5.65557758717224e-05
546	5	L046_5	659	0.00484375868795475	169	0	C	909932	Negativicutes	0.00955792612232109
546	5	L046_5	660	0.00427053280772342	149	0	O	1843489	Veillonellales	0.00842681060488665
546	5	L046_5	661	0.00427053280772342	149	0	F	31977	Veillonellaceae	0.00842681060488665
546	5	L046_5	662	0.00427053280772342	149	0	G	906	Megasphaera	0.00842681060488665
546	5	L046_5	663	0.00401258116161932	140	140	S	2144175	Megasphaera sp. AJH120	0.00791780862204114
546	5	L046_5	664	0.000257951646104099	9	1	S	907	Megasphaera elsdenii	0.000509001982845502
546	5	L046_5	666	0.000372596822150365	13	0	O	1843488	Acidaminococcales	0.000735225086332392
546	5	L046_5	667	0.000372596822150365	13	0	F	909930	Acidaminococcaceae	0.000735225086332392
546	5	L046_5	668	0.000372596822150365	13	0	G	904	Acidaminococcus	0.000735225086332392
546	5	L046_5	669	0.000286612940115666	10	0	S	187327	Acidaminococcus intestini	0.000565557758717225
546	5	L046_5	671	8.59838820346997e-05	3	0	S	905	Acidaminococcus fermentans	0.000169667327615167
546	5	L046_5	673	0.000200629058080966	7	0	O	909929	Selenomonadales	0.000395890431102057
546	5	L046_5	674	0.000200629058080966	7	0	F	1843491	Selenomonadaceae	0.000395890431102057
546	5	L046_5	675	0.000200629058080966	7	5	G	970	Selenomonas	0.000395890431102057
546	5	L046_5	676	2.86612940115666e-05	1	0	S	69823	Selenomonas sputigena	5.65557758717224e-05
546	5	L046_5	678	2.86612940115666e-05	1	1	S	712528	Selenomonas sp. oral taxon 126	5.65557758717224e-05
546	5	L046_5	679	0.00074519364430073	26	0	C	1737404	Tissierellia	0.00147045017266478
546	5	L046_5	680	0.00074519364430073	26	0	O	1737405	Tissierellales	0.00147045017266478
546	5	L046_5	681	0.000687871056277597	24	0	F	1570339	Peptoniphilaceae	0.00135733862092134
546	5	L046_5	682	0.000515903292208198	18	0	G	1161127	Murdochiella	0.001018003965691
546	5	L046_5	683	0.000515903292208198	18	18	S	1852373	Murdochiella vaginalis	0.001018003965691
546	5	L046_5	684	0.000114645176046266	4	0	G	162289	Peptoniphilus	0.00022622310348689
546	5	L046_5	685	0.000114645176046266	4	4	S	1912856	Peptoniphilus sp. ING2-D1G	0.00022622310348689
546	5	L046_5	686	2.86612940115666e-05	1	0	G	150022	Finegoldia	5.65557758717224e-05
546	5	L046_5	687	2.86612940115666e-05	1	0	S	1260	Finegoldia magna	5.65557758717224e-05
546	5	L046_5	689	2.86612940115666e-05	1	0	G	543311	Parvimonas	5.65557758717224e-05
546	5	L046_5	690	2.86612940115666e-05	1	1	S	33033	Parvimonas micra	5.65557758717224e-05
546	5	L046_5	691	5.73225880231331e-05	2	0	F	2042895	Gottschalkiaceae	0.000113111551743445
546	5	L046_5	692	5.73225880231331e-05	2	0	G	1505664	Gottschalkia	0.000113111551743445
546	5	L046_5	693	5.73225880231331e-05	2	0	S	1556	Gottschalkia acidurici	0.000113111551743445
546	5	L046_5	696	2.86612940115666e-05	1	0	G	1930845	Ndongobacter	5.65557758717224e-05
546	5	L046_5	697	2.86612940115666e-05	1	1	S	1871025	Ndongobacter massiliensis	5.65557758717224e-05
546	5	L046_5	734	0.196215218803185	6846	8	P	201174	Actinobacteria	0.387180841617812
546	5	L046_5	735	0.188362024244015	6572	151	C	1760	Actinobacteria	0.37168455902896
546	5	L046_5	736	0.0959866736447364	3349	9	O	85006	Micrococcales	0.189405293394398
546	5	L046_5	737	0.0943529798860771	3292	2	F	1268	Micrococcaceae	0.18618161416971
546	5	L046_5	738	0.0935218023597417	3263	4	G	32207	Rothia	0.18454149666943
546	5	L046_5	739	0.0564340879087745	1969	0	S	2047	Rothia dentocariosa	0.111358322691422
546	5	L046_5	741	0.0369730692749209	1290	628	S	43675	Rothia mucilaginosa	0.072956950874522
546	5	L046_5	743	0.000487241998196631	17	0	G	1663	Arthrobacter	0.000961448189819282
546	5	L046_5	744	0.000143306470057833	5	5	S	656366	Arthrobacter alpinus	0.000282778879358612
546	5	L046_5	745	0.000143306470057833	5	5	S	2020486	Arthrobacter sp. YN	0.000282778879358612
546	5	L046_5	746	0.000114645176046266	4	4	S	1652545	Arthrobacter sp. YC-RL1	0.00022622310348689
546	5	L046_5	747	5.73225880231331e-05	2	2	S	1704044	Arthrobacter sp. ERGS1:01	0.000113111551743445
546	5	L046_5	748	2.86612940115666e-05	1	1	S	1494608	Arthrobacter sp. PAMC 25486	5.65557758717224e-05
546	5	L046_5	749	0.000143306470057833	5	1	G	57493	Kocuria	0.000282778879358612
546	5	L046_5	750	5.73225880231331e-05	2	2	S	72000	Kocuria rhizophila	0.000113111551743445
546	5	L046_5	751	2.86612940115666e-05	1	1	S	71999	Kocuria palustris	5.65557758717224e-05
546	5	L046_5	752	2.86612940115666e-05	1	1	S	446860	Kocuria flava	5.65557758717224e-05
546	5	L046_5	753	8.59838820346997e-05	3	0	G	1742989	Glutamicibacter	0.000169667327615167
546	5	L046_5	754	8.59838820346997e-05	3	0	S	256701	Glutamicibacter arilaitensis	0.000169667327615167
546	5	L046_5	756	2.86612940115666e-05	1	0	G	596707	Sinomonas	5.65557758717224e-05
546	5	L046_5	757	2.86612940115666e-05	1	1	S	37927	Sinomonas atrocyanea	5.65557758717224e-05
546	5	L046_5	758	2.86612940115666e-05	1	0	G	1868332	Neomicrococcus	5.65557758717224e-05
546	5	L046_5	759	2.86612940115666e-05	1	1	S	556325	Neomicrococcus aestuarii	5.65557758717224e-05
546	5	L046_5	760	0.000573225880231331	20	0	F	85019	Brevibacteriaceae	0.00113111551743445
546	5	L046_5	761	0.000573225880231331	20	0	G	1696	Brevibacterium	0.00113111551743445
546	5	L046_5	762	0.000515903292208198	18	18	S	1703	Brevibacterium linens	0.001018003965691
546	5	L046_5	763	2.86612940115666e-05	1	1	S	629680	Brevibacterium sandarakinum	5.65557758717224e-05
546	5	L046_5	764	2.86612940115666e-05	1	1	S	1136497	Brevibacterium siliguriense	5.65557758717224e-05
546	5	L046_5	765	0.000372596822150365	13	3	F	85023	Microbacteriaceae	0.000735225086332392
546	5	L046_5	766	5.73225880231331e-05	2	0	G	190323	Plantibacter	0.000113111551743445
546	5	L046_5	767	5.73225880231331e-05	2	2	S	150123	Plantibacter flavus	0.000113111551743445
546	5	L046_5	768	5.73225880231331e-05	2	1	G	110932	Leifsonia	0.000113111551743445
546	5	L046_5	769	2.86612940115666e-05	1	1	S	1575	Leifsonia xyli	5.65557758717224e-05
546	5	L046_5	770	5.73225880231331e-05	2	0	G	69578	Cryobacterium	0.000113111551743445
546	5	L046_5	771	2.86612940115666e-05	1	1	S	670052	Cryobacterium arcticum	5.65557758717224e-05
546	5	L046_5	772	2.86612940115666e-05	1	1	S	1978566	Cryobacterium sp. LW097	5.65557758717224e-05
546	5	L046_5	773	2.86612940115666e-05	1	0	G	2034	Curtobacterium	5.65557758717224e-05
546	5	L046_5	774	2.86612940115666e-05	1	1	S	69373	Curtobacterium pusillum	5.65557758717224e-05
546	5	L046_5	775	2.86612940115666e-05	1	0	G	447237	Frondihabitans	5.65557758717224e-05
546	5	L046_5	776	2.86612940115666e-05	1	1	S	1795630	Frondihabitans sp. PAMC 28766	5.65557758717224e-05
546	5	L046_5	777	2.86612940115666e-05	1	0	G	46352	Agrococcus	5.65557758717224e-05
546	5	L046_5	778	2.86612940115666e-05	1	1	S	399736	Agrococcus jejuensis	5.65557758717224e-05
546	5	L046_5	779	2.86612940115666e-05	1	0	G	33877	Agromyces	5.65557758717224e-05
546	5	L046_5	780	2.86612940115666e-05	1	1	S	589382	Agromyces flavus	5.65557758717224e-05
546	5	L046_5	781	0.000143306470057833	5	0	F	85021	Intrasporangiaceae	0.000282778879358612
546	5	L046_5	782	0.000114645176046266	4	0	G	267408	Arsenicicoccus	0.00022622310348689
546	5	L046_5	783	0.000114645176046266	4	4	S	1658671	Arsenicicoccus sp. oral taxon 190	0.00022622310348689
546	5	L046_5	784	2.86612940115666e-05	1	0	G	53457	Janibacter	5.65557758717224e-05
546	5	L046_5	785	2.86612940115666e-05	1	1	S	857417	Janibacter indicus	5.65557758717224e-05
546	5	L046_5	786	0.000114645176046266	4	0	F	85020	Dermabacteraceae	0.00022622310348689
546	5	L046_5	787	0.000114645176046266	4	0	G	43668	Brachybacterium	0.00022622310348689
546	5	L046_5	788	5.73225880231331e-05	2	0	S	43669	Brachybacterium faecium	0.000113111551743445
546	5	L046_5	790	2.86612940115666e-05	1	1	S	1903186	Brachybacterium sp. P6-10-X1	5.65557758717224e-05
546	5	L046_5	791	2.86612940115666e-05	1	1	S	2017485	Brachybacterium sp. VR2415	5.65557758717224e-05
546	5	L046_5	792	8.59838820346997e-05	3	0	F	85016	Cellulomonadaceae	0.000169667327615167
546	5	L046_5	793	5.73225880231331e-05	2	0	G	1707	Cellulomonas	0.000113111551743445
546	5	L046_5	794	2.86612940115666e-05	1	0	S	11	Cellulomonas gilvus	5.65557758717224e-05
546	5	L046_5	796	2.86612940115666e-05	1	0	S	1711	Cellulomonas flavigena	5.65557758717224e-05
546	5	L046_5	798	2.86612940115666e-05	1	0	G	665568	Paraoerskovia	5.65557758717224e-05
546	5	L046_5	799	2.86612940115666e-05	1	1	S	545619	Paraoerskovia marina	5.65557758717224e-05
546	5	L046_5	800	2.86612940115666e-05	1	0	F	85017	Promicromonosporaceae	5.65557758717224e-05
546	5	L046_5	801	2.86612940115666e-05	1	0	G	186188	Xylanimonas	5.65557758717224e-05
546	5	L046_5	802	2.86612940115666e-05	1	0	S	186189	Xylanimonas cellulosilytica	5.65557758717224e-05
546	5	L046_5	804	2.86612940115666e-05	1	0	F	85022	Jonesiaceae	5.65557758717224e-05
546	5	L046_5	805	2.86612940115666e-05	1	0	G	43673	Jonesia	5.65557758717224e-05
546	5	L046_5	806	2.86612940115666e-05	1	1	S	43674	Jonesia denitrificans	5.65557758717224e-05
546	5	L046_5	807	2.86612940115666e-05	1	0	F	125316	Beutenbergiaceae	5.65557758717224e-05
546	5	L046_5	808	2.86612940115666e-05	1	0	G	947525	Miniimonas	5.65557758717224e-05
546	5	L046_5	809	2.86612940115666e-05	1	1	S	2171623	Miniimonas sp. S16	5.65557758717224e-05
546	5	L046_5	810	0.074060783725888	2584	0	O	2037	Actinomycetales	0.146140124852531
546	5	L046_5	811	0.074060783725888	2584	0	F	2049	Actinomycetaceae	0.146140124852531
546	5	L046_5	812	0.074060783725888	2584	59	G	1654	Actinomyces	0.146140124852531
546	5	L046_5	813	0.0654910568164296	2285	2285	S	544580	Actinomyces oris	0.129229947866886
546	5	L046_5	814	0.00338203269336485	118	118	S	52773	Actinomyces meyeri	0.00667358155286325
546	5	L046_5	815	0.00140440340656676	49	49	S	178339	Actinomyces hongkongensis	0.0027712330177144
546	5	L046_5	816	0.000630548468254464	22	22	S	1852377	Actinomyces pacaensis	0.00124422706917789
546	5	L046_5	817	0.000544564586219764	19	19	S	712122	Actinomyces sp. oral taxon 414	0.00107455974156273
546	5	L046_5	818	0.000372596822150365	13	13	S	111015	Actinomyces radicidentis	0.000735225086332392
546	5	L046_5	819	0.000171967764069399	6	6	S	1960083	Actinomyces gaoshouyii	0.000339334655230335
546	5	L046_5	820	0.000143306470057833	5	5	S	2081702	Actinomyces sp. oral taxon 897	0.000282778879358612
546	5	L046_5	821	0.000114645176046266	4	4	S	1851395	Actinomyces sp. Chiba101	0.00022622310348689
546	5	L046_5	822	5.73225880231331e-05	2	2	S	131110	Actinomyces radingae	0.000113111551743445
546	5	L046_5	823	5.73225880231331e-05	2	2	S	2079536	Actinomyces sp. Z16	0.000113111551743445
546	5	L046_5	824	0.0104040497261987	363	0	O	85004	Bifidobacteriales	0.0205297466414353
546	5	L046_5	825	0.0104040497261987	363	2	F	31953	Bifidobacteriaceae	0.0205297466414353
546	5	L046_5	826	0.00983082384596733	343	0	G	1678	Bifidobacterium	0.0193986311240008
546	5	L046_5	827	0.00716532350289164	250	42	S	216816	Bifidobacterium longum	0.0141389439679306
546	5	L046_5	829	0.00137574211255519	48	42	S	1685	Bifidobacterium breve	0.00271467724184268
546	5	L046_5	832	0.000401258116161932	14	14	S	1689	Bifidobacterium dentium	0.000791780862204114
546	5	L046_5	833	0.000401258116161932	14	12	S	28025	Bifidobacterium animalis	0.000791780862204114
546	5	L046_5	837	8.59838820346997e-05	3	0	S	1691	Bifidobacterium indicum	0.000169667327615167
546	5	L046_5	839	8.59838820346997e-05	3	0	S	158787	Bifidobacterium scardovii	0.000169667327615167
546	5	L046_5	841	8.59838820346997e-05	3	0	S	28026	Bifidobacterium pseudocatenulatum	0.000169667327615167
546	5	L046_5	843	5.73225880231331e-05	2	1	S	1681	Bifidobacterium bifidum	0.000113111551743445
546	5	L046_5	845	5.73225880231331e-05	2	2	S	1683	Bifidobacterium angulatum	0.000113111551743445
546	5	L046_5	846	5.73225880231331e-05	2	0	S	1686	Bifidobacterium catenulatum	0.000113111551743445
546	5	L046_5	848	2.86612940115666e-05	1	0	S	638619	Bifidobacterium actinocoloniiforme	5.65557758717224e-05
546	5	L046_5	850	2.86612940115666e-05	1	0	S	1680	Bifidobacterium adolescentis	5.65557758717224e-05
546	5	L046_5	852	0.000257951646104099	9	0	G	196081	Scardovia	0.000509001982845502
546	5	L046_5	853	0.000257951646104099	9	0	S	78259	Scardovia inopinata	0.000509001982845502
546	5	L046_5	855	0.000229290352092532	8	0	G	196082	Parascardovia	0.00045244620697378
546	5	L046_5	856	0.000229290352092532	8	0	S	78258	Parascardovia denticolens	0.00045244620697378
546	5	L046_5	858	2.86612940115666e-05	1	0	G	2701	Gardnerella	5.65557758717224e-05
546	5	L046_5	859	2.86612940115666e-05	1	1	S	2702	Gardnerella vaginalis	5.65557758717224e-05
546	5	L046_5	860	0.00117511305447423	41	2	O	85007	Corynebacteriales	0.00231878681074062
546	5	L046_5	861	0.000659209762266031	23	0	F	1653	Corynebacteriaceae	0.00130078284504962
546	5	L046_5	862	0.000659209762266031	23	4	G	1716	Corynebacterium	0.00130078284504962
546	5	L046_5	863	0.000143306470057833	5	0	S	160386	Corynebacterium casei	0.000282778879358612
546	5	L046_5	865	0.000114645176046266	4	0	S	1727	Corynebacterium variabile	0.00022622310348689
546	5	L046_5	867	5.73225880231331e-05	2	2	S	161895	Corynebacterium phocae	0.000113111551743445
546	5	L046_5	868	5.73225880231331e-05	2	2	S	28028	Corynebacterium flavescens	0.000113111551743445
546	5	L046_5	869	5.73225880231331e-05	2	0	S	258224	Corynebacterium resistens	0.000113111551743445
546	5	L046_5	871	2.86612940115666e-05	1	1	S	65058	Corynebacterium ulcerans	5.65557758717224e-05
546	5	L046_5	872	2.86612940115666e-05	1	1	S	1737425	Corynebacterium provencense	5.65557758717224e-05
546	5	L046_5	873	2.86612940115666e-05	1	0	S	203263	Corynebacterium aquilae	5.65557758717224e-05
546	5	L046_5	875	2.86612940115666e-05	1	1	S	38289	Corynebacterium jeikeium	5.65557758717224e-05
546	5	L046_5	876	0.000200629058080966	7	0	F	85025	Nocardiaceae	0.000395890431102057
546	5	L046_5	877	0.000171967764069399	6	2	G	1827	Rhodococcus	0.000339334655230335
546	5	L046_5	878	2.86612940115666e-05	1	1	S	1807790	Rhodococcus sp. BH4	5.65557758717224e-05
546	5	L046_5	879	2.86612940115666e-05	1	1	S	1833	Rhodococcus erythropolis	5.65557758717224e-05
546	5	L046_5	880	2.86612940115666e-05	1	1	S	1653479	Rhodococcus sp. PBTS 2	5.65557758717224e-05
546	5	L046_5	881	2.86612940115666e-05	1	1	S	1653478	Rhodococcus sp. PBTS 1	5.65557758717224e-05
546	5	L046_5	882	2.86612940115666e-05	1	0	G	1817	Nocardia	5.65557758717224e-05
546	5	L046_5	883	2.86612940115666e-05	1	1	S	134962	Nocardia soli	5.65557758717224e-05
546	5	L046_5	884	0.000143306470057833	5	1	F	1762	Mycobacteriaceae	0.000282778879358612
546	5	L046_5	885	5.73225880231331e-05	2	0	G	1763	Mycobacterium	0.000113111551743445
546	5	L046_5	887	2.86612940115666e-05	1	1	S	701042	Mycobacterium marseillense	5.65557758717224e-05
546	5	L046_5	888	2.86612940115666e-05	1	1	S	1879023	Mycobacterium sp. djl-10	5.65557758717224e-05
546	5	L046_5	889	5.73225880231331e-05	2	0	G	1866885	Mycolicibacterium	0.000113111551743445
546	5	L046_5	890	5.73225880231331e-05	2	2	S	1804	Mycolicibacterium gilvum	0.000113111551743445
546	5	L046_5	891	5.73225880231331e-05	2	0	F	85026	Gordoniaceae	0.000113111551743445
546	5	L046_5	892	5.73225880231331e-05	2	0	G	2053	Gordonia	0.000113111551743445
546	5	L046_5	893	5.73225880231331e-05	2	0	S	2054	Gordonia bronchialis	0.000113111551743445
546	5	L046_5	895	2.86612940115666e-05	1	0	F	85029	Dietziaceae	5.65557758717224e-05
546	5	L046_5	896	2.86612940115666e-05	1	0	G	37914	Dietzia	5.65557758717224e-05
546	5	L046_5	897	2.86612940115666e-05	1	1	S	2052657	Dietzia sp. JS16-p6b	5.65557758717224e-05
546	5	L046_5	898	2.86612940115666e-05	1	0	F	316606	Segniliparaceae	5.65557758717224e-05
546	5	L046_5	899	2.86612940115666e-05	1	0	G	286801	Segniliparus	5.65557758717224e-05
546	5	L046_5	900	2.86612940115666e-05	1	0	S	286802	Segniliparus rotundus	5.65557758717224e-05
546	5	L046_5	902	0.00117511305447423	41	0	O	85009	Propionibacteriales	0.00231878681074062
546	5	L046_5	903	0.000888500114358563	31	0	F	31957	Propionibacteriaceae	0.0017532290520234
546	5	L046_5	904	0.000716532350289164	25	0	G	1912217	Pseudopropionibacterium	0.00141389439679306
546	5	L046_5	905	0.000716532350289164	25	0	S	1750	Pseudopropionibacterium propionicum	0.00141389439679306
546	5	L046_5	907	5.73225880231331e-05	2	0	G	72763	Tessaracoccus	0.000113111551743445
546	5	L046_5	908	2.86612940115666e-05	1	1	S	1332264	Tessaracoccus aquimaris	5.65557758717224e-05
546	5	L046_5	909	2.86612940115666e-05	1	1	S	1610493	Tessaracoccus flavus	5.65557758717224e-05
546	5	L046_5	910	2.86612940115666e-05	1	0	G	29404	Microlunatus	5.65557758717224e-05
546	5	L046_5	911	2.86612940115666e-05	1	0	S	29405	Microlunatus phosphovorus	5.65557758717224e-05
546	5	L046_5	913	2.86612940115666e-05	1	0	G	203133	Propionimicrobium	5.65557758717224e-05
546	5	L046_5	914	2.86612940115666e-05	1	1	S	1871034	Propionimicrobium sp. Marseille-P3275	5.65557758717224e-05
546	5	L046_5	915	2.86612940115666e-05	1	1	G	1912215	Acidipropionibacterium	5.65557758717224e-05
546	5	L046_5	916	2.86612940115666e-05	1	0	G	1912216	Cutibacterium	5.65557758717224e-05
546	5	L046_5	917	2.86612940115666e-05	1	1	S	33010	Cutibacterium avidum	5.65557758717224e-05
546	5	L046_5	918	0.000286612940115666	10	0	F	85015	Nocardioidaceae	0.000565557758717225
546	5	L046_5	919	0.000143306470057833	5	0	G	1839	Nocardioides	0.000282778879358612
546	5	L046_5	920	0.000143306470057833	5	5	S	196162	Nocardioides sp. JS614	0.000282778879358612
546	5	L046_5	921	0.000114645176046266	4	0	G	116071	Micropruina	0.00022622310348689
546	5	L046_5	922	0.000114645176046266	4	4	S	75385	Micropruina glycogenica	0.00022622310348689
546	5	L046_5	923	2.86612940115666e-05	1	0	G	2044	Pimelobacter	5.65557758717224e-05
546	5	L046_5	924	2.86612940115666e-05	1	1	S	2045	Pimelobacter simplex	5.65557758717224e-05
546	5	L046_5	925	0.00106046787842796	37	0	O	85011	Streptomycetales	0.00209256370725373
546	5	L046_5	926	0.00106046787842796	37	0	F	2062	Streptomycetaceae	0.00209256370725373
546	5	L046_5	927	0.00106046787842796	37	13	G	1883	Streptomyces	0.00209256370725373
546	5	L046_5	928	0.000114645176046266	4	4	S	2059884	Streptomyces sp. CMB-StM0423	0.00022622310348689
546	5	L046_5	929	0.000114645176046266	4	0	S	379067	Streptomyces bingchenggensis	0.00022622310348689
546	5	L046_5	931	5.73225880231331e-05	2	0	S	29303	Streptomyces cattleya	0.000113111551743445
546	5	L046_5	933	5.73225880231331e-05	2	2	S	1901	Streptomyces clavuligerus	0.000113111551743445
546	5	L046_5	934	5.73225880231331e-05	2	2	S	1661694	Streptomyces sp. Tue 6075	0.000113111551743445
546	5	L046_5	935	5.73225880231331e-05	2	2	S	1725411	Streptomyces sp. CdTB01	0.000113111551743445
546	5	L046_5	936	2.86612940115666e-05	1	1	S	444103	Streptomyces sp. CNQ-509	5.65557758717224e-05
546	5	L046_5	937	2.86612940115666e-05	1	0	S	285450	Streptomyces roseochromogenus	5.65557758717224e-05
546	5	L046_5	940	2.86612940115666e-05	1	0	S	193462	Streptomyces niveus	5.65557758717224e-05
546	5	L046_5	942	2.86612940115666e-05	1	1	S	465541	Streptomyces sp. Mg1	5.65557758717224e-05
546	5	L046_5	943	2.86612940115666e-05	1	1	S	553510	Streptomyces gilvosporeus	5.65557758717224e-05
546	5	L046_5	944	2.86612940115666e-05	1	0	S	1914	Streptomyces lavendulae	5.65557758717224e-05
546	5	L046_5	946	2.86612940115666e-05	1	0	S	68202	Streptomyces fulvissimus	5.65557758717224e-05
546	5	L046_5	948	2.86612940115666e-05	1	0	S	68280	Streptomyces violaceusniger	5.65557758717224e-05
546	5	L046_5	950	8.59838820346997e-05	3	2	O	85012	Streptosporangiales	0.000169667327615167
546	5	L046_5	951	2.86612940115666e-05	1	0	F	2004	Streptosporangiaceae	5.65557758717224e-05
546	5	L046_5	952	2.86612940115666e-05	1	0	G	2000	Streptosporangium	5.65557758717224e-05
546	5	L046_5	953	2.86612940115666e-05	1	1	S	2202249	Streptosporangium sp. 'caverna'	5.65557758717224e-05
546	5	L046_5	954	2.86612940115666e-05	1	0	O	85008	Micromonosporales	5.65557758717224e-05
546	5	L046_5	955	2.86612940115666e-05	1	0	F	28056	Micromonosporaceae	5.65557758717224e-05
546	5	L046_5	956	2.86612940115666e-05	1	0	G	1865	Actinoplanes	5.65557758717224e-05
546	5	L046_5	957	2.86612940115666e-05	1	0	S	196914	Actinoplanes friuliensis	5.65557758717224e-05
546	5	L046_5	959	2.86612940115666e-05	1	0	O	414714	Catenulisporales	5.65557758717224e-05
546	5	L046_5	960	2.86612940115666e-05	1	0	F	414877	Catenulisporaceae	5.65557758717224e-05
546	5	L046_5	961	2.86612940115666e-05	1	0	G	414878	Catenulispora	5.65557758717224e-05
546	5	L046_5	962	2.86612940115666e-05	1	0	S	304895	Catenulispora acidiphila	5.65557758717224e-05
546	5	L046_5	964	2.86612940115666e-05	1	0	O	1643683	Acidothermales	5.65557758717224e-05
546	5	L046_5	965	2.86612940115666e-05	1	0	F	85032	Acidothermaceae	5.65557758717224e-05
546	5	L046_5	966	2.86612940115666e-05	1	0	G	28048	Acidothermus	5.65557758717224e-05
546	5	L046_5	967	2.86612940115666e-05	1	0	S	28049	Acidothermus cellulolyticus	5.65557758717224e-05
546	5	L046_5	969	0.00759524291306514	265	6	C	84998	Coriobacteriia	0.0149872806060065
546	5	L046_5	970	0.00455714574783908	159	0	O	84999	Coriobacteriales	0.00899236836360387
546	5	L046_5	971	0.00449982315981595	157	1	F	1643824	Atopobiaceae	0.00887925681186042
546	5	L046_5	972	0.00421321021970028	147	0	G	1380	Atopobium	0.0083136990531432
546	5	L046_5	973	0.00421321021970028	147	0	S	1382	Atopobium parvulum	0.0083136990531432
546	5	L046_5	975	0.000143306470057833	5	0	G	1935188	Libanicoccus	0.000282778879358612
546	5	L046_5	976	0.000143306470057833	5	5	S	1871022	Libanicoccus massiliensis	0.000282778879358612
546	5	L046_5	977	0.000114645176046266	4	0	G	133925	Olsenella	0.00022622310348689
546	5	L046_5	978	5.73225880231331e-05	2	2	S	604330	Olsenella umbonata	0.000113111551743445
546	5	L046_5	979	2.86612940115666e-05	1	0	S	133926	Olsenella uli	5.65557758717224e-05
546	5	L046_5	981	2.86612940115666e-05	1	1	S	1805478	Olsenella sp. Marseille-P2300	5.65557758717224e-05
546	5	L046_5	982	5.73225880231331e-05	2	0	F	84107	Coriobacteriaceae	0.000113111551743445
546	5	L046_5	983	5.73225880231331e-05	2	0	G	102106	Collinsella	0.000113111551743445
546	5	L046_5	984	5.73225880231331e-05	2	2	S	74426	Collinsella aerofaciens	0.000113111551743445
546	5	L046_5	985	0.00286612940115666	100	0	O	1643822	Eggerthellales	0.00565557758717225
546	5	L046_5	986	0.00286612940115666	100	12	F	1643826	Eggerthellaceae	0.00565557758717225
546	5	L046_5	987	0.00200629058080966	70	0	G	84111	Eggerthella	0.00395890431102057
546	5	L046_5	988	0.00194896799278653	68	68	S	502558	Eggerthella sp. YY7918	0.00384579275927713
546	5	L046_5	989	5.73225880231331e-05	2	2	S	84112	Eggerthella lenta	0.000113111551743445
546	5	L046_5	990	0.000257951646104099	9	3	G	644652	Gordonibacter	0.000509001982845502
546	5	L046_5	991	0.000143306470057833	5	5	S	1841863	Gordonibacter massiliensis	0.000282778879358612
546	5	L046_5	992	2.86612940115666e-05	1	0	S	471189	Gordonibacter pamelaeae	5.65557758717224e-05
546	5	L046_5	994	0.000200629058080966	7	0	G	1981050	Phoenicibacter	0.000395890431102057
546	5	L046_5	995	0.000200629058080966	7	7	S	1944646	Phoenicibacter massiliensis	0.000395890431102057
546	5	L046_5	996	2.86612940115666e-05	1	0	G	79603	Denitrobacterium	5.65557758717224e-05
546	5	L046_5	997	2.86612940115666e-05	1	1	S	79604	Denitrobacterium detoxificans	5.65557758717224e-05
546	5	L046_5	998	2.86612940115666e-05	1	0	G	447020	Adlercreutzia	5.65557758717224e-05
546	5	L046_5	999	2.86612940115666e-05	1	0	S	446660	Adlercreutzia equolifaciens	5.65557758717224e-05
546	5	L046_5	1001	2.86612940115666e-05	1	0	C	908620	Nitriliruptoria	5.65557758717224e-05
546	5	L046_5	1002	2.86612940115666e-05	1	0	O	908621	Euzebyales	5.65557758717224e-05
546	5	L046_5	1003	2.86612940115666e-05	1	0	F	908622	Euzebyaceae	5.65557758717224e-05
546	5	L046_5	1004	2.86612940115666e-05	1	0	G	908623	Euzebya	5.65557758717224e-05
546	5	L046_5	1005	2.86612940115666e-05	1	1	S	1608957	Euzebya sp. DY32-46	5.65557758717224e-05
546	5	L046_5	1006	0.00131841952453206	46	13	P	544448	Tenericutes	0.00260156569009923
546	5	L046_5	1007	0.000888500114358563	31	11	C	31969	Mollicutes	0.0017532290520234
546	5	L046_5	1008	0.000286612940115666	10	0	O	2085	Mycoplasmatales	0.000565557758717225
546	5	L046_5	1009	0.000286612940115666	10	0	F	2092	Mycoplasmataceae	0.000565557758717225
546	5	L046_5	1010	0.000257951646104099	9	6	G	2093	Mycoplasma	0.000509001982845502
546	5	L046_5	1011	5.73225880231331e-05	2	2	S	1749074	Mycoplasma sp. (ex Biomphalaria glabrata)	0.000113111551743445
546	5	L046_5	1012	2.86612940115666e-05	1	1	S	2100	Mycoplasma hyorhinis	5.65557758717224e-05
546	5	L046_5	1013	2.86612940115666e-05	1	1	G	2129	Ureaplasma	5.65557758717224e-05
546	5	L046_5	1014	0.000143306470057833	5	0	O	186328	Entomoplasmatales	0.000282778879358612
546	5	L046_5	1015	8.59838820346997e-05	3	0	F	33925	Entomoplasmataceae	0.000169667327615167
546	5	L046_5	1016	8.59838820346997e-05	3	0	G	46239	Mesoplasma	0.000169667327615167
546	5	L046_5	1017	8.59838820346997e-05	3	0	S	138853	Mesoplasma lactucae	0.000169667327615167
546	5	L046_5	1019	5.73225880231331e-05	2	0	F	2131	Spiroplasmataceae	0.000113111551743445
546	5	L046_5	1020	5.73225880231331e-05	2	2	G	2132	Spiroplasma	0.000113111551743445
546	5	L046_5	1021	0.000143306470057833	5	0	O	186329	Acholeplasmatales	0.000282778879358612
546	5	L046_5	1022	0.000143306470057833	5	0	F	2146	Acholeplasmataceae	0.000282778879358612
546	5	L046_5	1023	0.000143306470057833	5	0	G	2147	Acholeplasma	0.000282778879358612
546	5	L046_5	1024	0.000114645176046266	4	4	S	61635	Acholeplasma brassicae	0.00022622310348689
546	5	L046_5	1025	2.86612940115666e-05	1	0	S	38986	Acholeplasma palmae	5.65557758717224e-05
546	5	L046_5	1028	5.73225880231331e-05	2	2	S	1911683	Tenericutes bacterium MZ-XQ	0.000113111551743445
546	5	L046_5	1030	0.000401258116161932	14	0	P	1117	Cyanobacteria	0.000791780862204114
546	5	L046_5	1031	0.000372596822150365	13	0	O	1890424	Synechococcales	0.000735225086332392
546	5	L046_5	1032	0.000372596822150365	13	0	F	1890426	Synechococcaceae	0.000735225086332392
546	5	L046_5	1033	0.000343935528138799	12	0	G	1129	Synechococcus	0.000678669310460669
546	5	L046_5	1034	0.000343935528138799	12	12	S	321327	Synechococcus sp. JA-3-3Ab	0.000678669310460669
546	5	L046_5	1035	2.86612940115666e-05	1	1	G	146785	Thermosynechococcus	5.65557758717224e-05
546	5	L046_5	1036	2.86612940115666e-05	1	0	O	1161	Nostocales	5.65557758717224e-05
546	5	L046_5	1037	2.86612940115666e-05	1	0	F	1185	Rivulariaceae	5.65557758717224e-05
546	5	L046_5	1038	2.86612940115666e-05	1	0	G	373984	Rivularia	5.65557758717224e-05
546	5	L046_5	1039	2.86612940115666e-05	1	1	S	373994	Rivularia sp. PCC 7116	5.65557758717224e-05
546	5	L046_5	1040	2.86612940115666e-05	1	0	P	200795	Chloroflexi	5.65557758717224e-05
546	5	L046_5	1041	2.86612940115666e-05	1	0	C	32061	Chloroflexia	5.65557758717224e-05
546	5	L046_5	1042	2.86612940115666e-05	1	0	O	32064	Chloroflexales	5.65557758717224e-05
546	5	L046_5	1044	2.86612940115666e-05	1	0	F	1106	Chloroflexaceae	5.65557758717224e-05
546	5	L046_5	1045	2.86612940115666e-05	1	0	G	1107	Chloroflexus	5.65557758717224e-05
546	5	L046_5	1046	2.86612940115666e-05	1	1	S	1108	Chloroflexus aurantiacus	5.65557758717224e-05
546	5	L046_5	1047	0.0159070181764194	555	44	P	1224	Proteobacteria	0.031388455608806
546	5	L046_5	1049	0.00607619433045211	212	0	C	29547	Epsilonproteobacteria	0.0119898244848052
546	5	L046_5	1050	0.00607619433045211	212	0	O	213849	Campylobacterales	0.0119898244848052
546	5	L046_5	1051	0.00599021044841741	209	0	F	72294	Campylobacteraceae	0.01182015715719
546	5	L046_5	1052	0.00599021044841741	209	77	G	194	Campylobacter	0.01182015715719
546	5	L046_5	1053	0.00332471010534172	116	115	S	197	Campylobacter jejuni	0.0065604700011198
546	5	L046_5	1055	0.000372596822150365	13	13	S	195	Campylobacter coli	0.000735225086332392
546	5	L046_5	1056	5.73225880231331e-05	2	0	S	75658	Campylobacter lanienae	0.000113111551743445
546	5	L046_5	1058	2.86612940115666e-05	1	1	S	824	Campylobacter gracilis	5.65557758717224e-05
546	5	L046_5	1059	8.59838820346997e-05	3	0	F	72293	Helicobacteraceae	0.000169667327615167
546	5	L046_5	1060	8.59838820346997e-05	3	0	G	286130	Sulfuricurvum	0.000169667327615167
546	5	L046_5	1061	8.59838820346997e-05	3	0	S	148813	Sulfuricurvum kujiense	0.000169667327615167
546	5	L046_5	1063	0.00123243564249736	43	1	C	28221	Deltaproteobacteria	0.00243189836248407
546	5	L046_5	1064	0.000401258116161932	14	0	O	213115	Desulfovibrionales	0.000791780862204114
546	5	L046_5	1065	0.000401258116161932	14	0	F	194924	Desulfovibrionaceae	0.000791780862204114
546	5	L046_5	1066	0.000343935528138799	12	1	G	872	Desulfovibrio	0.000678669310460669
546	5	L046_5	1067	0.000171967764069399	6	0	S	184917	Desulfovibrio magneticus	0.000339334655230335
546	5	L046_5	1069	8.59838820346997e-05	3	0	S	58180	Desulfovibrio alaskensis	0.000169667327615167
546	5	L046_5	1071	2.86612940115666e-05	1	0	S	879	Desulfovibrio gigas	5.65557758717224e-05
546	5	L046_5	1073	2.86612940115666e-05	1	1	S	644968	Desulfovibrio sp. FW1012B	5.65557758717224e-05
546	5	L046_5	1074	2.86612940115666e-05	1	0	G	41707	Lawsonia	5.65557758717224e-05
546	5	L046_5	1075	2.86612940115666e-05	1	1	S	29546	Lawsonia intracellularis	5.65557758717224e-05
546	5	L046_5	1076	2.86612940115666e-05	1	0	G	2035811	Pseudodesulfovibrio	5.65557758717224e-05
546	5	L046_5	1077	2.86612940115666e-05	1	0	S	182210	Pseudodesulfovibrio aespoeensis	5.65557758717224e-05
546	5	L046_5	1079	0.000372596822150365	13	0	O	69541	Desulfuromonadales	0.000735225086332392
546	5	L046_5	1080	0.000200629058080966	7	0	F	213422	Geobacteraceae	0.000395890431102057
546	5	L046_5	1081	0.000171967764069399	6	2	G	28231	Geobacter	0.000339334655230335
546	5	L046_5	1082	0.000114645176046266	4	0	S	1203471	Geobacter daltonii	0.00022622310348689
546	5	L046_5	1084	2.86612940115666e-05	1	0	G	392332	Geoalkalibacter	5.65557758717224e-05
546	5	L046_5	1085	2.86612940115666e-05	1	1	S	483547	Geoalkalibacter subterraneus	5.65557758717224e-05
546	5	L046_5	1086	0.000171967764069399	6	0	F	213421	Desulfuromonadaceae	0.000339334655230335
546	5	L046_5	1087	0.000171967764069399	6	0	G	18	Pelobacter	0.000339334655230335
546	5	L046_5	1088	0.000114645176046266	4	0	S	29543	Pelobacter propionicus	0.00022622310348689
546	5	L046_5	1090	5.73225880231331e-05	2	0	S	19	Pelobacter carbinolicus	0.000113111551743445
546	5	L046_5	1092	0.000200629058080966	7	0	O	29	Myxococcales	0.000395890431102057
546	5	L046_5	1094	8.59838820346997e-05	3	0	F	1524215	Anaeromyxobacteraceae	0.000169667327615167
546	5	L046_5	1095	8.59838820346997e-05	3	0	G	161492	Anaeromyxobacter	0.000169667327615167
546	5	L046_5	1096	5.73225880231331e-05	2	2	S	447217	Anaeromyxobacter sp. K	0.000113111551743445
546	5	L046_5	1097	2.86612940115666e-05	1	0	S	161493	Anaeromyxobacter dehalogenans	5.65557758717224e-05
546	5	L046_5	1099	2.86612940115666e-05	1	0	F	31	Myxococcaceae	5.65557758717224e-05
546	5	L046_5	1100	2.86612940115666e-05	1	0	G	83461	Corallococcus	5.65557758717224e-05
546	5	L046_5	1101	2.86612940115666e-05	1	0	S	184914	Corallococcus coralloides	5.65557758717224e-05
546	5	L046_5	1104	8.59838820346997e-05	3	0	F	49	Polyangiaceae	0.000169667327615167
546	5	L046_5	1105	8.59838820346997e-05	3	0	G	39643	Sorangium	0.000169667327615167
546	5	L046_5	1106	8.59838820346997e-05	3	3	S	56	Sorangium cellulosum	0.000169667327615167
546	5	L046_5	1107	0.000143306470057833	5	0	O	213118	Desulfobacterales	0.000282778879358612
546	5	L046_5	1108	0.000143306470057833	5	0	F	213119	Desulfobacteraceae	0.000282778879358612
546	5	L046_5	1109	8.59838820346997e-05	3	0	G	896	Desulfococcus	0.000169667327615167
546	5	L046_5	1110	5.73225880231331e-05	2	0	S	181663	Desulfococcus oleovorans	0.000113111551743445
546	5	L046_5	1112	2.86612940115666e-05	1	1	S	897	Desulfococcus multivorans	5.65557758717224e-05
546	5	L046_5	1113	5.73225880231331e-05	2	0	G	2295	Desulfobacterium	0.000113111551743445
546	5	L046_5	1114	5.73225880231331e-05	2	0	S	2296	Desulfobacterium autotrophicum	0.000113111551743445
546	5	L046_5	1116	8.59838820346997e-05	3	0	O	453227	Desulfarculales	0.000169667327615167
546	5	L046_5	1117	8.59838820346997e-05	3	0	F	453228	Desulfarculaceae	0.000169667327615167
546	5	L046_5	1118	8.59838820346997e-05	3	0	G	453229	Desulfarculus	0.000169667327615167
546	5	L046_5	1119	8.59838820346997e-05	3	0	S	453230	Desulfarculus baarsii	0.000169667327615167
546	5	L046_5	1121	0.00257951646104099	90	3	C	1236	Gammaproteobacteria	0.00509001982845502
546	5	L046_5	1122	0.000773854938312297	27	0	O	72274	Pseudomonadales	0.00152700594853651
546	5	L046_5	1123	0.00074519364430073	26	0	F	135621	Pseudomonadaceae	0.00147045017266478
546	5	L046_5	1124	0.00074519364430073	26	13	G	286	Pseudomonas	0.00147045017266478
546	5	L046_5	1125	0.000114645176046266	4	4	S	1981174	Pseudomonas sp. M30-35	0.00022622310348689
546	5	L046_5	1127	5.73225880231331e-05	2	2	S	303	Pseudomonas putida	0.000113111551743445
546	5	L046_5	1128	2.86612940115666e-05	1	1	S	76759	Pseudomonas monteilii	5.65557758717224e-05
546	5	L046_5	1129	5.73225880231331e-05	2	2	S	1856685	Pseudomonas sp. TCU-HL1	0.000113111551743445
546	5	L046_5	1131	2.86612940115666e-05	1	0	S	36746	Pseudomonas cichorii	5.65557758717224e-05
546	5	L046_5	1133	2.86612940115666e-05	1	1	S	1245526	Pseudomonas guangdongensis	5.65557758717224e-05
546	5	L046_5	1135	2.86612940115666e-05	1	0	S	294	Pseudomonas fluorescens	5.65557758717224e-05
546	5	L046_5	1139	2.86612940115666e-05	1	1	S	1149133	Pseudomonas furukawaii	5.65557758717224e-05
546	5	L046_5	1140	2.86612940115666e-05	1	0	F	468	Moraxellaceae	5.65557758717224e-05
546	5	L046_5	1141	2.86612940115666e-05	1	0	G	497	Psychrobacter	5.65557758717224e-05
546	5	L046_5	1142	2.86612940115666e-05	1	1	S	1699622	Psychrobacter sp. P2G3	5.65557758717224e-05
546	5	L046_5	1143	0.000458580704185065	16	7	O	91347	Enterobacterales	0.000904892413947559
546	5	L046_5	1144	0.000257951646104099	9	1	F	543	Enterobacteriaceae	0.000509001982845502
546	5	L046_5	1145	0.000114645176046266	4	2	G	570	Klebsiella	0.00022622310348689
546	5	L046_5	1146	5.73225880231331e-05	2	2	S	573	Klebsiella pneumoniae	0.000113111551743445
546	5	L046_5	1147	5.73225880231331e-05	2	0	G	1330546	Pluralibacter	0.000113111551743445
546	5	L046_5	1148	5.73225880231331e-05	2	2	S	61647	Pluralibacter gergoviae	0.000113111551743445
546	5	L046_5	1149	2.86612940115666e-05	1	0	G	929812	Gibbsiella	5.65557758717224e-05
546	5	L046_5	1150	2.86612940115666e-05	1	1	S	929813	Gibbsiella quercinecans	5.65557758717224e-05
546	5	L046_5	1153	2.86612940115666e-05	1	0	G	1906659	Candidatus Hoaglandella	5.65557758717224e-05
546	5	L046_5	1154	2.86612940115666e-05	1	1	S	1778263	Candidatus Hoaglandella endobia	5.65557758717224e-05
546	5	L046_5	1155	0.000343935528138799	12	0	O	135613	Chromatiales	0.000678669310460669
546	5	L046_5	1156	0.000286612940115666	10	0	F	72276	Ectothiorhodospiraceae	0.000565557758717225
546	5	L046_5	1157	0.000171967764069399	6	0	G	1335745	Spiribacter	0.000339334655230335
546	5	L046_5	1158	0.000171967764069399	6	6	S	1335757	Spiribacter curvatus	0.000339334655230335
546	5	L046_5	1159	8.59838820346997e-05	3	0	G	106633	Thioalkalivibrio	0.000169667327615167
546	5	L046_5	1160	8.59838820346997e-05	3	0	S	1033854	Thioalkalivibrio sulfidiphilus	0.000169667327615167
546	5	L046_5	1162	2.86612940115666e-05	1	0	G	85108	Halorhodospira	5.65557758717224e-05
546	5	L046_5	1163	2.86612940115666e-05	1	0	S	1053	Halorhodospira halophila	5.65557758717224e-05
546	5	L046_5	1165	5.73225880231331e-05	2	0	F	255526	Halothiobacillaceae	0.000113111551743445
546	5	L046_5	1166	5.73225880231331e-05	2	0	G	109262	Halothiobacillus	0.000113111551743445
546	5	L046_5	1167	5.73225880231331e-05	2	2	S	1860122	Halothiobacillus sp. LS2	0.000113111551743445
546	5	L046_5	1168	0.000229290352092532	8	0	O	135624	Aeromonadales	0.00045244620697378
546	5	L046_5	1169	0.000229290352092532	8	0	F	84642	Aeromonadaceae	0.00045244620697378
546	5	L046_5	1170	0.000171967764069399	6	5	G	642	Aeromonas	0.000339334655230335
546	5	L046_5	1171	2.86612940115666e-05	1	1	S	654	Aeromonas veronii	5.65557758717224e-05
546	5	L046_5	1172	2.86612940115666e-05	1	0	G	225143	Oceanisphaera	5.65557758717224e-05
546	5	L046_5	1173	2.86612940115666e-05	1	1	S	1416627	Oceanisphaera profunda	5.65557758717224e-05
546	5	L046_5	1174	2.86612940115666e-05	1	0	G	347533	Zobellella	5.65557758717224e-05
546	5	L046_5	1175	2.86612940115666e-05	1	1	S	347534	Zobellella denitrificans	5.65557758717224e-05
546	5	L046_5	1176	0.000229290352092532	8	2	O	135614	Xanthomonadales	0.00045244620697378
546	5	L046_5	1177	8.59838820346997e-05	3	0	F	32033	Xanthomonadaceae	0.000169667327615167
546	5	L046_5	1178	5.73225880231331e-05	2	1	G	40323	Stenotrophomonas	0.000113111551743445
546	5	L046_5	1179	2.86612940115666e-05	1	1	S	1904944	Stenotrophomonas sp. LM091	5.65557758717224e-05
546	5	L046_5	1180	2.86612940115666e-05	1	0	G	338	Xanthomonas	5.65557758717224e-05
546	5	L046_5	1181	2.86612940115666e-05	1	1	S	56458	Xanthomonas sacchari	5.65557758717224e-05
546	5	L046_5	1182	8.59838820346997e-05	3	0	F	1775411	Rhodanobacteraceae	0.000169667327615167
546	5	L046_5	1183	8.59838820346997e-05	3	0	G	231454	Dyella	0.000169667327615167
546	5	L046_5	1184	8.59838820346997e-05	3	0	S	231455	Dyella japonica	0.000169667327615167
546	5	L046_5	1186	0.000171967764069399	6	0	O	135619	Oceanospirillales	0.000339334655230335
546	5	L046_5	1187	0.000114645176046266	4	0	F	28256	Halomonadaceae	0.00022622310348689
546	5	L046_5	1188	0.000114645176046266	4	0	G	2745	Halomonas	0.00022622310348689
546	5	L046_5	1189	5.73225880231331e-05	2	2	S	2014541	Halomonas sp. N3-2A	0.000113111551743445
546	5	L046_5	1190	2.86612940115666e-05	1	1	S	2136172	Halomonas sp. SF2003	5.65557758717224e-05
546	5	L046_5	1191	2.86612940115666e-05	1	1	S	1118153	Halomonas sp. GFAJ-1	5.65557758717224e-05
546	5	L046_5	1192	5.73225880231331e-05	2	2	F	135620	Oceanospirillaceae	0.000113111551743445
546	5	L046_5	1194	8.59838820346997e-05	3	0	G	1608298	Thiolapillus	0.000169667327615167
546	5	L046_5	1195	8.59838820346997e-05	3	3	S	1076588	Thiolapillus brandeum	0.000169667327615167
546	5	L046_5	1196	2.86612940115666e-05	1	0	G	1273155	Thiohalobacter	5.65557758717224e-05
546	5	L046_5	1197	2.86612940115666e-05	1	1	S	585455	Thiohalobacter thiocyanaticus	5.65557758717224e-05
546	5	L046_5	1198	8.59838820346997e-05	3	0	O	135622	Alteromonadales	0.000169667327615167
546	5	L046_5	1199	8.59838820346997e-05	3	0	F	267889	Colwelliaceae	0.000169667327615167
546	5	L046_5	1200	8.59838820346997e-05	3	0	G	28228	Colwellia	0.000169667327615167
546	5	L046_5	1201	5.73225880231331e-05	2	2	S	2161872	Colwellia sp. Arc7-D	0.000113111551743445
546	5	L046_5	1202	2.86612940115666e-05	1	0	S	28229	Colwellia psychrerythraea	5.65557758717224e-05
546	5	L046_5	1204	5.73225880231331e-05	2	0	O	1692040	Acidiferrobacterales	0.000113111551743445
546	5	L046_5	1205	5.73225880231331e-05	2	0	F	1692041	Acidiferrobacteraceae	0.000113111551743445
546	5	L046_5	1206	5.73225880231331e-05	2	0	G	1692042	Sulfurifustis	0.000113111551743445
546	5	L046_5	1207	5.73225880231331e-05	2	2	S	1675686	Sulfurifustis variabilis	0.000113111551743445
546	5	L046_5	1208	2.86612940115666e-05	1	0	O	135623	Vibrionales	5.65557758717224e-05
546	5	L046_5	1209	2.86612940115666e-05	1	0	F	641	Vibrionaceae	5.65557758717224e-05
546	5	L046_5	1210	2.86612940115666e-05	1	0	G	657	Photobacterium	5.65557758717224e-05
546	5	L046_5	1211	2.86612940115666e-05	1	0	S	74109	Photobacterium profundum	5.65557758717224e-05
546	5	L046_5	1213	0.00240754869697159	84	19	C	28211	Alphaproteobacteria	0.00475068517322469
546	5	L046_5	1214	0.000773854938312297	27	1	O	356	Rhizobiales	0.00152700594853651
546	5	L046_5	1215	0.000200629058080966	7	0	F	41294	Bradyrhizobiaceae	0.000395890431102057
546	5	L046_5	1216	0.000171967764069399	6	0	G	374	Bradyrhizobium	0.000339334655230335
546	5	L046_5	1217	0.000143306470057833	5	5	S	1355477	Bradyrhizobium diazoefficiens	0.000282778879358612
546	5	L046_5	1218	2.86612940115666e-05	1	1	S	722472	Bradyrhizobium lablabi	5.65557758717224e-05
546	5	L046_5	1219	2.86612940115666e-05	1	0	G	1073	Rhodopseudomonas	5.65557758717224e-05
546	5	L046_5	1220	2.86612940115666e-05	1	0	S	1076	Rhodopseudomonas palustris	5.65557758717224e-05
546	5	L046_5	1222	0.000171967764069399	6	0	F	82115	Rhizobiaceae	0.000339334655230335
546	5	L046_5	1224	0.000114645176046266	4	0	G	379	Rhizobium	0.00022622310348689
546	5	L046_5	1225	5.73225880231331e-05	2	2	S	29449	Rhizobium etli	0.000113111551743445
546	5	L046_5	1226	5.73225880231331e-05	2	2	S	1125847	Rhizobium sp. NT-26	0.000113111551743445
546	5	L046_5	1227	2.86612940115666e-05	1	0	G	357	Agrobacterium	5.65557758717224e-05
546	5	L046_5	1228	2.86612940115666e-05	1	1	S	359	Agrobacterium rhizogenes	5.65557758717224e-05
546	5	L046_5	1230	2.86612940115666e-05	1	0	G	28105	Sinorhizobium	5.65557758717224e-05
546	5	L046_5	1232	2.86612940115666e-05	1	0	S	380	Sinorhizobium fredii	5.65557758717224e-05
546	5	L046_5	1234	8.59838820346997e-05	3	0	F	118882	Brucellaceae	0.000169667327615167
546	5	L046_5	1235	8.59838820346997e-05	3	0	G	528	Ochrobactrum	0.000169667327615167
546	5	L046_5	1236	8.59838820346997e-05	3	3	S	529	Ochrobactrum anthropi	0.000169667327615167
546	5	L046_5	1237	8.59838820346997e-05	3	0	F	119045	Methylobacteriaceae	0.000169667327615167
546	5	L046_5	1238	5.73225880231331e-05	2	0	G	2282523	Methylorubrum	0.000113111551743445
546	5	L046_5	1239	5.73225880231331e-05	2	2	S	408	Methylorubrum extorquens	0.000113111551743445
546	5	L046_5	1240	2.86612940115666e-05	1	0	G	186650	Microvirga	5.65557758717224e-05
546	5	L046_5	1241	2.86612940115666e-05	1	1	S	1882682	Microvirga ossetica	5.65557758717224e-05
546	5	L046_5	1242	5.73225880231331e-05	2	0	F	45401	Hyphomicrobiaceae	0.000113111551743445
546	5	L046_5	1243	5.73225880231331e-05	2	2	G	46913	Devosia	0.000113111551743445
546	5	L046_5	1244	5.73225880231331e-05	2	0	F	69277	Phyllobacteriaceae	0.000113111551743445
546	5	L046_5	1245	5.73225880231331e-05	2	2	G	68287	Mesorhizobium	0.000113111551743445
546	5	L046_5	1246	2.86612940115666e-05	1	0	F	45404	Beijerinckiaceae	5.65557758717224e-05
546	5	L046_5	1247	2.86612940115666e-05	1	0	G	532	Beijerinckia	5.65557758717224e-05
546	5	L046_5	1248	2.86612940115666e-05	1	0	S	533	Beijerinckia indica	5.65557758717224e-05
546	5	L046_5	1251	2.86612940115666e-05	1	0	F	335928	Xanthobacteraceae	5.65557758717224e-05
546	5	L046_5	1252	2.86612940115666e-05	1	0	G	279	Xanthobacter	5.65557758717224e-05
546	5	L046_5	1253	2.86612940115666e-05	1	0	S	280	Xanthobacter autotrophicus	5.65557758717224e-05
546	5	L046_5	1255	2.86612940115666e-05	1	0	F	2036754	Chelatococcaceae	5.65557758717224e-05
546	5	L046_5	1256	2.86612940115666e-05	1	0	G	28209	Chelatococcus	5.65557758717224e-05
546	5	L046_5	1257	2.86612940115666e-05	1	1	S	1702325	Chelatococcus sp. CO-6	5.65557758717224e-05
546	5	L046_5	1258	0.000429919410173498	15	3	O	204441	Rhodospirillales	0.000848336638075837
546	5	L046_5	1259	0.000286612940115666	10	0	F	41295	Rhodospirillaceae	0.000565557758717225
546	5	L046_5	1260	0.000171967764069399	6	0	G	1612157	Pararhodospirillum	0.000339334655230335
546	5	L046_5	1261	0.000171967764069399	6	0	S	1084	Pararhodospirillum photometricum	0.000339334655230335
546	5	L046_5	1263	8.59838820346997e-05	3	0	G	1543705	Nitrospirillum	0.000169667327615167
546	5	L046_5	1264	8.59838820346997e-05	3	0	S	28077	Nitrospirillum amazonense	0.000169667327615167
546	5	L046_5	1266	2.86612940115666e-05	1	0	G	191	Azospirillum	5.65557758717224e-05
546	5	L046_5	1267	2.86612940115666e-05	1	1	S	192	Azospirillum brasilense	5.65557758717224e-05
546	5	L046_5	1268	5.73225880231331e-05	2	0	F	433	Acetobacteraceae	0.000113111551743445
546	5	L046_5	1269	2.86612940115666e-05	1	1	G	434	Acetobacter	5.65557758717224e-05
546	5	L046_5	1270	2.86612940115666e-05	1	0	G	91914	Asaia	5.65557758717224e-05
546	5	L046_5	1271	2.86612940115666e-05	1	0	S	91915	Asaia bogorensis	5.65557758717224e-05
546	5	L046_5	1273	0.000343935528138799	12	0	O	204455	Rhodobacterales	0.000678669310460669
546	5	L046_5	1274	0.000315274234127232	11	7	F	31989	Rhodobacteraceae	0.000622113534588947
546	5	L046_5	1275	8.59838820346997e-05	3	0	G	34008	Rhodovulum	0.000169667327615167
546	5	L046_5	1276	5.73225880231331e-05	2	2	S	308754	Rhodovulum sp. MB263	0.000113111551743445
546	5	L046_5	1277	2.86612940115666e-05	1	1	S	1564506	Rhodovulum sp. P5	5.65557758717224e-05
546	5	L046_5	1278	2.86612940115666e-05	1	0	G	97050	Ruegeria	5.65557758717224e-05
546	5	L046_5	1279	2.86612940115666e-05	1	1	S	292414	Ruegeria sp. TM1040	5.65557758717224e-05
546	5	L046_5	1280	2.86612940115666e-05	1	0	F	69657	Hyphomonadaceae	5.65557758717224e-05
546	5	L046_5	1281	2.86612940115666e-05	1	1	G	85	Hyphomonas	5.65557758717224e-05
546	5	L046_5	1283	0.000114645176046266	4	0	G	213485	Micavibrio	0.00022622310348689
546	5	L046_5	1284	0.000114645176046266	4	0	S	349221	Micavibrio aeruginosavorus	0.00022622310348689
546	5	L046_5	1286	0.000114645176046266	4	0	O	204457	Sphingomonadales	0.00022622310348689
546	5	L046_5	1287	8.59838820346997e-05	3	0	F	41297	Sphingomonadaceae	0.000169667327615167
546	5	L046_5	1288	2.86612940115666e-05	1	0	G	13687	Sphingomonas	5.65557758717224e-05
546	5	L046_5	1289	2.86612940115666e-05	1	0	S	397260	Sphingomonas sanxanigenens	5.65557758717224e-05
546	5	L046_5	1291	2.86612940115666e-05	1	0	G	165697	Sphingopyxis	5.65557758717224e-05
546	5	L046_5	1292	2.86612940115666e-05	1	1	S	2054227	Sphingopyxis sp. WS5A3p	5.65557758717224e-05
546	5	L046_5	1293	2.86612940115666e-05	1	0	G	1434046	Sphingorhabdus	5.65557758717224e-05
546	5	L046_5	1294	2.86612940115666e-05	1	1	S	266812	Sphingorhabdus flavimaris	5.65557758717224e-05
546	5	L046_5	1295	2.86612940115666e-05	1	0	F	335929	Erythrobacteraceae	5.65557758717224e-05
546	5	L046_5	1296	2.86612940115666e-05	1	0	G	361177	Altererythrobacter	5.65557758717224e-05
546	5	L046_5	1297	2.86612940115666e-05	1	1	S	1982042	Altererythrobacter mangrovi	5.65557758717224e-05
546	5	L046_5	1298	8.59838820346997e-05	3	0	O	204458	Caulobacterales	0.000169667327615167
546	5	L046_5	1299	8.59838820346997e-05	3	0	F	76892	Caulobacteraceae	0.000169667327615167
546	5	L046_5	1300	8.59838820346997e-05	3	2	G	41275	Brevundimonas	0.000169667327615167
546	5	L046_5	1301	2.86612940115666e-05	1	1	S	293	Brevundimonas diminuta	5.65557758717224e-05
546	5	L046_5	1302	0.00232156481493689	81	0	C	28216	Betaproteobacteria	0.00458101784560952
546	5	L046_5	1303	0.00186298411075183	65	7	O	80840	Burkholderiales	0.00367612543166196
546	5	L046_5	1304	0.000515903292208198	18	0	F	75682	Oxalobacteraceae	0.001018003965691
546	5	L046_5	1305	0.000429919410173498	15	0	G	963	Herbaspirillum	0.000848336638075837
546	5	L046_5	1306	0.000429919410173498	15	15	S	92645	Herbaspirillum frisingense	0.000848336638075837
546	5	L046_5	1307	5.73225880231331e-05	2	0	G	846	Oxalobacter	0.000113111551743445
546	5	L046_5	1308	5.73225880231331e-05	2	2	S	847	Oxalobacter formigenes	0.000113111551743445
546	5	L046_5	1309	2.86612940115666e-05	1	0	G	202907	Collimonas	5.65557758717224e-05
546	5	L046_5	1310	2.86612940115666e-05	1	1	S	279058	Collimonas arenae	5.65557758717224e-05
546	5	L046_5	1311	0.000429919410173498	15	0	F	506	Alcaligenaceae	0.000848336638075837
546	5	L046_5	1312	0.000343935528138799	12	8	G	517	Bordetella	0.000678669310460669
546	5	L046_5	1313	0.000114645176046266	4	4	S	1331258	Bordetella pseudohinzii	0.00022622310348689
546	5	L046_5	1314	5.73225880231331e-05	2	0	G	222	Achromobacter	0.000113111551743445
546	5	L046_5	1315	5.73225880231331e-05	2	2	S	85698	Achromobacter xylosoxidans	0.000113111551743445
546	5	L046_5	1316	2.86612940115666e-05	1	0	G	1100891	Paenalcaligenes	5.65557758717224e-05
546	5	L046_5	1317	2.86612940115666e-05	1	1	S	643674	Paenalcaligenes hominis	5.65557758717224e-05
546	5	L046_5	1318	0.000401258116161932	14	0	F	80864	Comamonadaceae	0.000791780862204114
546	5	L046_5	1319	8.59838820346997e-05	3	1	G	283	Comamonas	0.000169667327615167
546	5	L046_5	1320	2.86612940115666e-05	1	1	S	285	Comamonas testosteroni	5.65557758717224e-05
546	5	L046_5	1321	2.86612940115666e-05	1	1	S	1082851	Comamonas serinivorans	5.65557758717224e-05
546	5	L046_5	1322	8.59838820346997e-05	3	0	G	28065	Rhodoferax	0.000169667327615167
546	5	L046_5	1323	5.73225880231331e-05	2	2	S	1484693	Rhodoferax saidenbachensis	0.000113111551743445
546	5	L046_5	1324	2.86612940115666e-05	1	0	S	192843	Rhodoferax ferrireducens	5.65557758717224e-05
546	5	L046_5	1326	8.59838820346997e-05	3	0	G	174951	Ramlibacter	0.000169667327615167
546	5	L046_5	1327	8.59838820346997e-05	3	2	S	94132	Ramlibacter tataouinensis	0.000169667327615167
546	5	L046_5	1329	2.86612940115666e-05	1	0	G	12916	Acidovorax	5.65557758717224e-05
546	5	L046_5	1330	2.86612940115666e-05	1	1	S	80869	Acidovorax citrulli	5.65557758717224e-05
546	5	L046_5	1331	2.86612940115666e-05	1	0	G	1649468	Melaminivora	5.65557758717224e-05
546	5	L046_5	1332	2.86612940115666e-05	1	1	S	2116657	Melaminivora sp. SC2-7	5.65557758717224e-05
546	5	L046_5	1333	2.86612940115666e-05	1	0	G	665874	Limnohabitans	5.65557758717224e-05
546	5	L046_5	1334	2.86612940115666e-05	1	1	S	1678129	Limnohabitans sp. 103DPR2	5.65557758717224e-05
546	5	L046_5	1336	2.86612940115666e-05	1	1	S	1458426	Comamonadaceae bacterium B1	5.65557758717224e-05
546	5	L046_5	1337	2.86612940115666e-05	1	0	G	34072	Variovorax	5.65557758717224e-05
546	5	L046_5	1338	2.86612940115666e-05	1	1	S	1034889	Variovorax sp. HW608	5.65557758717224e-05
546	5	L046_5	1339	0.000171967764069399	6	1	F	119060	Burkholderiaceae	0.000339334655230335
546	5	L046_5	1340	5.73225880231331e-05	2	1	G	48736	Ralstonia	0.000113111551743445
546	5	L046_5	1341	2.86612940115666e-05	1	1	S	305	Ralstonia solanacearum	5.65557758717224e-05
546	5	L046_5	1342	5.73225880231331e-05	2	0	G	1822464	Paraburkholderia	0.000113111551743445
546	5	L046_5	1343	5.73225880231331e-05	2	0	S	261302	Paraburkholderia phytofirmans	0.000113111551743445
546	5	L046_5	1345	2.86612940115666e-05	1	1	G	106589	Cupriavidus	5.65557758717224e-05
546	5	L046_5	1348	2.86612940115666e-05	1	0	G	88	Leptothrix	5.65557758717224e-05
546	5	L046_5	1349	2.86612940115666e-05	1	0	S	34029	Leptothrix cholodnii	5.65557758717224e-05
546	5	L046_5	1351	2.86612940115666e-05	1	0	G	65047	Mitsuaria	5.65557758717224e-05
546	5	L046_5	1352	2.86612940115666e-05	1	1	S	1658665	Mitsuaria sp. 7	5.65557758717224e-05
546	5	L046_5	1353	2.86612940115666e-05	1	0	G	93681	Roseateles	5.65557758717224e-05
546	5	L046_5	1354	2.86612940115666e-05	1	1	S	76731	Roseateles depolymerans	5.65557758717224e-05
546	5	L046_5	1356	5.73225880231331e-05	2	2	S	864051	Burkholderiales bacterium JOSHI_001	0.000113111551743445
546	5	L046_5	1357	0.000171967764069399	6	0	O	32003	Nitrosomonadales	0.000339334655230335
546	5	L046_5	1358	0.000114645176046266	4	0	F	32011	Methylophilaceae	0.00022622310348689
546	5	L046_5	1359	0.000114645176046266	4	4	G	81682	Methylovorus	0.00022622310348689
546	5	L046_5	1360	5.73225880231331e-05	2	0	F	90627	Gallionellaceae	0.000113111551743445
546	5	L046_5	1361	5.73225880231331e-05	2	0	G	1778653	Sulfuriferula	0.000113111551743445
546	5	L046_5	1362	5.73225880231331e-05	2	2	S	1985873	Sulfuriferula sp. AH1	0.000113111551743445
546	5	L046_5	1363	0.000171967764069399	6	1	O	206389	Rhodocyclales	0.000339334655230335
546	5	L046_5	1364	0.000143306470057833	5	0	F	2008794	Zoogloeaceae	0.000282778879358612
546	5	L046_5	1365	0.000143306470057833	5	0	G	12960	Azoarcus	0.000282778879358612
546	5	L046_5	1366	0.000143306470057833	5	5	S	41977	Azoarcus communis	0.000282778879358612
546	5	L046_5	1367	0.000114645176046266	4	1	O	206351	Neisseriales	0.00022622310348689
546	5	L046_5	1368	5.73225880231331e-05	2	0	F	481	Neisseriaceae	0.000113111551743445
546	5	L046_5	1369	5.73225880231331e-05	2	0	G	482	Neisseria	0.000113111551743445
546	5	L046_5	1370	5.73225880231331e-05	2	1	S	495	Neisseria elongata	0.000113111551743445
546	5	L046_5	1372	2.86612940115666e-05	1	0	F	1499392	Chromobacteriaceae	5.65557758717224e-05
546	5	L046_5	1373	2.86612940115666e-05	1	0	G	57739	Vogesella	5.65557758717224e-05
546	5	L046_5	1374	2.86612940115666e-05	1	1	S	1192162	Vogesella sp. LIG4	5.65557758717224e-05
546	5	L046_5	1375	2.86612940115666e-05	1	0	C	1807140	Acidithiobacillia	5.65557758717224e-05
546	5	L046_5	1376	2.86612940115666e-05	1	0	O	225057	Acidithiobacillales	5.65557758717224e-05
546	5	L046_5	1377	2.86612940115666e-05	1	0	F	225058	Acidithiobacillaceae	5.65557758717224e-05
546	5	L046_5	1378	2.86612940115666e-05	1	0	G	119977	Acidithiobacillus	5.65557758717224e-05
546	5	L046_5	1379	2.86612940115666e-05	1	1	S	33059	Acidithiobacillus caldus	5.65557758717224e-05
546	5	L046_5	1380	0.000286612940115666	10	0	P	203691	Spirochaetes	0.000565557758717225
546	5	L046_5	1381	0.000286612940115666	10	0	C	203692	Spirochaetia	0.000565557758717225
546	5	L046_5	1382	0.000286612940115666	10	0	O	136	Spirochaetales	0.000565557758717225
546	5	L046_5	1383	0.000286612940115666	10	0	F	137	Spirochaetaceae	0.000565557758717225
546	5	L046_5	1384	0.000286612940115666	10	0	G	157	Treponema	0.000565557758717225
546	5	L046_5	1385	0.000229290352092532	8	0	S	167	Treponema succinifaciens	0.00045244620697378
546	5	L046_5	1387	5.73225880231331e-05	2	0	S	160	Treponema pallidum	0.000113111551743445
546	5	L046_5	1389	0.000200629058080966	7	0	P	32066	Fusobacteria	0.000395890431102057
546	5	L046_5	1390	0.000200629058080966	7	0	C	203490	Fusobacteriia	0.000395890431102057
546	5	L046_5	1391	0.000200629058080966	7	0	O	203491	Fusobacteriales	0.000395890431102057
546	5	L046_5	1392	0.000200629058080966	7	0	F	1129771	Leptotrichiaceae	0.000395890431102057
546	5	L046_5	1393	0.000200629058080966	7	0	G	32067	Leptotrichia	0.000395890431102057
546	5	L046_5	1394	0.000200629058080966	7	7	S	712357	Leptotrichia sp. oral taxon 212	0.000395890431102057
546	5	L046_5	1396	2.86612940115666e-05	1	0	P	74201	Verrucomicrobia	5.65557758717224e-05
546	5	L046_5	1397	2.86612940115666e-05	1	0	C	414999	Opitutae	5.65557758717224e-05
546	5	L046_5	1398	2.86612940115666e-05	1	0	O	415000	Opitutales	5.65557758717224e-05
546	5	L046_5	1399	2.86612940115666e-05	1	0	F	134623	Opitutaceae	5.65557758717224e-05
546	5	L046_5	1400	2.86612940115666e-05	1	0	G	1961799	Lacunisphaera	5.65557758717224e-05
546	5	L046_5	1401	2.86612940115666e-05	1	1	S	1838286	Lacunisphaera limnophila	5.65557758717224e-05
546	5	L046_5	1402	5.73225880231331e-05	2	0	D	2157	Archaea	0.000113111551743445
546	5	L046_5	1403	5.73225880231331e-05	2	0	P	28890	Euryarchaeota	0.000113111551743445
546	5	L046_5	1405	5.73225880231331e-05	2	0	C	183967	Thermoplasmata	0.000113111551743445
546	5	L046_5	1406	5.73225880231331e-05	2	0	O	1235850	Methanomassiliicoccales	0.000113111551743445
546	5	L046_5	1407	5.73225880231331e-05	2	0	F	1577788	Methanomassiliicoccaceae	0.000113111551743445
546	5	L046_5	1408	5.73225880231331e-05	2	0	G	1080709	Methanomassiliicoccus	0.000113111551743445
546	5	L046_5	1409	5.73225880231331e-05	2	0	S	1406512	Candidatus Methanomassiliicoccus intestinalis	0.000113111551743445
546	5	L046_5	1411	5.73225880231331e-05	2	0	D	2759	Eukaryota	0.000113111551743445
546	5	L046_5	1413	5.73225880231331e-05	2	0	K	33208	Metazoa	0.000113111551743445
546	5	L046_5	1417	5.73225880231331e-05	2	0	P	7711	Chordata	0.000113111551743445
546	5	L046_5	1427	5.73225880231331e-05	2	0	C	40674	Mammalia	0.000113111551743445
546	5	L046_5	1432	5.73225880231331e-05	2	0	O	9443	Primates	0.000113111551743445
546	5	L046_5	1437	5.73225880231331e-05	2	0	F	9604	Hominidae	0.000113111551743445
546	5	L046_5	1439	5.73225880231331e-05	2	0	G	9605	Homo	0.000113111551743445
546	5	L046_5	1440	5.73225880231331e-05	2	2	S	9606	Homo sapiens	0.000113111551743445
546	5	L046_5	1441	0.00160503246464773	56	0	D	10239	Viruses	0.00316712344881646
546	5	L046_5	1443	0.00160503246464773	56	0	O	28883	Caudovirales	0.00316712344881646
546	5	L046_5	1444	0.000945822702381696	33	0	F	10699	Siphoviridae	0.00186634060376684
546	5	L046_5	1446	0.000143306470057833	5	5	S	496874	Lactobacillus phage Lrm1	0.000282778879358612
546	5	L046_5	1447	0.000114645176046266	4	4	S	1747326	Enterococcus phage vB_EfaS_IME197	0.00022622310348689
546	5	L046_5	1448	5.73225880231331e-05	2	2	S	139871	Lactobacillus prophage Lj771	0.000113111551743445
546	5	L046_5	1449	0.000229290352092532	8	0	G	186532	C2virus	0.00045244620697378
546	5	L046_5	1451	2.86612940115666e-05	1	1	S	1862959	Lactococcus phage D4412	5.65557758717224e-05
546	5	L046_5	1452	2.86612940115666e-05	1	1	S	1862960	Lactococcus phage M5938	5.65557758717224e-05
546	5	L046_5	1453	2.86612940115666e-05	1	1	S	1862962	Lactococcus phage M6165	5.65557758717224e-05
546	5	L046_5	1454	5.73225880231331e-05	2	2	S	36343	Lactococcus virus bIL67	0.000113111551743445
546	5	L046_5	1455	2.86612940115666e-05	1	1	S	31537	Lactococcus virus c2	5.65557758717224e-05
546	5	L046_5	1456	8.59838820346997e-05	3	0	G	1623299	Phifelvirus	0.000169667327615167
546	5	L046_5	1457	8.59838820346997e-05	3	0	S	1633149	Enterococcus virus FL1	0.000169667327615167
546	5	L046_5	1459	2.86612940115666e-05	1	0	G	1623305	Sk1virus	5.65557758717224e-05
546	5	L046_5	1461	0.000659209762266031	23	0	F	10662	Myoviridae	0.00130078284504962
546	5	L046_5	1463	0.000458580704185065	16	16	S	363555	Lactobacillus phage KC5a	0.000904892413947559
546	5	L046_5	1464	8.59838820346997e-05	3	3	S	1582155	Clostridium phage phiCD506	0.000169667327615167
546	5	L046_5	1465	8.59838820346997e-05	3	0	G	1912144	Cd119virus	0.000169667327615167
546	5	L046_5	1467	5.73225880231331e-05	2	2	S	1411095	Clostridium phage CDMH1	0.000113111551743445
546	5	L046_5	1468	2.86612940115666e-05	1	1	S	559189	Clostridium virus phiCD27	5.65557758717224e-05
548	2	L048_2	0	100	3497702	0	-	50000	total	454.201003015279
548	2	L048_2	1	77.9833159028414	2727624	2727624	U	0	unclassified	354.201003015279
548	2	L048_2	2	22.0166840971586	770078	54	R	1	root	100
548	2	L048_2	4	21.8275313334298	763462	6806	D	2	Bacteria	99.1408662499123
548	2	L048_2	6	15.3331244342714	536307	3552	P	1239	Firmicutes	69.6432049740416
548	2	L048_2	7	13.0719255099491	457217	52	C	186801	Clostridia	59.3728167795989
548	2	L048_2	8	13.0685804565398	457100	11067	O	186802	Clostridiales	59.3576235134623
548	2	L048_2	9	7.10200583125721	248407	3490	F	186803	Lachnospiraceae	32.2573817197738
548	2	L048_2	11	3.31837875267819	116067	0	S	39491	Eubacterium rectale	15.0721095785102
548	2	L048_2	13	0.00440289081231048	154	154	S	712991	Lachnospiraceae bacterium oral taxon 500	0.0199979742311818
548	2	L048_2	14	2.55725044615007	89445	0	G	207244	Anaerostipes	11.6150571760263
548	2	L048_2	15	2.55725044615007	89445	89445	S	649756	Anaerostipes hadrus	11.6150571760263
548	2	L048_2	16	0.613717234915953	21466	0	G	841	Roseburia	2.7875098366659
548	2	L048_2	17	0.613717234915953	21466	0	S	301301	Roseburia hominis	2.7875098366659
548	2	L048_2	19	0.251107727302097	8783	593	G	1506553	Lachnoclostridium	1.140533816055
548	2	L048_2	20	0.137890534985542	4823	4823	S	208479	Clostridium bolteae	0.626300192967466
548	2	L048_2	21	0.0498327187393323	1743	1743	S	1871021	Lachnoclostridium phocaeense	0.22634070834383
548	2	L048_2	22	0.0246161622688268	861	861	S	1834196	Lachnoclostridium sp. YL32	0.11180685592888
548	2	L048_2	23	0.0125225076350129	438	0	S	84030	Clostridium saccharolyticum	0.0568773552808936
548	2	L048_2	25	0.00743345202078393	260	0	S	66219	Lachnoclostridium phytofermentans	0.0337628136370601
548	2	L048_2	27	0.00185836300519598	65	0	S	29370	Clostridium sphenoides	0.00844070340926504
548	2	L048_2	29	0.230465602844382	8061	1158	G	572511	Blautia	1.04677707972439
548	2	L048_2	30	0.155416327634544	5436	0	S	1322	Blautia hansenii	0.705902518965611
548	2	L048_2	32	0.0401692311123132	1405	1405	S	1912897	Blautia sp. N6H1-15	0.182449050615652
548	2	L048_2	33	0.00137232960383703	48	48	S	1796616	Blautia sp. YL58	0.00623313482530341
548	2	L048_2	34	0.000400262801119135	14	14	S	1532	Blautia coccoides	0.00181799765738016
548	2	L048_2	35	0.0136947058382904	479	147	G	830	Butyrivibrio	0.062201491277507
548	2	L048_2	36	0.00526059681470863	184	184	S	831	Butyrivibrio fibrisolvens	0.0238936834969964
548	2	L048_2	37	0.00305915140855339	107	107	S	185008	Butyrivibrio hungatei	0.0138946963814055
548	2	L048_2	38	0.00117219820327747	41	0	S	43305	Butyrivibrio proteoclasticus	0.00532413599661333
548	2	L048_2	40	0.00786230502198301	275	0	G	1663717	Herbinix	0.0357106682699675
548	2	L048_2	41	0.00786230502198301	275	275	S	1679721	Herbinix luporum	0.0357106682699675
548	2	L048_2	42	0.00360236521007221	126	0	G	2039240	Anaerotignum	0.0163619789164215
548	2	L048_2	43	0.00360236521007221	126	0	S	28446	Anaerotignum propionicum	0.0163619789164215
548	2	L048_2	45	0.00174400220487623	61	0	G	698776	Cellulosilyticum	0.00792127550715642
548	2	L048_2	46	0.00174400220487623	61	0	S	29360	Cellulosilyticum lentocellum	0.00792127550715642
548	2	L048_2	48	4.00663063920254	140140	669	F	541000	Ruminococcaceae	18.1981565503754
548	2	L048_2	49	2.06961599358665	72389	0	G	216851	Faecalibacterium	9.40021660143518
548	2	L048_2	50	2.06961599358665	72389	72389	S	853	Faecalibacterium prausnitzii	9.40021660143518
548	2	L048_2	51	1.90350693112221	66579	435	G	1263	Ruminococcus	8.64574757362241
548	2	L048_2	52	1.84784181156657	64632	64632	S	1160721	Ruminococcus bicirculans	8.39291604227104
548	2	L048_2	53	0.0355947990995231	1245	0	S	1161942	Ruminococcus champanellensis	0.161671934531307
548	2	L048_2	55	0.0076335834213435	267	0	S	1264	Ruminococcus albus	0.0346718124657502
548	2	L048_2	57	0.00503187521406912	176	3	G	1508657	Ruminiclostridium	0.0228548276927792
548	2	L048_2	58	0.00257311800719444	90	90	S	29343	Clostridium cellulosi	0.0116871277974439
548	2	L048_2	59	0.000829115802318208	29	29	S	84032	Clostridium thermosuccinogenes	0.00376585229028748
548	2	L048_2	60	0.000600394201678702	21	21	S	1515	Ruminiclostridium thermocellum	0.00272699648607024
548	2	L048_2	61	0.000514623601438888	18	0	S	288965	Clostridium clariflavum	0.00233742555948878
548	2	L048_2	63	0.00031449220087932	11	11	S	1510	Clostridium stercorarium	0.0014284267307987
548	2	L048_2	64	8.57706002398146e-05	3	0	S	1521	Clostridium cellulolyticum	0.000389570926581463
548	2	L048_2	66	2.85902000799382e-05	1	1	S	1834198	Ruminiclostridium sp. KB18	0.000129856975527154
548	2	L048_2	68	0.00425993981191079	149	149	S	1572656	Ruminococcaceae bacterium CPB6	0.019348689353546
548	2	L048_2	69	0.00168682180471635	59	0	G	1637257	Mageeibacillus	0.00766156155610211
548	2	L048_2	70	0.00168682180471635	59	0	S	884684	Mageeibacillus indolicus	0.00766156155610211
548	2	L048_2	72	0.00125796880351728	44	0	G	1890281	Herbivorax	0.00571370692319479
548	2	L048_2	73	0.00125796880351728	44	44	S	1677857	Herbivorax saccincola	0.00571370692319479
548	2	L048_2	74	0.00117219820327747	41	0	G	253238	Ethanoligenens	0.00532413599661333
548	2	L048_2	75	0.00117219820327747	41	0	S	253239	Ethanoligenens harbinense	0.00532413599661333
548	2	L048_2	77	0.000972066802717899	34	0	G	236752	Fastidiosipila	0.00441513716792325
548	2	L048_2	78	0.000972066802717899	34	34	S	236753	Fastidiosipila sanguinis	0.00441513716792325
548	2	L048_2	79	1.07953736481839	37759	2	F	186806	Eubacteriaceae	4.90326953892982
548	2	L048_2	80	1.07893697061671	37738	136	G	1730	Eubacterium	4.90054254244375
548	2	L048_2	81	0.784943943194703	27455	0	S	39485	Eubacterium eligens	3.56522326309802
548	2	L048_2	83	0.270291751555736	9454	9454	S	39488	Eubacterium hallii	1.22766784663372
548	2	L048_2	84	0.0140377882392497	491	256	S	1736	Eubacterium limosum	0.0637597749838328
548	2	L048_2	86	0.00577522041614752	202	0	S	29322	Eubacterium cellulosolvens	0.0262311090564852
548	2	L048_2	88	0.000543213801518826	19	3	G	33951	Acetobacterium	0.00246728253501593
548	2	L048_2	89	0.00031449220087932	11	11	S	2184575	Acetobacterium sp. KB-1	0.0014284267307987
548	2	L048_2	90	0.000142951000399691	5	0	S	33952	Acetobacterium woodii	0.000649284877635772
548	2	L048_2	92	0.309574686465571	10828	82	F	186804	Peptostreptococcaceae	1.40609133100803
548	2	L048_2	93	0.296852047429998	10383	0	G	1870884	Clostridioides	1.34830497689844
548	2	L048_2	94	0.296852047429998	10383	8837	S	1496	Clostridioides difficile	1.34830497689844
548	2	L048_2	100	0.00831974822326202	291	0	G	1849828	Paeniclostridium	0.0377883798784019
548	2	L048_2	101	0.00831974822326202	291	291	S	1505	Paeniclostridium sordellii	0.0377883798784019
548	2	L048_2	102	0.000943476602637961	33	0	G	44259	Filifactor	0.00428528019239609
548	2	L048_2	103	0.000943476602637961	33	0	S	143361	Filifactor alocis	0.00428528019239609
548	2	L048_2	105	0.000486033401358949	17	0	G	186831	Acetoanaerobium	0.00220756858396162
548	2	L048_2	106	0.000486033401358949	17	17	S	1511	Acetoanaerobium sticklandii	0.00220756858396162
548	2	L048_2	107	0.000486033401358949	17	0	G	1481960	Peptoclostridium	0.00220756858396162
548	2	L048_2	108	0.000486033401358949	17	0	S	1731	Peptoclostridium acidaminophilum	0.00220756858396162
548	2	L048_2	111	0.000142951000399691	5	5	S	2081703	Peptostreptococcaceae bacterium oral taxon 929	0.000649284877635772
548	2	L048_2	112	0.113931947318554	3985	54	F	31979	Clostridiaceae	0.51748004747571
548	2	L048_2	113	0.0650712953819393	2276	188	G	1485	Clostridium	0.295554476299803
548	2	L048_2	114	0.0474883223327773	1661	1661	S	1042156	Clostridium sp. SY8519	0.215692436350603
548	2	L048_2	115	0.00214426500599537	75	75	S	46867	Clostridium chauvoei	0.00973927316453658
548	2	L048_2	116	0.00214426500599537	75	75	S	1502	Clostridium perfringens	0.00973927316453658
548	2	L048_2	117	0.0019441336054358	68	49	S	1491	Clostridium botulinum	0.0088302743358465
548	2	L048_2	122	0.000857706002398146	30	26	S	1561	Clostridium baratii	0.00389570926581463
548	2	L048_2	124	0.000714755001998455	25	25	S	1534	Clostridium kluyveri	0.00324642438817886
548	2	L048_2	125	0.000571804001598764	20	20	S	29341	Clostridium argentinense	0.00259713951054309
548	2	L048_2	126	0.000514623601438888	18	18	S	1492	Clostridium butyricum	0.00233742555948878
548	2	L048_2	127	0.000400262801119135	14	14	S	1488	Clostridium acetobutylicum	0.00181799765738016
548	2	L048_2	128	0.000343082400959258	12	12	S	1494	Clostridium cochlearium	0.00155828370632585
548	2	L048_2	129	0.000343082400959258	12	12	S	394958	Clostridium taeniosporum	0.00155828370632585
548	2	L048_2	130	0.000285902000799382	10	10	S	1216932	Clostridium bornimense	0.00129856975527154
548	2	L048_2	131	0.000285902000799382	10	0	S	1493	Clostridium cellulovorans	0.00129856975527154
548	2	L048_2	133	0.000257311800719444	9	9	S	36745	Clostridium saccharoperbutylacetonicum	0.00116871277974439
548	2	L048_2	134	0.000171541200479629	6	2	S	1513	Clostridium tetani	0.000779141853162926
548	2	L048_2	137	0.000171541200479629	6	0	S	238834	Clostridium estertheticum	0.000779141853162926
548	2	L048_2	139	0.000142951000399691	5	5	S	1497	Clostridium formicaceticum	0.000649284877635772
548	2	L048_2	140	0.000142951000399691	5	5	S	641107	Clostridium sp. DL-VIII	0.000649284877635772
548	2	L048_2	141	0.000142951000399691	5	0	S	1542	Clostridium novyi	0.000649284877635772
548	2	L048_2	143	0.000142951000399691	5	5	S	169679	Clostridium saccharobutylicum	0.000649284877635772
548	2	L048_2	144	8.57706002398146e-05	3	2	S	1501	Clostridium pasteurianum	0.000389570926581463
548	2	L048_2	146	8.57706002398146e-05	3	1	S	1520	Clostridium beijerinckii	0.000389570926581463
548	2	L048_2	148	5.71804001598764e-05	2	2	S	84022	Clostridium aceticum	0.000259713951054309
548	2	L048_2	149	5.71804001598764e-05	2	0	S	217159	Clostridium carboxidivorans	0.000259713951054309
548	2	L048_2	151	5.71804001598764e-05	2	2	S	332101	Clostridium drakei	0.000259713951054309
548	2	L048_2	152	5.71804001598764e-05	2	2	S	755731	Clostridium sp. BNL1100	0.000259713951054309
548	2	L048_2	153	2.85902000799382e-05	1	0	S	84023	Clostridium autoethanogenum	0.000129856975527154
548	2	L048_2	155	2.85902000799382e-05	1	1	S	1548	Clostridium scatologenes	0.000129856975527154
548	2	L048_2	156	2.85902000799382e-05	1	1	S	1702238	Clostridium sp. MF28	0.000129856975527154
548	2	L048_2	157	0.0460874025288604	1612	0	G	1981033	Mordavella	0.209329444549773
548	2	L048_2	158	0.0460874025288604	1612	1612	S	2086584	Mordavella sp. Marseille-P3756	0.209329444549773
548	2	L048_2	159	0.000543213801518826	19	0	G	114627	Alkaliphilus	0.00246728253501593
548	2	L048_2	160	0.000428853001199073	15	0	S	461876	Alkaliphilus oremlandii	0.00194785463290732
548	2	L048_2	162	0.000114360800319753	4	0	S	208226	Alkaliphilus metalliredigens	0.000519427902108618
548	2	L048_2	165	0.000457443201279011	16	16	S	2082193	Clostridiaceae bacterium 14S0207	0.00207771160843447
548	2	L048_2	166	0.000171541200479629	6	6	G	49082	Candidatus Arthromitus	0.000779141853162926
548	2	L048_2	167	5.71804001598764e-05	2	0	G	390805	Geosporobacter	0.000259713951054309
548	2	L048_2	168	5.71804001598764e-05	2	2	S	1424294	Geosporobacter ferrireducens	0.000259713951054309
548	2	L048_2	170	0.0595819769665912	2084	0	G	1392389	Intestinimonas	0.27062193699859
548	2	L048_2	171	0.0595819769665912	2084	2084	S	1297617	Intestinimonas butyriciproducens	0.27062193699859
548	2	L048_2	172	0.0242158994677077	847	0	G	946234	Flavonifractor	0.1099888582715
548	2	L048_2	173	0.0242158994677077	847	847	S	292800	Flavonifractor plautii	0.1099888582715
548	2	L048_2	174	0.0100065700279784	350	0	G	2039302	Monoglobus	0.045449941434504
548	2	L048_2	175	0.0100065700279784	350	350	S	1981510	Monoglobus pectinilyticus	0.045449941434504
548	2	L048_2	176	0.01386624703877	485	0	F	216572	Oscillospiraceae	0.0629806331306699
548	2	L048_2	177	0.01386624703877	485	0	G	459786	Oscillibacter	0.0629806331306699
548	2	L048_2	178	0.01386624703877	485	0	S	351091	Oscillibacter valericigenes	0.0629806331306699
548	2	L048_2	180	0.0132086724369314	462	0	F	990719	Christensenellaceae	0.0599939226935453
548	2	L048_2	181	0.0132086724369314	462	0	G	990721	Christensenella	0.0599939226935453
548	2	L048_2	182	0.0132086724369314	462	462	S	1805714	Christensenella massiliensis	0.0599939226935453
548	2	L048_2	184	0.011550440832295	404	7	F	543314	Clostridiales Family XIII. Incertae Sedis	0.0524622181129704
548	2	L048_2	185	0.00880578162462096	308	16	G	86331	Mogibacterium	0.0399959484623636
548	2	L048_2	186	0.00766217362142344	268	268	S	114527	Mogibacterium diversum	0.0348016694412774
548	2	L048_2	187	0.000686164801918517	24	24	S	86332	Mogibacterium pumilum	0.00311656741265171
548	2	L048_2	188	0.0025445278071145	89	0	S	143393	Eubacterium sulci	0.0115572708219167
548	2	L048_2	190	0.000200131400559567	7	0	F	543347	Clostridiales Family XVI. Incertae Sedis	0.000908998828690081
548	2	L048_2	191	0.000200131400559567	7	0	G	178898	Carboxydocella	0.000908998828690081
548	2	L048_2	192	0.000200131400559567	7	7	S	178899	Carboxydocella thermautotrophica	0.000908998828690081
548	2	L048_2	193	5.71804001598764e-05	2	0	F	539000	Clostridiales Family XVII. Incertae Sedis	0.000259713951054309
548	2	L048_2	194	5.71804001598764e-05	2	0	G	73918	Thermaerobacter	0.000259713951054309
548	2	L048_2	195	5.71804001598764e-05	2	0	S	73919	Thermaerobacter marianensis	0.000259713951054309
548	2	L048_2	197	0.00280183960783394	98	25	F	186807	Peptococcaceae	0.0127259836016611
548	2	L048_2	198	0.000571804001598764	20	15	G	56112	Dehalobacter	0.00259713951054309
548	2	L048_2	199	8.57706002398146e-05	3	0	S	55583	Dehalobacter restrictus	0.000389570926581463
548	2	L048_2	201	5.71804001598764e-05	2	2	S	1131462	Dehalobacter sp. CF	0.000259713951054309
548	2	L048_2	202	0.000428853001199073	15	0	G	51514	Dehalobacterium	0.00194785463290732
548	2	L048_2	203	0.000428853001199073	15	15	S	51515	Dehalobacterium formicoaceticum	0.00194785463290732
548	2	L048_2	204	0.000343082400959258	12	8	G	79206	Desulfosporosinus	0.00155828370632585
548	2	L048_2	205	8.57706002398146e-05	3	0	S	885581	Desulfosporosinus acidiphilus	0.000389570926581463
548	2	L048_2	207	2.85902000799382e-05	1	0	S	79209	Desulfosporosinus meridiei	0.000129856975527154
548	2	L048_2	209	0.00031449220087932	11	5	G	36853	Desulfitobacterium	0.0014284267307987
548	2	L048_2	210	8.57706002398146e-05	3	0	S	233055	Desulfitobacterium dichloroeliminans	0.000389570926581463
548	2	L048_2	212	5.71804001598764e-05	2	0	S	142877	Desulfitobacterium metallireducens	0.000259713951054309
548	2	L048_2	214	2.85902000799382e-05	1	0	S	49338	Desulfitobacterium hafniense	0.000129856975527154
548	2	L048_2	216	0.000142951000399691	5	0	G	1562	Desulfotomaculum	0.000649284877635772
548	2	L048_2	217	5.71804001598764e-05	2	0	S	1565	Desulfotomaculum nigrificans	0.000259713951054309
548	2	L048_2	219	5.71804001598764e-05	2	0	S	59610	Desulfotomaculum reducens	0.000259713951054309
548	2	L048_2	221	2.85902000799382e-05	1	1	S	1833852	Desulfotomaculum ferrireducens	0.000129856975527154
548	2	L048_2	222	0.000114360800319753	4	0	G	278993	Thermincola	0.000519427902108618
548	2	L048_2	223	0.000114360800319753	4	0	S	863643	Thermincola potens	0.000519427902108618
548	2	L048_2	225	5.71804001598764e-05	2	0	G	51196	Syntrophobotulus	0.000259713951054309
548	2	L048_2	226	5.71804001598764e-05	2	0	S	51197	Syntrophobotulus glycolicus	0.000259713951054309
548	2	L048_2	228	5.71804001598764e-05	2	0	G	2282742	Desulfofarcimen	0.000259713951054309
548	2	L048_2	229	5.71804001598764e-05	2	0	S	58138	Desulfofarcimen acetoxidans	0.000259713951054309
548	2	L048_2	231	2.85902000799382e-05	1	0	G	471826	Candidatus Desulforudis	0.000129856975527154
548	2	L048_2	232	2.85902000799382e-05	1	0	S	471827	Candidatus Desulforudis audaxviator	0.000129856975527154
548	2	L048_2	234	2.85902000799382e-05	1	0	G	2282740	Desulfallas	0.000129856975527154
548	2	L048_2	235	2.85902000799382e-05	1	0	S	102134	Desulfallas gibsoniae	0.000129856975527154
548	2	L048_2	237	0.00062898440175864	22	0	F	31984	Heliobacteriaceae	0.0028568534615974
548	2	L048_2	238	0.00062898440175864	22	0	G	2697	Heliobacterium	0.0028568534615974
548	2	L048_2	239	0.00062898440175864	22	0	S	35701	Heliobacterium modesticaldum	0.0028568534615974
548	2	L048_2	241	0.00031449220087932	11	6	F	68298	Syntrophomonadaceae	0.0014284267307987
548	2	L048_2	242	0.000142951000399691	5	0	G	862	Syntrophomonas	0.000649284877635772
548	2	L048_2	243	0.000142951000399691	5	0	S	863	Syntrophomonas wolfei	0.000649284877635772
548	2	L048_2	246	0.000114360800319753	4	0	F	543349	Symbiobacteriaceae	0.000519427902108618
548	2	L048_2	247	0.000114360800319753	4	0	G	2733	Symbiobacterium	0.000519427902108618
548	2	L048_2	248	0.000114360800319753	4	0	S	2734	Symbiobacterium thermophilum	0.000519427902108618
548	2	L048_2	250	0.00142951000399691	50	0	O	68295	Thermoanaerobacterales	0.00649284877635772
548	2	L048_2	251	0.000743345202078393	26	2	F	186814	Thermoanaerobacteraceae	0.00337628136370601
548	2	L048_2	252	0.000428853001199073	15	0	G	140458	Thermacetogenium	0.00194785463290732
548	2	L048_2	253	0.000428853001199073	15	0	S	85874	Thermacetogenium phaeum	0.00194785463290732
548	2	L048_2	255	0.000142951000399691	5	0	G	499228	Tepidanaerobacter	0.000649284877635772
548	2	L048_2	256	0.000142951000399691	5	0	S	499229	Tepidanaerobacter acetatoxydans	0.000649284877635772
548	2	L048_2	258	0.000114360800319753	4	4	G	1754	Thermoanaerobacter	0.000519427902108618
548	2	L048_2	259	0.000514623601438888	18	0	F	543371	Thermoanaerobacterales Family III. Incertae Sedis	0.00233742555948878
548	2	L048_2	260	0.000200131400559567	7	0	G	28895	Thermoanaerobacterium	0.000908998828690081
548	2	L048_2	261	0.000142951000399691	5	0	S	29329	Thermoanaerobacterium xylanolyticum	0.000649284877635772
548	2	L048_2	263	5.71804001598764e-05	2	2	S	1517	Thermoanaerobacterium thermosaccharolyticum	0.000259713951054309
548	2	L048_2	264	0.000200131400559567	7	4	G	44000	Caldicellulosiruptor	0.000908998828690081
548	2	L048_2	265	8.57706002398146e-05	3	0	S	44001	Caldicellulosiruptor saccharolyticus	0.000389570926581463
548	2	L048_2	267	0.000114360800319753	4	0	G	291988	Thermosediminibacter	0.000519427902108618
548	2	L048_2	268	0.000114360800319753	4	0	S	291990	Thermosediminibacter oceani	0.000519427902108618
548	2	L048_2	270	0.000114360800319753	4	0	F	227387	Thermodesulfobiaceae	0.000519427902108618
548	2	L048_2	271	0.000114360800319753	4	4	G	227388	Thermodesulfobium	0.000519427902108618
548	2	L048_2	272	5.71804001598764e-05	2	0	F	543372	Thermoanaerobacterales Family IV. Incertae Sedis	0.000259713951054309
548	2	L048_2	273	5.71804001598764e-05	2	0	G	252965	Mahella	0.000259713951054309
548	2	L048_2	274	5.71804001598764e-05	2	0	S	252966	Mahella australiensis	0.000259713951054309
548	2	L048_2	276	0.000285902000799382	10	0	O	53433	Halanaerobiales	0.00129856975527154
548	2	L048_2	277	0.000228721600639506	8	0	F	972	Halanaerobiaceae	0.00103885580421724
548	2	L048_2	278	0.000171541200479629	6	5	G	2330	Halanaerobium	0.000779141853162926
548	2	L048_2	279	2.85902000799382e-05	1	1	S	656519	Halanaerobium hydrogeniformans	0.000129856975527154
548	2	L048_2	280	5.71804001598764e-05	2	0	G	32636	Halothermothrix	0.000259713951054309
548	2	L048_2	281	5.71804001598764e-05	2	0	S	31909	Halothermothrix orenii	0.000259713951054309
548	2	L048_2	283	5.71804001598764e-05	2	0	F	53434	Halobacteroidaceae	0.000259713951054309
548	2	L048_2	284	2.85902000799382e-05	1	0	G	28186	Acetohalobium	0.000129856975527154
548	2	L048_2	285	2.85902000799382e-05	1	0	S	28187	Acetohalobium arabaticum	0.000129856975527154
548	2	L048_2	287	2.85902000799382e-05	1	0	G	42417	Halobacteroides	0.000129856975527154
548	2	L048_2	288	2.85902000799382e-05	1	0	S	42422	Halobacteroides halobius	0.000129856975527154
548	2	L048_2	290	0.000142951000399691	5	0	O	485256	Natranaerobiales	0.000649284877635772
548	2	L048_2	291	0.000142951000399691	5	0	F	485255	Natranaerobiaceae	0.000649284877635772
548	2	L048_2	292	0.000142951000399691	5	0	G	375928	Natranaerobius	0.000649284877635772
548	2	L048_2	293	0.000142951000399691	5	0	S	375929	Natranaerobius thermophilus	0.000649284877635772
548	2	L048_2	295	1.40292111792257	49070	38	C	91061	Bacilli	6.37208178911747
548	2	L048_2	296	1.39391520489739	48755	366	O	186826	Lactobacillales	6.33117684182641
548	2	L048_2	297	1.34622675116405	47087	15	F	1300	Streptococcaceae	6.11457540664712
548	2	L048_2	298	1.34042294054782	46884	4231	G	1301	Streptococcus	6.08821444061511
548	2	L048_2	299	0.553935126548803	19375	14657	S	1304	Streptococcus salivarius	2.51597890083862
548	2	L048_2	302	0.128026915957963	4478	822	S	1318	Streptococcus parasanguinis	0.581499536410597
548	2	L048_2	305	0.118420608731104	4142	3446	S	1302	Streptococcus gordonii	0.537867592633474
548	2	L048_2	308	0.0696171371946495	2435	2435	S	113107	Streptococcus australis	0.316201735408621
548	2	L048_2	309	0.0622694557741054	2178	2178	S	1759399	Streptococcus sp. A12	0.282828492698142
548	2	L048_2	310	0.044858023925423	1569	1569	S	1335	Streptococcus equinus	0.203745594602105
548	2	L048_2	311	0.0413128391155107	1445	1259	S	1308	Streptococcus thermophilus	0.187643329636738
548	2	L048_2	322	0.0293621354820965	1027	1027	S	1839799	Streptococcus sp. FDAARGOS_192	0.133363113866388
548	2	L048_2	323	0.0229579306641904	803	242	S	1303	Streptococcus oralis	0.104275151348305
548	2	L048_2	326	0.0190410732532388	666	664	S	1311	Streptococcus agalactiae	0.0864847457010848
548	2	L048_2	328	0.0172684808482827	604	332	S	1305	Streptococcus sanguinis	0.0784336132184013
548	2	L048_2	330	0.0153815276430068	538	538	S	1156431	Streptococcus sp. I-G2	0.0698630528336091
548	2	L048_2	331	0.0152099864425271	532	532	S	1156433	Streptococcus sp. I-P16	0.0690839109804461
548	2	L048_2	333	0.0102352916286179	358	319	S	1328	Streptococcus anginosus	0.0464887972387213
548	2	L048_2	336	0.00274465920767407	96	67	S	1338	Streptococcus intermedius	0.0124662696506068
548	2	L048_2	339	0.0012007884033574	42	0	S	76860	Streptococcus constellatus	0.00545399297214048
548	2	L048_2	341	0.0122651958342935	429	230	S	28037	Streptococcus mitis	0.0557086425011492
548	2	L048_2	343	0.0114932604321352	402	402	S	712633	Streptococcus sp. oral taxon 431	0.0522025041619161
548	2	L048_2	344	0.0104640132292574	366	339	S	1309	Streptococcus mutans	0.0475276530429385
548	2	L048_2	348	0.00697600881950492	244	197	S	1313	Streptococcus pneumoniae	0.0316851020286257
548	2	L048_2	360	0.00434571041215061	152	52	S	1307	Streptococcus suis	0.0197382602801275
548	2	L048_2	367	0.00360236521007221	126	48	S	197614	Streptococcus pasteurianus	0.0163619789164215
548	2	L048_2	369	0.00348800440975246	122	41	S	45634	Streptococcus cristatus	0.0158425510143128
548	2	L048_2	372	0.00305915140855339	107	107	S	1902136	Streptococcus sp. NPS 308	0.0138946963814055
548	2	L048_2	373	0.0021728552060753	76	76	S	712624	Streptococcus sp. oral taxon 064	0.00986913014006373
548	2	L048_2	375	0.00131514920367716	46	0	S	1336	Streptococcus equi	0.0059734208742491
548	2	L048_2	377	0.000200131400559567	7	0	S	1334	Streptococcus dysgalactiae	0.000908998828690081
548	2	L048_2	382	0.0012007884033574	42	40	S	150055	Streptococcus lutetiensis	0.00545399297214048
548	2	L048_2	384	0.00108642760303765	38	0	S	257758	Streptococcus pseudopneumoniae	0.00493456507003187
548	2	L048_2	386	0.00080052560223827	28	28	S	1310	Streptococcus sobrinus	0.00363599531476032
548	2	L048_2	387	0.000486033401358949	17	17	S	1314	Streptococcus pyogenes	0.00220756858396162
548	2	L048_2	388	0.000457443201279011	16	0	S	59310	Streptococcus macedonicus	0.00207771160843447
548	2	L048_2	390	0.000371672601039197	13	5	S	102684	Streptococcus infantarius	0.00168814068185301
548	2	L048_2	393	0.000343082400959258	12	12	S	1326	Streptococcus acidominimus	0.00155828370632585
548	2	L048_2	394	0.00031449220087932	11	11	S	82348	Streptococcus pluranimalium	0.0014284267307987
548	2	L048_2	395	0.000257311800719444	9	9	S	1340	Streptococcus porcinus	0.00116871277974439
548	2	L048_2	396	0.000257311800719444	9	9	S	1825069	Streptococcus marmotae	0.00116871277974439
548	2	L048_2	397	0.000257311800719444	9	9	S	1345	Streptococcus ferus	0.00116871277974439
548	2	L048_2	398	0.000200131400559567	7	7	S	1346	Streptococcus iniae	0.000908998828690081
548	2	L048_2	399	0.000200131400559567	7	7	S	400065	Streptococcus merionis	0.000908998828690081
548	2	L048_2	400	0.000171541200479629	6	6	S	1814128	Streptococcus halotolerans	0.000779141853162926
548	2	L048_2	401	0.000171541200479629	6	3	S	315405	Streptococcus gallolyticus	0.000779141853162926
548	2	L048_2	405	0.000142951000399691	5	3	S	1349	Streptococcus uberis	0.000649284877635772
548	2	L048_2	407	0.000142951000399691	5	5	S	1348	Streptococcus parauberis	0.000649284877635772
548	2	L048_2	408	8.57706002398146e-05	3	3	S	1811193	Streptococcus pantholopis	0.000389570926581463
548	2	L048_2	409	2.85902000799382e-05	1	1	S	1888195	Streptococcus himalayensis	0.000129856975527154
548	2	L048_2	410	0.00537495761502838	188	1	G	1357	Lactococcus	0.024413111399105
548	2	L048_2	411	0.00523200661462869	183	7	S	1358	Lactococcus lactis	0.0237638265214693
548	2	L048_2	419	8.57706002398146e-05	3	2	S	1364	Lactococcus piscium	0.000389570926581463
548	2	L048_2	421	2.85902000799382e-05	1	1	S	1363	Lactococcus garvieae	0.000129856975527154
548	2	L048_2	422	0.0192412046537984	673	0	F	81852	Enterococcaceae	0.0873937445297749
548	2	L048_2	423	0.0191840242536385	671	6	G	1350	Enterococcus	0.0871340305787206
548	2	L048_2	424	0.0163821846458046	573	546	S	1352	Enterococcus faecium	0.0744080469770595
548	2	L048_2	427	0.0015724610043966	55	55	S	44008	Enterococcus cecorum	0.00714213365399349
548	2	L048_2	428	0.000914886402558022	32	9	S	1351	Enterococcus faecalis	0.00415542321686894
548	2	L048_2	431	8.57706002398146e-05	3	3	S	53345	Enterococcus durans	0.000389570926581463
548	2	L048_2	432	2.85902000799382e-05	1	1	S	417368	Enterococcus thailandicus	0.000129856975527154
548	2	L048_2	433	2.85902000799382e-05	1	1	S	2060307	Enterococcus sp. FDAARGOS_375	0.000129856975527154
548	2	L048_2	434	5.71804001598764e-05	2	0	G	33969	Melissococcus	0.000259713951054309
548	2	L048_2	435	5.71804001598764e-05	2	2	S	33970	Melissococcus plutonius	0.000259713951054309
548	2	L048_2	436	0.0172113004481228	602	0	F	33958	Lactobacillaceae	0.0781738992673469
548	2	L048_2	437	0.0171827102480429	601	34	G	1578	Lactobacillus	0.0780440422918198
548	2	L048_2	438	0.00892014242494072	312	0	S	1623	Lactobacillus ruminis	0.0405153763644722
548	2	L048_2	440	0.0021728552060753	76	74	S	1613	Lactobacillus fermentum	0.00986913014006373
548	2	L048_2	443	0.000543213801518826	19	11	S	1597	Lactobacillus paracasei	0.00246728253501593
548	2	L048_2	445	0.000114360800319753	4	3	S	1582	Lactobacillus casei	0.000519427902108618
548	2	L048_2	447	0.000972066802717899	34	34	S	47715	Lactobacillus rhamnosus	0.00441513716792325
548	2	L048_2	448	0.000886296202478084	31	21	S	1624	Lactobacillus salivarius	0.00402556624134179
548	2	L048_2	451	0.000457443201279011	16	16	S	1601	Lactobacillus agilis	0.00207771160843447
548	2	L048_2	452	0.000371672601039197	13	11	S	1590	Lactobacillus plantarum	0.00168814068185301
548	2	L048_2	455	0.000371672601039197	13	13	S	1007676	Lactobacillus ginsenosidimutans	0.00168814068185301
548	2	L048_2	456	0.000142951000399691	5	0	S	97478	Lactobacillus mucosae	0.000649284877635772
548	2	L048_2	458	8.57706002398146e-05	3	2	S	1598	Lactobacillus reuteri	0.000389570926581463
548	2	L048_2	460	8.57706002398146e-05	3	3	S	1847728	Lactobacillus allii	0.000389570926581463
548	2	L048_2	461	5.71804001598764e-05	2	2	S	148814	Lactobacillus kunkeei	0.000259713951054309
548	2	L048_2	462	5.71804001598764e-05	2	2	S	1579	Lactobacillus acidophilus	0.000259713951054309
548	2	L048_2	463	5.71804001598764e-05	2	2	S	89059	Lactobacillus acidipiscis	0.000259713951054309
548	2	L048_2	464	2.85902000799382e-05	1	1	S	392416	Lactobacillus crustorum	0.000129856975527154
548	2	L048_2	465	2.85902000799382e-05	1	1	S	28038	Lactobacillus curvatus	0.000129856975527154
548	2	L048_2	466	2.85902000799382e-05	1	1	S	1580	Lactobacillus brevis	0.000129856975527154
548	2	L048_2	467	2.85902000799382e-05	1	1	S	375175	Lactobacillus backii	0.000129856975527154
548	2	L048_2	468	2.85902000799382e-05	1	0	S	267818	Lactobacillus kefiranofaciens	0.000129856975527154
548	2	L048_2	470	2.85902000799382e-05	1	1	S	1622	Lactobacillus murinus	0.000129856975527154
548	2	L048_2	471	2.85902000799382e-05	1	0	S	1193095	Lactobacillus hokkaidonensis	0.000129856975527154
548	2	L048_2	473	2.85902000799382e-05	1	1	S	1581	Lactobacillus buchneri	0.000129856975527154
548	2	L048_2	474	2.85902000799382e-05	1	1	S	1584	Lactobacillus delbrueckii	0.000129856975527154
548	2	L048_2	475	2.85902000799382e-05	1	1	S	1599	Lactobacillus sakei	0.000129856975527154
548	2	L048_2	476	2.85902000799382e-05	1	0	G	1253	Pediococcus	0.000129856975527154
548	2	L048_2	477	2.85902000799382e-05	1	1	S	51663	Pediococcus damnosus	0.000129856975527154
548	2	L048_2	478	0.000457443201279011	16	3	F	81850	Leuconostocaceae	0.00207771160843447
548	2	L048_2	479	0.000285902000799382	10	2	G	1243	Leuconostoc	0.00129856975527154
548	2	L048_2	480	0.000114360800319753	4	3	S	1244	Leuconostoc gelidum	0.000519427902108618
548	2	L048_2	482	5.71804001598764e-05	2	0	S	1252	Leuconostoc carnosum	0.000259713951054309
548	2	L048_2	484	2.85902000799382e-05	1	0	S	1245	Leuconostoc mesenteroides	0.000129856975527154
548	2	L048_2	486	2.85902000799382e-05	1	1	S	1511761	Leuconostoc suionicum	0.000129856975527154
548	2	L048_2	487	8.57706002398146e-05	3	1	G	46255	Weissella	0.000389570926581463
548	2	L048_2	488	5.71804001598764e-05	2	2	S	759620	Weissella ceti	0.000259713951054309
548	2	L048_2	489	0.000200131400559567	7	0	F	186828	Carnobacteriaceae	0.000908998828690081
548	2	L048_2	490	0.000114360800319753	4	0	G	191769	Marinilactibacillus	0.000519427902108618
548	2	L048_2	491	0.000114360800319753	4	4	S	1911586	Marinilactibacillus sp. 15R	0.000519427902108618
548	2	L048_2	492	8.57706002398146e-05	3	2	G	2747	Carnobacterium	0.000389570926581463
548	2	L048_2	493	2.85902000799382e-05	1	1	S	1564681	Carnobacterium sp. CP1	0.000129856975527154
548	2	L048_2	494	8.57706002398146e-05	3	0	F	186827	Aerococcaceae	0.000389570926581463
548	2	L048_2	495	8.57706002398146e-05	3	2	G	1375	Aerococcus	0.000389570926581463
548	2	L048_2	496	2.85902000799382e-05	1	1	S	1376	Aerococcus urinae	0.000129856975527154
548	2	L048_2	499	2.85902000799382e-05	1	1	S	1993866	Lactobacillales bacterium	0.000129856975527154
548	2	L048_2	500	0.00791948542214288	277	21	O	1385	Bacillales	0.0359703822210218
548	2	L048_2	501	0.00240157680671481	84	5	F	186817	Bacillaceae	0.010907985944281
548	2	L048_2	502	0.00200131400559567	70	3	G	1386	Bacillus	0.00908998828690081
548	2	L048_2	504	0.000457443201279011	16	5	S	1396	Bacillus cereus	0.00207771160843447
548	2	L048_2	507	0.00031449220087932	11	4	S	1428	Bacillus thuringiensis	0.0014284267307987
548	2	L048_2	512	2.85902000799382e-05	1	1	S	1392	Bacillus anthracis	0.000129856975527154
548	2	L048_2	513	2.85902000799382e-05	1	1	S	1405	Bacillus mycoides	0.000129856975527154
548	2	L048_2	516	0.000371672601039197	13	13	S	492670	Bacillus velezensis	0.00168814068185301
548	2	L048_2	517	0.000114360800319753	4	3	S	1390	Bacillus amyloliquefaciens	0.000519427902108618
548	2	L048_2	519	0.000142951000399691	5	5	S	119858	Bacillus sonorensis	0.000649284877635772
548	2	L048_2	520	2.85902000799382e-05	1	1	S	1423	Bacillus subtilis	0.000129856975527154
548	2	L048_2	521	8.57706002398146e-05	3	3	S	98228	Bacillus sp. OxB-1	0.000389570926581463
548	2	L048_2	522	5.71804001598764e-05	2	2	S	264697	Bacillus muralis	0.000259713951054309
548	2	L048_2	523	5.71804001598764e-05	2	2	S	1479	Bacillus smithii	0.000259713951054309
548	2	L048_2	524	5.71804001598764e-05	2	2	S	86664	Bacillus flexus	0.000259713951054309
548	2	L048_2	525	2.85902000799382e-05	1	1	S	1408	Bacillus pumilus	0.000129856975527154
548	2	L048_2	526	2.85902000799382e-05	1	1	S	1547283	Bacillus weihaiensis	0.000129856975527154
548	2	L048_2	527	2.85902000799382e-05	1	1	S	1398	Bacillus coagulans	0.000129856975527154
548	2	L048_2	528	2.85902000799382e-05	1	0	S	561879	Bacillus safensis	0.000129856975527154
548	2	L048_2	530	2.85902000799382e-05	1	1	S	1664069	Bacillus glycinifermentans	0.000129856975527154
548	2	L048_2	531	8.57706002398146e-05	3	0	G	29331	Amphibacillus	0.000389570926581463
548	2	L048_2	532	8.57706002398146e-05	3	0	S	1449	Amphibacillus xylanus	0.000389570926581463
548	2	L048_2	534	8.57706002398146e-05	3	1	G	400634	Lysinibacillus	0.000389570926581463
548	2	L048_2	535	2.85902000799382e-05	1	1	S	2072025	Lysinibacillus sp. YS11	0.000129856975527154
548	2	L048_2	536	2.85902000799382e-05	1	1	S	2086577	Lysinibacillus sp. Marseille-P5727	0.000129856975527154
548	2	L048_2	537	5.71804001598764e-05	2	0	G	182709	Oceanobacillus	0.000259713951054309
548	2	L048_2	538	5.71804001598764e-05	2	0	S	182710	Oceanobacillus iheyensis	0.000259713951054309
548	2	L048_2	540	2.85902000799382e-05	1	0	G	175304	Lentibacillus	0.000129856975527154
548	2	L048_2	541	2.85902000799382e-05	1	1	S	1472767	Lentibacillus amyloliquefaciens	0.000129856975527154
548	2	L048_2	542	0.00177259240495617	62	3	F	186822	Paenibacillaceae	0.00805113248268357
548	2	L048_2	543	0.00142951000399691	50	10	G	44249	Paenibacillus	0.00649284877635772
548	2	L048_2	544	0.000142951000399691	5	5	S	1126833	Paenibacillus beijingensis	0.000649284877635772
548	2	L048_2	545	0.000142951000399691	5	5	S	1619311	Paenibacillus physcomitrellae	0.000649284877635772
548	2	L048_2	546	0.000114360800319753	4	1	S	61624	Paenibacillus mucilaginosus	0.000519427902108618
548	2	L048_2	549	8.57706002398146e-05	3	3	S	1536772	Paenibacillus sp. FSL R7-0273	0.000389570926581463
548	2	L048_2	550	8.57706002398146e-05	3	3	S	1536771	Paenibacillus sp. FSL R5-0912	0.000389570926581463
548	2	L048_2	551	8.57706002398146e-05	3	3	S	2023772	Paenibacillus sp. RUD330	0.000389570926581463
548	2	L048_2	552	5.71804001598764e-05	2	0	S	44251	Paenibacillus durus	0.000259713951054309
548	2	L048_2	554	5.71804001598764e-05	2	2	S	162209	Paenibacillus naphthalenovorans	0.000259713951054309
548	2	L048_2	555	5.71804001598764e-05	2	2	S	169760	Paenibacillus stellifer	0.000259713951054309
548	2	L048_2	556	5.71804001598764e-05	2	2	S	481743	Paenibacillus sp. Y412MC10	0.000259713951054309
548	2	L048_2	557	2.85902000799382e-05	1	1	S	1695218	Paenibacillus sp. 32O-W	0.000129856975527154
548	2	L048_2	558	2.85902000799382e-05	1	1	S	1536773	Paenibacillus sp. FSL R7-0331	0.000129856975527154
548	2	L048_2	559	2.85902000799382e-05	1	1	S	1536769	Paenibacillus sp. FSL P4-0081	0.000129856975527154
548	2	L048_2	560	2.85902000799382e-05	1	1	S	1178515	Paenibacillus swuensis	0.000129856975527154
548	2	L048_2	561	2.85902000799382e-05	1	1	S	1566358	Paenibacillus sp. IHBB 10380	0.000129856975527154
548	2	L048_2	562	2.85902000799382e-05	1	1	S	172713	Paenibacillus kribbensis	0.000129856975527154
548	2	L048_2	563	2.85902000799382e-05	1	0	S	159743	Paenibacillus terrae	0.000129856975527154
548	2	L048_2	566	2.85902000799382e-05	1	0	S	483937	Paenibacillus riograndensis	0.000129856975527154
548	2	L048_2	568	2.85902000799382e-05	1	0	S	1406	Paenibacillus polymyxa	0.000129856975527154
548	2	L048_2	570	0.000114360800319753	4	1	G	55080	Brevibacillus	0.000519427902108618
548	2	L048_2	571	5.71804001598764e-05	2	2	S	1465	Brevibacillus laterosporus	0.000259713951054309
548	2	L048_2	572	2.85902000799382e-05	1	0	S	1393	Brevibacillus brevis	0.000129856975527154
548	2	L048_2	575	8.57706002398146e-05	3	0	G	55079	Aneurinibacillus	0.000389570926581463
548	2	L048_2	576	8.57706002398146e-05	3	3	S	1500254	Aneurinibacillus soli	0.000389570926581463
548	2	L048_2	577	5.71804001598764e-05	2	0	G	76632	Thermobacillus	0.000259713951054309
548	2	L048_2	578	5.71804001598764e-05	2	0	S	377615	Thermobacillus composti	0.000259713951054309
548	2	L048_2	580	0.0012007884033574	42	1	F	90964	Staphylococcaceae	0.00545399297214048
548	2	L048_2	581	0.00114360800319753	40	15	G	1279	Staphylococcus	0.00519427902108618
548	2	L048_2	582	0.000200131400559567	7	4	S	1280	Staphylococcus aureus	0.000908998828690081
548	2	L048_2	584	0.000200131400559567	7	7	S	246432	Staphylococcus equorum	0.000908998828690081
548	2	L048_2	585	0.000114360800319753	4	4	S	1288	Staphylococcus xylosus	0.000519427902108618
548	2	L048_2	586	5.71804001598764e-05	2	2	S	985002	Staphylococcus argenteus	0.000259713951054309
548	2	L048_2	587	2.85902000799382e-05	1	1	S	45972	Staphylococcus pasteuri	0.000129856975527154
548	2	L048_2	588	2.85902000799382e-05	1	1	S	46127	Staphylococcus felis	0.000129856975527154
548	2	L048_2	589	2.85902000799382e-05	1	1	S	29385	Staphylococcus saprophyticus	0.000129856975527154
548	2	L048_2	590	2.85902000799382e-05	1	1	S	1296	Staphylococcus sciuri	0.000129856975527154
548	2	L048_2	591	2.85902000799382e-05	1	1	S	214473	Staphylococcus nepalensis	0.000129856975527154
548	2	L048_2	592	2.85902000799382e-05	1	0	G	69965	Macrococcus	0.000129856975527154
548	2	L048_2	593	2.85902000799382e-05	1	1	S	1898474	Macrococcus sp. IME1552	0.000129856975527154
548	2	L048_2	596	0.00108642760303765	38	1	G	1378	Gemella	0.00493456507003187
548	2	L048_2	597	0.00080052560223827	28	28	S	29391	Gemella morbillorum	0.00363599531476032
548	2	L048_2	598	0.000171541200479629	6	6	S	1785995	Gemella sp. oral taxon 928	0.000779141853162926
548	2	L048_2	599	8.57706002398146e-05	3	3	S	2040624	Gemella sp. ND 6198	0.000389570926581463
548	2	L048_2	600	0.000428853001199073	15	0	F	186823	Alicyclobacillaceae	0.00194785463290732
548	2	L048_2	601	0.00031449220087932	11	7	G	432330	Tumebacillus	0.0014284267307987
548	2	L048_2	602	8.57706002398146e-05	3	3	S	1903704	Tumebacillus avium	0.000389570926581463
548	2	L048_2	603	2.85902000799382e-05	1	1	S	1214604	Tumebacillus algifaecis	0.000129856975527154
548	2	L048_2	604	8.57706002398146e-05	3	0	G	29330	Alicyclobacillus	0.000389570926581463
548	2	L048_2	605	8.57706002398146e-05	3	0	S	405212	Alicyclobacillus acidocaldarius	0.000389570926581463
548	2	L048_2	608	2.85902000799382e-05	1	1	G	1129704	Kyrpidia	0.000129856975527154
548	2	L048_2	609	0.000257311800719444	9	1	F	186818	Planococcaceae	0.00116871277974439
548	2	L048_2	610	0.000171541200479629	6	1	G	1372	Planococcus	0.000779141853162926
548	2	L048_2	611	0.000142951000399691	5	0	S	161360	Planococcus antarcticus	0.000649284877635772
548	2	L048_2	613	2.85902000799382e-05	1	1	G	1569	Sporosarcina	0.000129856975527154
548	2	L048_2	614	2.85902000799382e-05	1	0	G	1649	Kurthia	0.000129856975527154
548	2	L048_2	615	2.85902000799382e-05	1	1	S	1750719	Kurthia sp. 11kri321	0.000129856975527154
548	2	L048_2	616	0.000142951000399691	5	0	F	186820	Listeriaceae	0.000649284877635772
548	2	L048_2	617	8.57706002398146e-05	3	0	G	2755	Brochothrix	0.000389570926581463
548	2	L048_2	618	8.57706002398146e-05	3	3	S	2756	Brochothrix thermosphacta	0.000389570926581463
548	2	L048_2	619	5.71804001598764e-05	2	1	G	1637	Listeria	0.000259713951054309
548	2	L048_2	620	2.85902000799382e-05	1	1	S	1639	Listeria monocytogenes	0.000129856975527154
548	2	L048_2	621	2.85902000799382e-05	1	0	F	186824	Thermoactinomycetaceae	0.000129856975527154
548	2	L048_2	622	2.85902000799382e-05	1	0	G	292635	Laceyella	0.000129856975527154
548	2	L048_2	623	2.85902000799382e-05	1	1	S	2071623	Laceyella sp. FBKL4.010	0.000129856975527154
548	2	L048_2	624	0.555593358153439	19433	13	C	909932	Negativicutes	2.52351060541919
548	2	L048_2	625	0.551590730142248	19293	0	O	1843489	Veillonellales	2.50533062884539
548	2	L048_2	626	0.551590730142248	19293	3	F	31977	Veillonellaceae	2.50533062884539
548	2	L048_2	627	0.544157278121464	19033	233	G	29465	Veillonella	2.47156781520833
548	2	L048_2	628	0.530033719281974	18539	18539	S	29466	Veillonella parvula	2.40741846929792
548	2	L048_2	629	0.00746204222086387	261	261	S	248315	Veillonella rodentium	0.0338926706125873
548	2	L048_2	630	0.00480315361342962	168	5	G	39948	Dialister	0.0218159718885619
548	2	L048_2	631	0.00368813581031203	129	129	S	2161821	Dialister sp. Marseille-P5638	0.0167515498430029
548	2	L048_2	632	0.000972066802717899	34	34	S	39950	Dialister pneumosintes	0.00441513716792325
548	2	L048_2	633	0.00234439640655493	82	3	G	906	Megasphaera	0.0106482719932267
548	2	L048_2	634	0.00177259240495617	62	62	S	2144175	Megasphaera sp. AJH120	0.00805113248268357
548	2	L048_2	635	0.000371672601039197	13	3	S	907	Megasphaera elsdenii	0.00168814068185301
548	2	L048_2	637	0.000114360800319753	4	4	S	1675036	Megasphaera hexanoica	0.000519427902108618
548	2	L048_2	638	0.000200131400559567	7	0	G	909928	Negativicoccus	0.000908998828690081
548	2	L048_2	639	0.000200131400559567	7	7	S	1702287	Negativicoccus massiliensis	0.000908998828690081
548	2	L048_2	640	0.00214426500599537	75	0	O	1843488	Acidaminococcales	0.00973927316453658
548	2	L048_2	641	0.00214426500599537	75	0	F	909930	Acidaminococcaceae	0.00973927316453658
548	2	L048_2	642	0.00214426500599537	75	36	G	904	Acidaminococcus	0.00973927316453658
548	2	L048_2	643	0.000600394201678702	21	0	S	187327	Acidaminococcus intestini	0.00272699648607024
548	2	L048_2	645	0.000514623601438888	18	0	S	905	Acidaminococcus fermentans	0.00233742555948878
548	2	L048_2	647	0.00148669040415679	52	5	O	909929	Selenomonadales	0.00675256272741203
548	2	L048_2	648	0.00114360800319753	40	0	F	1843491	Selenomonadaceae	0.00519427902108618
548	2	L048_2	649	0.00108642760303765	38	5	G	970	Selenomonas	0.00493456507003187
548	2	L048_2	650	0.000285902000799382	10	10	S	712538	Selenomonas sp. oral taxon 478	0.00129856975527154
548	2	L048_2	651	0.000200131400559567	7	7	S	713030	Selenomonas sp. oral taxon 136	0.000908998828690081
548	2	L048_2	652	0.000142951000399691	5	0	S	971	Selenomonas ruminantium	0.000649284877635772
548	2	L048_2	655	0.000114360800319753	4	0	S	69823	Selenomonas sputigena	0.000519427902108618
548	2	L048_2	657	0.000114360800319753	4	4	S	712528	Selenomonas sp. oral taxon 126	0.000519427902108618
548	2	L048_2	658	8.57706002398146e-05	3	3	S	1884263	Selenomonas sp. oral taxon 920	0.000389570926581463
548	2	L048_2	659	5.71804001598764e-05	2	0	G	158846	Megamonas	0.000259713951054309
548	2	L048_2	660	5.71804001598764e-05	2	2	S	158847	Megamonas hypermegale	0.000259713951054309
548	2	L048_2	661	0.000200131400559567	7	0	F	1843490	Sporomusaceae	0.000908998828690081
548	2	L048_2	662	0.000200131400559567	7	3	G	365348	Pelosinus	0.000908998828690081
548	2	L048_2	663	8.57706002398146e-05	3	3	S	484770	Pelosinus sp. UFO1	0.000389570926581463
548	2	L048_2	664	2.85902000799382e-05	1	0	S	365349	Pelosinus fermentans	0.000129856975527154
548	2	L048_2	666	0.196986478550774	6890	0	C	526524	Erysipelotrichia	0.894714561382094
548	2	L048_2	667	0.196986478550774	6890	0	O	526525	Erysipelotrichales	0.894714561382094
548	2	L048_2	668	0.196986478550774	6890	404	F	128827	Erysipelotrichaceae	0.894714561382094
548	2	L048_2	669	0.147639793212801	5164	0	G	1573534	Faecalitalea	0.670581421622225
548	2	L048_2	670	0.147639793212801	5164	0	S	39483	Faecalitalea cylindroides	0.670581421622225
548	2	L048_2	672	0.036538275702161	1278	0	G	191303	Turicibacter	0.165957214723703
548	2	L048_2	673	0.036538275702161	1278	1278	S	1712675	Turicibacter sp. H121	0.165957214723703
548	2	L048_2	674	0.000714755001998455	25	0	G	1729679	Faecalibaculum	0.00324642438817886
548	2	L048_2	675	0.000714755001998455	25	25	S	1702221	Faecalibaculum rodentium	0.00324642438817886
548	2	L048_2	676	0.000285902000799382	10	1	G	1647	Erysipelothrix	0.00129856975527154
548	2	L048_2	677	0.000257311800719444	9	9	S	1648	Erysipelothrix rhusiopathiae	0.00116871277974439
548	2	L048_2	680	0.000200131400559567	7	7	S	1834207	Erysipelotrichaceae bacterium I46	0.000908998828690081
548	2	L048_2	681	5.71804001598764e-05	2	0	G	1505663	Erysipelatoclostridium	0.000259713951054309
548	2	L048_2	682	5.71804001598764e-05	2	2	S	1522	Clostridium innocuum	0.000259713951054309
548	2	L048_2	683	0.00380249661063178	133	1	C	1737404	Tissierellia	0.0172709777451115
548	2	L048_2	684	0.0037453162104719	131	1	O	1737405	Tissierellales	0.0170112637940572
548	2	L048_2	685	0.0035165946098324	123	0	F	1570339	Peptoniphilaceae	0.01597240798984
548	2	L048_2	686	0.00231580620647499	81	0	G	1161127	Murdochiella	0.0105184150176995
548	2	L048_2	687	0.00231580620647499	81	81	S	1852373	Murdochiella vaginalis	0.0105184150176995
548	2	L048_2	688	0.000371672601039197	13	0	G	162289	Peptoniphilus	0.00168814068185301
548	2	L048_2	689	0.000371672601039197	13	13	S	1912856	Peptoniphilus sp. ING2-D1G	0.00168814068185301
548	2	L048_2	690	0.000343082400959258	12	0	G	150022	Finegoldia	0.00155828370632585
548	2	L048_2	691	0.000343082400959258	12	2	S	1260	Finegoldia magna	0.00155828370632585
548	2	L048_2	693	0.000257311800719444	9	0	G	543311	Parvimonas	0.00116871277974439
548	2	L048_2	694	0.000257311800719444	9	9	S	33033	Parvimonas micra	0.00116871277974439
548	2	L048_2	695	0.000228721600639506	8	0	G	165779	Anaerococcus	0.00103885580421724
548	2	L048_2	696	0.000200131400559567	7	0	S	33034	Anaerococcus prevotii	0.000908998828690081
548	2	L048_2	698	2.85902000799382e-05	1	1	S	1870984	Anaerococcus mediterraneensis	0.000129856975527154
548	2	L048_2	699	0.000200131400559567	7	0	F	2042895	Gottschalkiaceae	0.000908998828690081
548	2	L048_2	700	0.000200131400559567	7	0	G	1505664	Gottschalkia	0.000908998828690081
548	2	L048_2	701	0.000200131400559567	7	0	S	1556	Gottschalkia acidurici	0.000908998828690081
548	2	L048_2	704	2.85902000799382e-05	1	0	G	1582879	Ezakiella	0.000129856975527154
548	2	L048_2	705	2.85902000799382e-05	1	1	S	1852374	Ezakiella massiliensis	0.000129856975527154
548	2	L048_2	707	0.000343082400959258	12	0	G	1930845	Ndongobacter	0.00155828370632585
548	2	L048_2	708	0.000343082400959258	12	12	S	1871025	Ndongobacter massiliensis	0.00155828370632585
548	2	L048_2	709	0.979071401737484	34245	90	P	201174	Actinobacteria	4.4469521269274
548	2	L048_2	710	0.497154989190045	17389	158	C	84998	Coriobacteriia	2.25808294744169
548	2	L048_2	711	0.456842807077332	15979	132	O	84999	Coriobacteriales	2.0749846119484
548	2	L048_2	712	0.449380764856469	15718	3	F	84107	Coriobacteriaceae	2.04109194133581
548	2	L048_2	713	0.44898050205535	15704	0	G	102106	Collinsella	2.03927394367843
548	2	L048_2	714	0.44898050205535	15704	15704	S	74426	Collinsella aerofaciens	2.03927394367843
548	2	L048_2	716	0.000228721600639506	8	8	S	1531429	Coriobacteriaceae bacterium 68-1-3	0.00103885580421724
548	2	L048_2	717	8.57706002398146e-05	3	0	G	33870	Coriobacterium	0.000389570926581463
548	2	L048_2	718	8.57706002398146e-05	3	0	S	33871	Coriobacterium glomerans	0.000389570926581463
548	2	L048_2	720	0.00368813581031203	129	3	F	1643824	Atopobiaceae	0.0167515498430029
548	2	L048_2	721	0.00208708460583549	73	0	G	1935188	Libanicoccus	0.00947955921348227
548	2	L048_2	722	0.00208708460583549	73	73	S	1871022	Libanicoccus massiliensis	0.00947955921348227
548	2	L048_2	723	0.000886296202478084	31	0	G	133925	Olsenella	0.00402556624134179
548	2	L048_2	724	0.000486033401358949	17	0	S	133926	Olsenella uli	0.00220756858396162
548	2	L048_2	726	0.000228721600639506	8	8	S	604330	Olsenella umbonata	0.00103885580421724
548	2	L048_2	727	0.000142951000399691	5	5	S	1805478	Olsenella sp. Marseille-P2300	0.000649284877635772
548	2	L048_2	728	2.85902000799382e-05	1	1	S	712411	Olsenella sp. oral taxon 807	0.000129856975527154
548	2	L048_2	729	0.00062898440175864	22	0	G	1380	Atopobium	0.0028568534615974
548	2	L048_2	730	0.00062898440175864	22	0	S	1382	Atopobium parvulum	0.0028568534615974
548	2	L048_2	732	0.0357949305000826	1252	0	O	1643822	Eggerthellales	0.162580933359997
548	2	L048_2	733	0.0357949305000826	1252	70	F	1643826	Eggerthellaceae	0.162580933359997
548	2	L048_2	734	0.0131514920367716	460	18	G	644652	Gordonibacter	0.059734208742491
548	2	L048_2	735	0.0102352916286179	358	0	S	471189	Gordonibacter pamelaeae	0.0464887972387213
548	2	L048_2	737	0.00200131400559567	70	70	S	1335613	Gordonibacter urolithinfaciens	0.00908998828690081
548	2	L048_2	738	0.000400262801119135	14	14	S	1841863	Gordonibacter massiliensis	0.00181799765738016
548	2	L048_2	739	0.00886296202478084	310	0	G	1981050	Phoenicibacter	0.0402556624134179
548	2	L048_2	740	0.00886296202478084	310	310	S	1944646	Phoenicibacter massiliensis	0.0402556624134179
548	2	L048_2	741	0.00617548321726665	216	0	G	447020	Adlercreutzia	0.0280491067138653
548	2	L048_2	742	0.00617548321726665	216	0	S	446660	Adlercreutzia equolifaciens	0.0280491067138653
548	2	L048_2	744	0.00463161241294999	162	1	G	84111	Eggerthella	0.021036830035399
548	2	L048_2	745	0.00391685741095153	137	66	S	84112	Eggerthella lenta	0.0177904056472202
548	2	L048_2	747	0.000686164801918517	24	24	S	502558	Eggerthella sp. YY7918	0.00311656741265171
548	2	L048_2	748	0.000371672601039197	13	0	G	84108	Slackia	0.00168814068185301
548	2	L048_2	749	0.000371672601039197	13	0	S	84110	Slackia heliotrinireducens	0.00168814068185301
548	2	L048_2	751	0.000343082400959258	12	0	G	79603	Denitrobacterium	0.00155828370632585
548	2	L048_2	752	0.000343082400959258	12	12	S	79604	Denitrobacterium detoxificans	0.00155828370632585
548	2	L048_2	753	0.000257311800719444	9	0	G	84162	Cryptobacterium	0.00116871277974439
548	2	L048_2	754	0.000257311800719444	9	0	S	84163	Cryptobacterium curtum	0.00116871277974439
548	2	L048_2	756	0.479257523940004	16763	75	C	1760	Actinobacteria	2.17679248076169
548	2	L048_2	757	0.438888161427131	15351	0	O	85004	Bifidobacteriales	1.99343443131735
548	2	L048_2	758	0.438888161427131	15351	2	F	31953	Bifidobacteriaceae	1.99343443131735
548	2	L048_2	759	0.438688030026572	15344	648	G	1678	Bifidobacterium	1.99252543248866
548	2	L048_2	760	0.216685126405852	7579	7006	S	1680	Bifidobacterium adolescentis	0.984186017520303
548	2	L048_2	762	0.177030518894977	6192	5158	S	216816	Bifidobacterium longum	0.80407439246414
548	2	L048_2	775	0.0125796880351728	440	338	S	1685	Bifidobacterium breve	0.0571370692319479
548	2	L048_2	782	0.00331646320927283	116	5	S	630129	Bifidobacterium kashiwanohense	0.0150634091611499
548	2	L048_2	785	0.00303056120847345	106	67	S	1683	Bifidobacterium angulatum	0.0137648394058784
548	2	L048_2	787	0.00202990420567561	71	0	S	28026	Bifidobacterium pseudocatenulatum	0.00921984526242796
548	2	L048_2	789	0.00160105120447654	56	19	S	1681	Bifidobacterium bifidum	0.00727199062952065
548	2	L048_2	791	0.00151528060423672	53	0	S	1686	Bifidobacterium catenulatum	0.00688241970293918
548	2	L048_2	793	0.00117219820327747	41	39	S	28025	Bifidobacterium animalis	0.00532413599661333
548	2	L048_2	797	0.000514623601438888	18	0	S	33905	Bifidobacterium thermophilum	0.00233742555948878
548	2	L048_2	799	0.000486033401358949	17	17	S	1689	Bifidobacterium dentium	0.00220756858396162
548	2	L048_2	800	5.71804001598764e-05	2	2	S	1694	Bifidobacterium pseudolongum	0.000259713951054309
548	2	L048_2	801	5.71804001598764e-05	2	0	S	158787	Bifidobacterium scardovii	0.000259713951054309
548	2	L048_2	803	5.71804001598764e-05	2	0	S	1691	Bifidobacterium indicum	0.000259713951054309
548	2	L048_2	805	2.85902000799382e-05	1	0	S	638619	Bifidobacterium actinocoloniiforme	0.000129856975527154
548	2	L048_2	807	0.000142951000399691	5	0	G	196082	Parascardovia	0.000649284877635772
548	2	L048_2	808	0.000142951000399691	5	0	S	78258	Parascardovia denticolens	0.000649284877635772
548	2	L048_2	810	0.0246733426689867	863	6	O	85006	Micrococcales	0.112066569879934
548	2	L048_2	811	0.0234725542656293	821	1	F	1268	Micrococcaceae	0.106612576907794
548	2	L048_2	812	0.0231008816645901	808	1	G	32207	Rothia	0.104924436225941
548	2	L048_2	813	0.0209852068586746	734	345	S	43675	Rothia mucilaginosa	0.0953150200369313
548	2	L048_2	815	0.00208708460583549	73	0	S	2047	Rothia dentocariosa	0.00947955921348227
548	2	L048_2	817	0.000142951000399691	5	5	G	57493	Kocuria	0.000649284877635772
548	2	L048_2	818	0.000114360800319753	4	1	G	1663	Arthrobacter	0.000519427902108618
548	2	L048_2	819	5.71804001598764e-05	2	2	S	1849032	Arthrobacter sp. U41	0.000259713951054309
548	2	L048_2	820	2.85902000799382e-05	1	1	S	290399	Arthrobacter sp. FB24	0.000129856975527154
548	2	L048_2	821	5.71804001598764e-05	2	0	G	370735	Zhihengliuella	0.000259713951054309
548	2	L048_2	822	5.71804001598764e-05	2	2	S	2058657	Zhihengliuella sp. ISTPL4	0.000259713951054309
548	2	L048_2	823	2.85902000799382e-05	1	0	G	1742993	Pseudarthrobacter	0.000129856975527154
548	2	L048_2	824	2.85902000799382e-05	1	0	S	85085	Pseudarthrobacter chlorophenolicus	0.000129856975527154
548	2	L048_2	826	0.000714755001998455	25	5	F	85023	Microbacteriaceae	0.00324642438817886
548	2	L048_2	827	0.000285902000799382	10	0	G	33882	Microbacterium	0.00129856975527154
548	2	L048_2	828	0.000114360800319753	4	4	S	367477	Microbacterium sp. XT11	0.000519427902108618
548	2	L048_2	829	5.71804001598764e-05	2	2	S	1906742	Microbacterium sp. BH-3-3-3	0.000259713951054309
548	2	L048_2	830	2.85902000799382e-05	1	1	S	2014534	Microbacterium sp. PM5	0.000129856975527154
548	2	L048_2	831	2.85902000799382e-05	1	1	S	104336	Microbacterium foliorum	0.000129856975527154
548	2	L048_2	832	2.85902000799382e-05	1	1	S	199592	Microbacterium paraoxydans	0.000129856975527154
548	2	L048_2	833	2.85902000799382e-05	1	1	S	1795053	Microbacterium sp. PAMC 28756	0.000129856975527154
548	2	L048_2	834	0.000114360800319753	4	0	G	2034	Curtobacterium	0.000519427902108618
548	2	L048_2	835	5.71804001598764e-05	2	2	S	1561023	Curtobacterium sp. MR_MD2014	0.000259713951054309
548	2	L048_2	836	5.71804001598764e-05	2	2	S	1905847	Curtobacterium sp. BH-2-1-1	0.000259713951054309
548	2	L048_2	837	8.57706002398146e-05	3	0	G	337004	Microcella	0.000389570926581463
548	2	L048_2	838	8.57706002398146e-05	3	3	S	279828	Microcella alkaliphila	0.000389570926581463
548	2	L048_2	839	2.85902000799382e-05	1	0	G	33877	Agromyces	0.000129856975527154
548	2	L048_2	840	2.85902000799382e-05	1	1	S	2080742	Agromyces sp. 30A	0.000129856975527154
548	2	L048_2	841	2.85902000799382e-05	1	0	G	33886	Rathayibacter	0.000129856975527154
548	2	L048_2	842	2.85902000799382e-05	1	1	S	145458	Rathayibacter toxicus	0.000129856975527154
548	2	L048_2	843	2.85902000799382e-05	1	0	G	447237	Frondihabitans	0.000129856975527154
548	2	L048_2	844	2.85902000799382e-05	1	1	S	1795630	Frondihabitans sp. PAMC 28766	0.000129856975527154
548	2	L048_2	845	8.57706002398146e-05	3	0	F	85016	Cellulomonadaceae	0.000389570926581463
548	2	L048_2	846	8.57706002398146e-05	3	0	G	1707	Cellulomonas	0.000389570926581463
548	2	L048_2	847	8.57706002398146e-05	3	0	S	1708	Cellulomonas fimi	0.000389570926581463
548	2	L048_2	849	8.57706002398146e-05	3	0	F	85020	Dermabacteraceae	0.000389570926581463
548	2	L048_2	850	5.71804001598764e-05	2	0	G	472568	Devriesea	0.000259713951054309
548	2	L048_2	851	5.71804001598764e-05	2	2	S	472569	Devriesea agamarum	0.000259713951054309
548	2	L048_2	852	2.85902000799382e-05	1	0	G	43668	Brachybacterium	0.000129856975527154
548	2	L048_2	853	2.85902000799382e-05	1	1	S	1331682	Brachybacterium ginsengisoli	0.000129856975527154
548	2	L048_2	854	5.71804001598764e-05	2	0	F	85021	Intrasporangiaceae	0.000259713951054309
548	2	L048_2	855	5.71804001598764e-05	2	0	G	265976	Serinicoccus	0.000259713951054309
548	2	L048_2	856	5.71804001598764e-05	2	2	S	1758689	Serinicoccus sp. JLT9	0.000259713951054309
548	2	L048_2	857	5.71804001598764e-05	2	0	F	145357	Dermacoccaceae	0.000259713951054309
548	2	L048_2	858	5.71804001598764e-05	2	0	G	57499	Kytococcus	0.000259713951054309
548	2	L048_2	859	5.71804001598764e-05	2	0	S	1276	Kytococcus sedentarius	0.000259713951054309
548	2	L048_2	861	2.85902000799382e-05	1	0	F	85019	Brevibacteriaceae	0.000129856975527154
548	2	L048_2	862	2.85902000799382e-05	1	0	G	1696	Brevibacterium	0.000129856975527154
548	2	L048_2	863	2.85902000799382e-05	1	1	S	1703	Brevibacterium linens	0.000129856975527154
548	2	L048_2	864	0.00943476602637961	330	0	O	2037	Actinomycetales	0.042852801923961
548	2	L048_2	865	0.00943476602637961	330	0	F	2049	Actinomycetaceae	0.042852801923961
548	2	L048_2	866	0.00872001102438115	305	6	G	1654	Actinomyces	0.0396063775357821
548	2	L048_2	867	0.00517482621446881	181	181	S	544580	Actinomyces oris	0.0235041125704149
548	2	L048_2	868	0.00100065700279784	35	35	S	178339	Actinomyces hongkongensis	0.0045449941434504
548	2	L048_2	869	0.00100065700279784	35	35	S	1852377	Actinomyces pacaensis	0.0045449941434504
548	2	L048_2	870	0.000714755001998455	25	25	S	52773	Actinomyces meyeri	0.00324642438817886
548	2	L048_2	871	0.000400262801119135	14	14	S	712122	Actinomyces sp. oral taxon 414	0.00181799765738016
548	2	L048_2	872	8.57706002398146e-05	3	3	S	2081702	Actinomyces sp. oral taxon 897	0.000389570926581463
548	2	L048_2	873	5.71804001598764e-05	2	2	S	1851395	Actinomyces sp. Chiba101	0.000259713951054309
548	2	L048_2	874	5.71804001598764e-05	2	2	S	1960083	Actinomyces gaoshouyii	0.000259713951054309
548	2	L048_2	875	2.85902000799382e-05	1	1	S	111015	Actinomyces radicidentis	0.000129856975527154
548	2	L048_2	876	2.85902000799382e-05	1	1	S	2079536	Actinomyces sp. Z16	0.000129856975527154
548	2	L048_2	877	0.000400262801119135	14	0	G	1069494	Trueperella	0.00181799765738016
548	2	L048_2	878	0.000400262801119135	14	14	S	1661	Trueperella pyogenes	0.00181799765738016
548	2	L048_2	879	0.000285902000799382	10	0	G	2050	Mobiluncus	0.00129856975527154
548	2	L048_2	880	0.000285902000799382	10	0	S	2051	Mobiluncus curtisii	0.00129856975527154
548	2	L048_2	882	2.85902000799382e-05	1	0	G	28263	Arcanobacterium	0.000129856975527154
548	2	L048_2	883	2.85902000799382e-05	1	1	S	28264	Arcanobacterium haemolyticum	0.000129856975527154
548	2	L048_2	884	0.00208708460583549	73	4	O	85007	Corynebacteriales	0.00947955921348227
548	2	L048_2	885	0.00108642760303765	38	0	F	1653	Corynebacteriaceae	0.00493456507003187
548	2	L048_2	886	0.00108642760303765	38	9	G	1716	Corynebacterium	0.00493456507003187
548	2	L048_2	887	0.000257311800719444	9	9	S	28028	Corynebacterium flavescens	0.00116871277974439
548	2	L048_2	888	8.57706002398146e-05	3	1	S	1717	Corynebacterium diphtheriae	0.000389570926581463
548	2	L048_2	890	5.71804001598764e-05	2	0	S	225326	Corynebacterium halotolerans	0.000259713951054309
548	2	L048_2	892	5.71804001598764e-05	2	2	S	43770	Corynebacterium striatum	0.000259713951054309
548	2	L048_2	893	5.71804001598764e-05	2	0	S	1230998	Corynebacterium frankenforstense	0.000259713951054309
548	2	L048_2	895	2.85902000799382e-05	1	1	S	187491	Corynebacterium glaucum	0.000129856975527154
548	2	L048_2	896	2.85902000799382e-05	1	1	S	161899	Corynebacterium singulare	0.000129856975527154
548	2	L048_2	897	2.85902000799382e-05	1	0	S	160386	Corynebacterium casei	0.000129856975527154
548	2	L048_2	899	2.85902000799382e-05	1	1	S	156978	Corynebacterium imitans	0.000129856975527154
548	2	L048_2	900	2.85902000799382e-05	1	1	S	146827	Corynebacterium simulans	0.000129856975527154
548	2	L048_2	901	2.85902000799382e-05	1	0	S	575200	Corynebacterium maris	0.000129856975527154
548	2	L048_2	903	2.85902000799382e-05	1	1	S	702967	Corynebacterium sp. NML98-0116	0.000129856975527154
548	2	L048_2	904	2.85902000799382e-05	1	1	S	43771	Corynebacterium urealyticum	0.000129856975527154
548	2	L048_2	905	2.85902000799382e-05	1	0	S	1223514	Corynebacterium humireducens	0.000129856975527154
548	2	L048_2	907	2.85902000799382e-05	1	0	S	1719	Corynebacterium pseudotuberculosis	0.000129856975527154
548	2	L048_2	909	2.85902000799382e-05	1	1	S	38289	Corynebacterium jeikeium	0.000129856975527154
548	2	L048_2	910	0.000514623601438888	18	0	F	85025	Nocardiaceae	0.00233742555948878
548	2	L048_2	911	0.000428853001199073	15	1	G	1827	Rhodococcus	0.00194785463290732
548	2	L048_2	912	0.000171541200479629	6	6	S	1653478	Rhodococcus sp. PBTS 1	0.000779141853162926
548	2	L048_2	913	5.71804001598764e-05	2	2	S	1830	Rhodococcus ruber	0.000259713951054309
548	2	L048_2	914	5.71804001598764e-05	2	1	S	37919	Rhodococcus opacus	0.000259713951054309
548	2	L048_2	916	2.85902000799382e-05	1	1	S	1833	Rhodococcus erythropolis	0.000129856975527154
548	2	L048_2	917	2.85902000799382e-05	1	1	S	43767	Rhodococcus hoagii	0.000129856975527154
548	2	L048_2	918	2.85902000799382e-05	1	0	S	132919	Rhodococcus jostii	0.000129856975527154
548	2	L048_2	920	2.85902000799382e-05	1	1	S	679318	Rhodococcus sp. WMMA185	0.000129856975527154
548	2	L048_2	921	8.57706002398146e-05	3	0	G	1817	Nocardia	0.000389570926581463
548	2	L048_2	922	5.71804001598764e-05	2	2	S	134962	Nocardia soli	0.000259713951054309
548	2	L048_2	923	2.85902000799382e-05	1	1	S	455432	Nocardia terpenica	0.000129856975527154
548	2	L048_2	924	0.000228721600639506	8	0	F	1762	Mycobacteriaceae	0.00103885580421724
548	2	L048_2	925	0.000114360800319753	4	1	G	1763	Mycobacterium	0.000519427902108618
548	2	L048_2	926	2.85902000799382e-05	1	1	S	1936029	Mycobacterium sp. MS1601	0.000129856975527154
548	2	L048_2	928	2.85902000799382e-05	1	0	S	1764	Mycobacterium avium	0.000129856975527154
548	2	L048_2	930	2.85902000799382e-05	1	1	S	1768	Mycobacterium kansasii	0.000129856975527154
548	2	L048_2	931	8.57706002398146e-05	3	0	G	1866885	Mycolicibacterium	0.000389570926581463
548	2	L048_2	932	5.71804001598764e-05	2	0	S	110539	Mycolicibacterium vanbaalenii	0.000259713951054309
548	2	L048_2	934	2.85902000799382e-05	1	1	S	370526	Mycolicibacterium rutilum	0.000129856975527154
548	2	L048_2	935	2.85902000799382e-05	1	0	G	670516	Mycobacteroides	0.000129856975527154
548	2	L048_2	936	2.85902000799382e-05	1	0	S	36809	Mycobacteroides abscessus	0.000129856975527154
548	2	L048_2	938	0.000114360800319753	4	0	F	85026	Gordoniaceae	0.000519427902108618
548	2	L048_2	939	0.000114360800319753	4	0	G	2053	Gordonia	0.000519427902108618
548	2	L048_2	940	2.85902000799382e-05	1	0	S	2054	Gordonia bronchialis	0.000129856975527154
548	2	L048_2	942	2.85902000799382e-05	1	1	S	2055	Gordonia terrae	0.000129856975527154
548	2	L048_2	943	2.85902000799382e-05	1	0	S	84595	Gordonia polyisoprenivorans	0.000129856975527154
548	2	L048_2	945	2.85902000799382e-05	1	1	S	1004901	Gordonia iterans	0.000129856975527154
548	2	L048_2	946	2.85902000799382e-05	1	0	F	85029	Dietziaceae	0.000129856975527154
548	2	L048_2	947	2.85902000799382e-05	1	0	G	37914	Dietzia	0.000129856975527154
548	2	L048_2	948	2.85902000799382e-05	1	1	S	499555	Dietzia timorensis	0.000129856975527154
548	2	L048_2	949	0.000686164801918517	24	1	O	85009	Propionibacteriales	0.00311656741265171
548	2	L048_2	950	0.000600394201678702	21	3	F	31957	Propionibacteriaceae	0.00272699648607024
548	2	L048_2	951	0.000257311800719444	9	0	G	203133	Propionimicrobium	0.00116871277974439
548	2	L048_2	952	0.000257311800719444	9	9	S	1871034	Propionimicrobium sp. Marseille-P3275	0.00116871277974439
548	2	L048_2	953	0.000142951000399691	5	0	G	1743	Propionibacterium	0.000649284877635772
548	2	L048_2	954	0.000142951000399691	5	5	S	1744	Propionibacterium freudenreichii	0.000649284877635772
548	2	L048_2	955	0.000114360800319753	4	0	G	1912217	Pseudopropionibacterium	0.000519427902108618
548	2	L048_2	956	0.000114360800319753	4	0	S	1750	Pseudopropionibacterium propionicum	0.000519427902108618
548	2	L048_2	958	5.71804001598764e-05	2	1	F	85015	Nocardioidaceae	0.000259713951054309
548	2	L048_2	959	2.85902000799382e-05	1	0	G	117156	Actinopolymorpha	0.000129856975527154
548	2	L048_2	960	2.85902000799382e-05	1	1	S	117157	Actinopolymorpha singaporensis	0.000129856975527154
548	2	L048_2	961	0.000657574601838579	23	0	O	85011	Streptomycetales	0.00298671043712455
548	2	L048_2	962	0.000657574601838579	23	1	F	2062	Streptomycetaceae	0.00298671043712455
548	2	L048_2	963	0.000600394201678702	21	9	G	1883	Streptomyces	0.00272699648607024
548	2	L048_2	964	0.000114360800319753	4	4	S	1725411	Streptomyces sp. CdTB01	0.000519427902108618
548	2	L048_2	965	5.71804001598764e-05	2	2	S	2282738	Streptomyces sp. GSSD-12	0.000259713951054309
548	2	L048_2	966	5.71804001598764e-05	2	0	S	348043	Streptomyces davaonensis	0.000259713951054309
548	2	L048_2	968	2.85902000799382e-05	1	0	S	285450	Streptomyces roseochromogenus	0.000129856975527154
548	2	L048_2	971	2.85902000799382e-05	1	1	S	40318	Streptomyces nodosus	0.000129856975527154
548	2	L048_2	972	2.85902000799382e-05	1	0	S	285530	Streptomyces sviceus	0.000129856975527154
548	2	L048_2	974	2.85902000799382e-05	1	1	S	1355015	Streptomyces pluripotens	0.000129856975527154
548	2	L048_2	975	2.85902000799382e-05	1	0	G	2063	Kitasatospora	0.000129856975527154
548	2	L048_2	976	2.85902000799382e-05	1	1	S	2018025	Kitasatospora sp. MMS16-BH015	0.000129856975527154
548	2	L048_2	977	0.000228721600639506	8	0	O	85012	Streptosporangiales	0.00103885580421724
548	2	L048_2	978	0.000114360800319753	4	0	F	83676	Nocardiopsaceae	0.000519427902108618
548	2	L048_2	979	0.000114360800319753	4	0	G	83677	Thermobifida	0.000519427902108618
548	2	L048_2	980	0.000114360800319753	4	0	S	2021	Thermobifida fusca	0.000519427902108618
548	2	L048_2	982	5.71804001598764e-05	2	0	F	2004	Streptosporangiaceae	0.000259713951054309
548	2	L048_2	983	2.85902000799382e-05	1	0	G	2000	Streptosporangium	0.000129856975527154
548	2	L048_2	984	2.85902000799382e-05	1	0	S	2001	Streptosporangium roseum	0.000129856975527154
548	2	L048_2	986	2.85902000799382e-05	1	0	G	83681	Nonomuraea	0.000129856975527154
548	2	L048_2	987	2.85902000799382e-05	1	1	S	1909395	Nonomuraea sp. ATCC 55076	0.000129856975527154
548	2	L048_2	988	5.71804001598764e-05	2	0	F	2012	Thermomonosporaceae	0.000259713951054309
548	2	L048_2	989	5.71804001598764e-05	2	0	G	2019	Thermomonospora	0.000259713951054309
548	2	L048_2	990	5.71804001598764e-05	2	0	S	2020	Thermomonospora curvata	0.000259713951054309
548	2	L048_2	992	0.000171541200479629	6	0	O	85010	Pseudonocardiales	0.000779141853162926
548	2	L048_2	993	0.000171541200479629	6	2	F	2070	Pseudonocardiaceae	0.000779141853162926
548	2	L048_2	994	5.71804001598764e-05	2	1	G	1813	Amycolatopsis	0.000259713951054309
548	2	L048_2	995	2.85902000799382e-05	1	1	S	208439	Amycolatopsis japonica	0.000129856975527154
548	2	L048_2	996	2.85902000799382e-05	1	0	G	65496	Actinoalloteichus	0.000129856975527154
548	2	L048_2	997	2.85902000799382e-05	1	1	S	2072503	Actinoalloteichus sp. AHMU CJ021	0.000129856975527154
548	2	L048_2	998	2.85902000799382e-05	1	0	G	674734	Alloactinosynnema	0.000129856975527154
548	2	L048_2	999	2.85902000799382e-05	1	1	S	1653480	Alloactinosynnema sp. L-07	0.000129856975527154
548	2	L048_2	1000	0.000114360800319753	4	0	O	85013	Frankiales	0.000519427902108618
548	2	L048_2	1001	5.71804001598764e-05	2	0	F	74712	Frankiaceae	0.000259713951054309
548	2	L048_2	1002	5.71804001598764e-05	2	1	G	1854	Frankia	0.000259713951054309
548	2	L048_2	1003	2.85902000799382e-05	1	1	S	656024	Frankia symbiont of Datisca glomerata	0.000129856975527154
548	2	L048_2	1006	5.71804001598764e-05	2	2	S	1882833	Frankineae bacterium MT45	0.000259713951054309
548	2	L048_2	1007	8.57706002398146e-05	3	0	O	85008	Micromonosporales	0.000389570926581463
548	2	L048_2	1008	8.57706002398146e-05	3	1	F	28056	Micromonosporaceae	0.000389570926581463
548	2	L048_2	1009	5.71804001598764e-05	2	1	G	1873	Micromonospora	0.000259713951054309
548	2	L048_2	1010	2.85902000799382e-05	1	1	S	285665	Micromonospora coriariae	0.000129856975527154
548	2	L048_2	1011	5.71804001598764e-05	2	0	O	622450	Actinopolysporales	0.000259713951054309
548	2	L048_2	1012	5.71804001598764e-05	2	0	F	622451	Actinopolysporaceae	0.000259713951054309
548	2	L048_2	1013	5.71804001598764e-05	2	0	G	1849	Actinopolyspora	0.000259713951054309
548	2	L048_2	1014	5.71804001598764e-05	2	2	S	414996	Actinopolyspora erythraea	0.000259713951054309
548	2	L048_2	1015	2.85902000799382e-05	1	0	O	2039638	Candidatus Nanopelagicales	0.000129856975527154
548	2	L048_2	1016	2.85902000799382e-05	1	0	F	2162846	Candidatus Nanopelagicaceae	0.000129856975527154
548	2	L048_2	1017	2.85902000799382e-05	1	0	G	622681	Candidatus Planktophila	0.000129856975527154
548	2	L048_2	1018	2.85902000799382e-05	1	1	S	1884913	Candidatus Planktophila lacus	0.000129856975527154
548	2	L048_2	1019	5.71804001598764e-05	2	0	C	908620	Nitriliruptoria	0.000259713951054309
548	2	L048_2	1020	5.71804001598764e-05	2	0	O	908621	Euzebyales	0.000259713951054309
548	2	L048_2	1021	5.71804001598764e-05	2	0	F	908622	Euzebyaceae	0.000259713951054309
548	2	L048_2	1022	5.71804001598764e-05	2	0	G	908623	Euzebya	0.000259713951054309
548	2	L048_2	1023	5.71804001598764e-05	2	2	S	1608957	Euzebya sp. DY32-46	0.000259713951054309
548	2	L048_2	1024	2.85902000799382e-05	1	0	C	1497346	Thermoleophilia	0.000129856975527154
548	2	L048_2	1025	2.85902000799382e-05	1	0	O	588673	Solirubrobacterales	0.000129856975527154
548	2	L048_2	1026	2.85902000799382e-05	1	0	F	320583	Conexibacteraceae	0.000129856975527154
548	2	L048_2	1027	2.85902000799382e-05	1	0	G	191494	Conexibacter	0.000129856975527154
548	2	L048_2	1028	2.85902000799382e-05	1	0	S	191495	Conexibacter woesei	0.000129856975527154
548	2	L048_2	1065	0.00105783740295771	37	2	P	544448	Tenericutes	0.00480470809450471
548	2	L048_2	1066	0.000914886402558022	32	1	C	31969	Mollicutes	0.00415542321686894
548	2	L048_2	1067	0.000514623601438888	18	0	O	2085	Mycoplasmatales	0.00233742555948878
548	2	L048_2	1068	0.000514623601438888	18	2	F	2092	Mycoplasmataceae	0.00233742555948878
548	2	L048_2	1069	0.000428853001199073	15	2	G	2093	Mycoplasma	0.00194785463290732
548	2	L048_2	1070	0.000142951000399691	5	0	S	2118	Mycoplasma mobile	0.000649284877635772
548	2	L048_2	1072	8.57706002398146e-05	3	3	S	2098	Mycoplasma hominis	0.000389570926581463
548	2	L048_2	1074	5.71804001598764e-05	2	0	S	2095	Mycoplasma capricolum	0.000259713951054309
548	2	L048_2	1076	2.85902000799382e-05	1	1	S	2096	Mycoplasma gallisepticum	0.000129856975527154
548	2	L048_2	1077	2.85902000799382e-05	1	1	S	1749074	Mycoplasma sp. (ex Biomphalaria glabrata)	0.000129856975527154
548	2	L048_2	1078	2.85902000799382e-05	1	1	S	92400	Mycoplasma anseris	0.000129856975527154
548	2	L048_2	1079	2.85902000799382e-05	1	0	G	2129	Ureaplasma	0.000129856975527154
548	2	L048_2	1080	2.85902000799382e-05	1	0	S	2130	Ureaplasma urealyticum	0.000129856975527154
548	2	L048_2	1083	0.00031449220087932	11	0	O	186329	Acholeplasmatales	0.0014284267307987
548	2	L048_2	1084	0.00031449220087932	11	0	F	2146	Acholeplasmataceae	0.0014284267307987
548	2	L048_2	1085	0.000228721600639506	8	2	G	2147	Acholeplasma	0.00103885580421724
548	2	L048_2	1086	8.57706002398146e-05	3	3	S	35623	Acholeplasma oculi	0.000389570926581463
548	2	L048_2	1087	2.85902000799382e-05	1	1	S	2148	Acholeplasma laidlawii	0.000129856975527154
548	2	L048_2	1088	2.85902000799382e-05	1	0	S	38986	Acholeplasma palmae	0.000129856975527154
548	2	L048_2	1090	2.85902000799382e-05	1	1	S	61635	Acholeplasma brassicae	0.000129856975527154
548	2	L048_2	1091	8.57706002398146e-05	3	1	G	33926	Candidatus Phytoplasma	0.000389570926581463
548	2	L048_2	1093	5.71804001598764e-05	2	2	S	37692	Candidatus Phytoplasma mali	0.000259713951054309
548	2	L048_2	1094	5.71804001598764e-05	2	0	O	186328	Entomoplasmatales	0.000259713951054309
548	2	L048_2	1095	2.85902000799382e-05	1	0	F	2131	Spiroplasmataceae	0.000129856975527154
548	2	L048_2	1096	2.85902000799382e-05	1	0	G	2132	Spiroplasma	0.000129856975527154
548	2	L048_2	1097	2.85902000799382e-05	1	1	S	2139	Spiroplasma clarkii	0.000129856975527154
548	2	L048_2	1098	2.85902000799382e-05	1	0	F	33925	Entomoplasmataceae	0.000129856975527154
548	2	L048_2	1099	2.85902000799382e-05	1	0	G	46239	Mesoplasma	0.000129856975527154
548	2	L048_2	1100	2.85902000799382e-05	1	0	S	138853	Mesoplasma lactucae	0.000129856975527154
548	2	L048_2	1103	2.85902000799382e-05	1	0	G	1912503	Candidatus Izimaplasma	0.000129856975527154
548	2	L048_2	1104	2.85902000799382e-05	1	1	S	1541959	Candidatus Izimaplasma sp. HR1	0.000129856975527154
548	2	L048_2	1105	0.000657574601838579	23	0	P	200795	Chloroflexi	0.00298671043712455
548	2	L048_2	1106	0.000400262801119135	14	0	C	292625	Anaerolineae	0.00181799765738016
548	2	L048_2	1107	0.000400262801119135	14	0	O	292629	Anaerolineales	0.00181799765738016
548	2	L048_2	1108	0.000400262801119135	14	0	F	292628	Anaerolineaceae	0.00181799765738016
548	2	L048_2	1109	0.000371672601039197	13	0	G	2019482	Brevefilum	0.00168814068185301
548	2	L048_2	1110	0.000371672601039197	13	13	S	1986204	Brevefilum fermentans	0.00168814068185301
548	2	L048_2	1112	2.85902000799382e-05	1	1	S	1889813	Anaerolineaceae bacterium oral taxon 439	0.000129856975527154
548	2	L048_2	1113	0.000171541200479629	6	0	C	32061	Chloroflexia	0.000779141853162926
548	2	L048_2	1114	0.000171541200479629	6	0	O	32064	Chloroflexales	0.000779141853162926
548	2	L048_2	1116	0.000142951000399691	5	0	F	1106	Chloroflexaceae	0.000649284877635772
548	2	L048_2	1117	0.000142951000399691	5	0	G	1107	Chloroflexus	0.000649284877635772
548	2	L048_2	1118	0.000142951000399691	5	5	S	1108	Chloroflexus aurantiacus	0.000649284877635772
548	2	L048_2	1120	2.85902000799382e-05	1	0	F	1508635	Roseiflexaceae	0.000129856975527154
548	2	L048_2	1121	2.85902000799382e-05	1	0	G	120961	Roseiflexus	0.000129856975527154
548	2	L048_2	1122	2.85902000799382e-05	1	0	S	120962	Roseiflexus castenholzii	0.000129856975527154
548	2	L048_2	1124	5.71804001598764e-05	2	0	C	189775	Thermomicrobia	0.000259713951054309
548	2	L048_2	1125	5.71804001598764e-05	2	0	O	189776	Thermomicrobiales	0.000259713951054309
548	2	L048_2	1126	5.71804001598764e-05	2	0	F	189777	Thermomicrobiaceae	0.000259713951054309
548	2	L048_2	1127	5.71804001598764e-05	2	0	G	499	Thermomicrobium	0.000259713951054309
548	2	L048_2	1128	5.71804001598764e-05	2	0	S	500	Thermomicrobium roseum	0.000259713951054309
548	2	L048_2	1130	2.85902000799382e-05	1	0	C	301297	Dehalococcoidia	0.000129856975527154
548	2	L048_2	1131	2.85902000799382e-05	1	1	G	670486	Dehalogenimonas	0.000129856975527154
548	2	L048_2	1133	0.00062898440175864	22	3	P	1117	Cyanobacteria	0.0028568534615974
548	2	L048_2	1135	0.000200131400559567	7	0	O	1150	Oscillatoriales	0.000908998828690081
548	2	L048_2	1136	8.57706002398146e-05	3	0	F	1892249	Cyanothecaceae	0.000389570926581463
548	2	L048_2	1137	8.57706002398146e-05	3	0	G	43988	Cyanothece	0.000389570926581463
548	2	L048_2	1138	8.57706002398146e-05	3	3	S	43989	Cyanothece sp. ATCC 51142	0.000389570926581463
548	2	L048_2	1139	5.71804001598764e-05	2	0	F	1892252	Microcoleaceae	0.000259713951054309
548	2	L048_2	1140	5.71804001598764e-05	2	0	G	44471	Microcoleus	0.000259713951054309
548	2	L048_2	1141	5.71804001598764e-05	2	2	S	1173027	Microcoleus sp. PCC 7113	0.000259713951054309
548	2	L048_2	1142	2.85902000799382e-05	1	0	F	1892254	Oscillatoriaceae	0.000129856975527154
548	2	L048_2	1143	2.85902000799382e-05	1	0	G	1155738	Moorea	0.000129856975527154
548	2	L048_2	1144	2.85902000799382e-05	1	1	S	1155739	Moorea producens	0.000129856975527154
548	2	L048_2	1145	2.85902000799382e-05	1	0	F	1892255	Gomontiellaceae	0.000129856975527154
548	2	L048_2	1146	2.85902000799382e-05	1	0	G	241421	Crinalium	0.000129856975527154
548	2	L048_2	1147	2.85902000799382e-05	1	0	S	241425	Crinalium epipsammum	0.000129856975527154
548	2	L048_2	1149	2.85902000799382e-05	1	0	O	1118	Chroococcales	0.000129856975527154
548	2	L048_2	1150	2.85902000799382e-05	1	0	F	1890449	Microcystaceae	0.000129856975527154
548	2	L048_2	1151	2.85902000799382e-05	1	1	G	1125	Microcystis	0.000129856975527154
548	2	L048_2	1152	0.000142951000399691	5	0	O	1161	Nostocales	0.000649284877635772
548	2	L048_2	1153	8.57706002398146e-05	3	0	F	1185	Rivulariaceae	0.000389570926581463
548	2	L048_2	1154	8.57706002398146e-05	3	0	G	1186	Calothrix	0.000389570926581463
548	2	L048_2	1155	5.71804001598764e-05	2	2	S	2005462	Calothrix sp. NIES-3974	0.000259713951054309
548	2	L048_2	1156	2.85902000799382e-05	1	1	S	99598	Calothrix sp. PCC 7507	0.000129856975527154
548	2	L048_2	1157	5.71804001598764e-05	2	0	F	1162	Nostocaceae	0.000259713951054309
548	2	L048_2	1158	5.71804001598764e-05	2	2	G	1177	Nostoc	0.000259713951054309
548	2	L048_2	1159	0.000142951000399691	5	1	O	1890424	Synechococcales	0.000649284877635772
548	2	L048_2	1160	5.71804001598764e-05	2	0	F	1890426	Synechococcaceae	0.000259713951054309
548	2	L048_2	1161	5.71804001598764e-05	2	0	G	1129	Synechococcus	0.000259713951054309
548	2	L048_2	1162	2.85902000799382e-05	1	1	S	32051	Synechococcus sp. WH 7803	0.000129856975527154
548	2	L048_2	1163	2.85902000799382e-05	1	1	S	316279	Synechococcus sp. CC9902	0.000129856975527154
548	2	L048_2	1164	2.85902000799382e-05	1	0	F	1213	Prochloraceae	0.000129856975527154
548	2	L048_2	1165	2.85902000799382e-05	1	0	G	1218	Prochlorococcus	0.000129856975527154
548	2	L048_2	1166	2.85902000799382e-05	1	0	S	1219	Prochlorococcus marinus	0.000129856975527154
548	2	L048_2	1169	2.85902000799382e-05	1	0	F	2303730	Prochlorotrichaceae	0.000129856975527154
548	2	L048_2	1170	2.85902000799382e-05	1	0	G	170610	Halomicronema	0.000129856975527154
548	2	L048_2	1171	2.85902000799382e-05	1	0	S	1209493	Halomicronema hongdechloris	0.000129856975527154
548	2	L048_2	1173	2.85902000799382e-05	1	0	C	307596	Gloeobacteria	0.000129856975527154
548	2	L048_2	1174	2.85902000799382e-05	1	0	O	307595	Gloeobacterales	0.000129856975527154
548	2	L048_2	1175	2.85902000799382e-05	1	0	F	1890422	Gloeobacteraceae	0.000129856975527154
548	2	L048_2	1176	2.85902000799382e-05	1	0	G	33071	Gloeobacter	0.000129856975527154
548	2	L048_2	1177	2.85902000799382e-05	1	0	S	1416614	Gloeobacter kilaueensis	0.000129856975527154
548	2	L048_2	1181	3.49080624936029	122098	796	P	976	Bacteroidetes	15.8552769979145
548	2	L048_2	1182	3.45495413846005	120844	21	C	200643	Bacteroidia	15.6924363506034
548	2	L048_2	1183	3.45426797365813	120820	12276	O	171549	Bacteroidales	15.6893197831908
548	2	L048_2	1184	1.7963508612226	62831	0	F	815	Bacteroidaceae	8.15904362934664
548	2	L048_2	1185	1.7963508612226	62831	3380	G	816	Bacteroides	8.15904362934664
548	2	L048_2	1186	0.362523737013616	12680	8943	S	821	Bacteroides vulgatus	1.64658644968432
548	2	L048_2	1188	0.239128433468603	8364	6533	S	818	Bacteroides thetaiotaomicron	1.08612374330912
548	2	L048_2	1190	0.232867179651097	8145	8108	S	28116	Bacteroides ovatus	1.05768506566867
548	2	L048_2	1192	0.220516213216563	7713	7713	S	1796613	Bacteroides caecimuris	1.00158685224094
548	2	L048_2	1193	0.203161961768041	7106	7106	S	246787	Bacteroides cellulosilyticus	0.922763668095959
548	2	L048_2	1194	0.170311821876192	5957	2309	S	817	Bacteroides fragilis	0.773558003215259
548	2	L048_2	1198	0.107098889499448	3746	0	S	376805	Bacteroides salanitronis	0.48644423032472
548	2	L048_2	1200	0.067101199587615	2347	2347	S	47678	Bacteroides caccae	0.304774321562231
548	2	L048_2	1201	0.0582096473627542	2036	0	S	357276	Bacteroides dorei	0.264388802173286
548	2	L048_2	1203	0.0231866522648299	811	0	S	290053	Bacteroides helcogenes	0.105314007152522
548	2	L048_2	1205	0.00694741861942498	243	243	S	28113	Bacteroides heparinolyticus	0.0315552450530985
548	2	L048_2	1206	0.00534636741494844	187	187	S	28119	Bacteroides zoogleoformans	0.0242832544235779
548	2	L048_2	1207	0.00331646320927283	116	0	S	151276	Bacteroides coprosuis	0.0150634091611499
548	2	L048_2	1209	0.741115166472158	25922	10	F	2005525	Tannerellaceae	3.3661525196149
548	2	L048_2	1210	0.737198309061206	25785	10475	G	375288	Parabacteroides	3.34836211396768
548	2	L048_2	1211	0.219401195413446	7674	7674	S	2025876	Parabacteroides sp. CT06	0.996522430195383
548	2	L048_2	1212	0.218314767810408	7636	0	S	823	Parabacteroides distasonis	0.991587865125351
548	2	L048_2	1214	0.00363095541015215	127	14	G	195950	Tannerella	0.0164918358919486
548	2	L048_2	1215	0.00277324940775401	97	97	S	712710	Tannerella sp. oral taxon HOT-286	0.012596126626134
548	2	L048_2	1216	0.000457443201279011	16	8	S	28112	Tannerella forsythia	0.00207771160843447
548	2	L048_2	1219	0.303513564048624	10616	9	F	171550	Rikenellaceae	1.37856165219627
548	2	L048_2	1220	0.302570087445986	10583	1253	G	239759	Alistipes	1.37427637200387
548	2	L048_2	1221	0.177001928694897	6191	0	S	328814	Alistipes shahii	0.803944535488613
548	2	L048_2	1223	0.089744638050926	3139	0	S	214856	Alistipes finegoldii	0.407621046179738
548	2	L048_2	1225	0.000686164801918517	24	0	G	1611681	Mucinivorans	0.00311656741265171
548	2	L048_2	1226	0.000686164801918517	24	24	S	1433126	Mucinivorans hirudinis	0.00311656741265171
548	2	L048_2	1227	0.153758096029908	5378	0	F	1853231	Odoribacteraceae	0.698370814385036
548	2	L048_2	1228	0.153758096029908	5378	0	G	283168	Odoribacter	0.698370814385036
548	2	L048_2	1229	0.153758096029908	5378	5372	S	28118	Odoribacter splanchnicus	0.698370814385036
548	2	L048_2	1231	0.0517482621446881	1810	0	F	171552	Prevotellaceae	0.235041125704149
548	2	L048_2	1232	0.0517482621446881	1810	50	G	838	Prevotella	0.235041125704149
548	2	L048_2	1233	0.0456013691275014	1595	1595	S	28131	Prevotella intermedia	0.207121875965811
548	2	L048_2	1234	0.00162964140455648	57	0	S	52227	Prevotella dentalis	0.0074018476050478
548	2	L048_2	1236	0.00142951000399691	50	50	S	1177574	Prevotella jejuni	0.00649284877635772
548	2	L048_2	1237	0.000400262801119135	14	0	S	28129	Prevotella denticola	0.00181799765738016
548	2	L048_2	1239	0.000371672601039197	13	0	S	839	Prevotella ruminicola	0.00168814068185301
548	2	L048_2	1241	0.000257311800719444	9	0	S	589436	Prevotella fusca	0.00116871277974439
548	2	L048_2	1243	0.000228721600639506	8	0	S	652716	Prevotella sp. oral taxon 299	0.00103885580421724
548	2	L048_2	1245	0.000200131400559567	7	7	S	28132	Prevotella melaninogenica	0.000908998828690081
548	2	L048_2	1246	0.000142951000399691	5	0	S	589437	Prevotella scopos	0.000649284877635772
548	2	L048_2	1248	5.71804001598764e-05	2	2	S	76123	Prevotella enoeca	0.000259713951054309
548	2	L048_2	1249	0.0483460283351755	1691	0	F	2005519	Barnesiellaceae	0.219588145616418
548	2	L048_2	1250	0.0483460283351755	1691	0	G	397864	Barnesiella	0.219588145616418
548	2	L048_2	1251	0.0483460283351755	1691	0	S	397865	Barnesiella viscericola	0.219588145616418
548	2	L048_2	1253	0.0047173830131898	165	0	F	2005473	Muribaculaceae	0.0214264009619805
548	2	L048_2	1254	0.0047173830131898	165	0	G	1918540	Muribaculum	0.0214264009619805
548	2	L048_2	1255	0.0047173830131898	165	165	S	1796646	Muribaculum intestinale	0.0214264009619805
548	2	L048_2	1256	0.00211567480591543	74	0	F	171551	Porphyromonadaceae	0.00960941618900943
548	2	L048_2	1257	0.000857706002398146	30	3	G	836	Porphyromonas	0.00389570926581463
548	2	L048_2	1258	0.000343082400959258	12	0	S	28123	Porphyromonas asaccharolytica	0.00155828370632585
548	2	L048_2	1260	0.000285902000799382	10	10	S	837	Porphyromonas gingivalis	0.00129856975527154
548	2	L048_2	1261	0.000142951000399691	5	5	S	393921	Porphyromonas crevioricanis	0.000649284877635772
548	2	L048_2	1262	0.000657574601838579	23	0	G	307628	Petrimonas	0.00298671043712455
548	2	L048_2	1263	0.000657574601838579	23	23	S	1642646	Petrimonas mucosa	0.00298671043712455
548	2	L048_2	1264	0.000600394201678702	21	0	G	1784836	Fermentimonas	0.00272699648607024
548	2	L048_2	1265	0.000600394201678702	21	21	S	1562970	Fermentimonas caenicola	0.00272699648607024
548	2	L048_2	1268	0.00108642760303765	38	38	S	1400053	Bacteroidales bacterium CF	0.00493456507003187
548	2	L048_2	1269	0.000257311800719444	9	0	G	511434	Candidatus Azobacteroides	0.00116871277974439
548	2	L048_2	1270	0.000257311800719444	9	7	S	511435	Candidatus Azobacteroides pseudotrichonymphae	0.00116871277974439
548	2	L048_2	1272	0.000257311800719444	9	0	F	2005523	Paludibacteraceae	0.00116871277974439
548	2	L048_2	1273	0.000257311800719444	9	0	G	346096	Paludibacter	0.00116871277974439
548	2	L048_2	1274	0.000257311800719444	9	0	S	185300	Paludibacter propionicigenes	0.00116871277974439
548	2	L048_2	1276	2.85902000799382e-05	1	0	F	2005520	Dysgonamonadaceae	0.000129856975527154
548	2	L048_2	1277	2.85902000799382e-05	1	0	G	294702	Proteiniphilum	0.000129856975527154
548	2	L048_2	1278	2.85902000799382e-05	1	1	S	1642647	Proteiniphilum saccharofermentans	0.000129856975527154
548	2	L048_2	1279	8.57706002398146e-05	3	0	O	1970189	Marinilabiliales	0.000389570926581463
548	2	L048_2	1280	5.71804001598764e-05	2	0	F	558415	Marinilabiliaceae	0.000259713951054309
548	2	L048_2	1281	5.71804001598764e-05	2	0	G	1193324	Alkalitalea	0.000259713951054309
548	2	L048_2	1282	5.71804001598764e-05	2	2	S	889453	Alkalitalea saponilacus	0.000259713951054309
548	2	L048_2	1283	2.85902000799382e-05	1	0	F	1970190	Salinivirgaceae	0.000129856975527154
548	2	L048_2	1284	2.85902000799382e-05	1	0	G	1970191	Salinivirga	0.000129856975527154
548	2	L048_2	1285	2.85902000799382e-05	1	1	S	1307839	Salinivirga cyanobacteriivorans	0.000129856975527154
548	2	L048_2	1286	0.0119507036334142	418	0	C	117743	Flavobacteriia	0.0542802157703505
548	2	L048_2	1287	0.0119507036334142	418	1	O	200644	Flavobacteriales	0.0542802157703505
548	2	L048_2	1288	0.0116648016326148	408	6	F	49546	Flavobacteriaceae	0.052981646015079
548	2	L048_2	1289	0.00680446761902529	238	0	G	28250	Ornithobacterium	0.0309059601754627
548	2	L048_2	1290	0.00680446761902529	238	0	S	28251	Ornithobacterium rhinotracheale	0.0309059601754627
548	2	L048_2	1292	0.00371672601039197	130	0	G	59732	Chryseobacterium	0.0168814068185301
548	2	L048_2	1293	0.00371672601039197	130	130	S	1324352	Chryseobacterium gallinarum	0.0168814068185301
548	2	L048_2	1294	0.000285902000799382	10	1	G	237	Flavobacterium	0.00129856975527154
548	2	L048_2	1295	0.000171541200479629	6	6	S	1981981	Flavobacterium sp. AJ004	0.000779141853162926
548	2	L048_2	1296	8.57706002398146e-05	3	3	S	996	Flavobacterium columnare	0.000389570926581463
548	2	L048_2	1297	0.000200131400559567	7	0	G	1016	Capnocytophaga	0.000908998828690081
548	2	L048_2	1298	0.000114360800319753	4	4	S	1019	Capnocytophaga sputigena	0.000519427902108618
548	2	L048_2	1299	8.57706002398146e-05	3	3	S	28188	Capnocytophaga canimorsus	0.000389570926581463
548	2	L048_2	1300	0.000200131400559567	7	0	G	252356	Maribacter	0.000908998828690081
548	2	L048_2	1301	0.000114360800319753	4	4	S	313603	Maribacter sp. HTCC2170	0.000519427902108618
548	2	L048_2	1302	5.71804001598764e-05	2	2	S	1836467	Maribacter sp. T28	0.000259713951054309
548	2	L048_2	1303	2.85902000799382e-05	1	1	S	1178778	Maribacter cobaltidurans	0.000129856975527154
548	2	L048_2	1304	8.57706002398146e-05	3	0	G	363408	Nonlabens	0.000389570926581463
548	2	L048_2	1305	5.71804001598764e-05	2	2	S	331648	Nonlabens spongiae	0.000259713951054309
548	2	L048_2	1306	2.85902000799382e-05	1	1	S	1336802	Nonlabens sp. Hel1_33_55	0.000129856975527154
548	2	L048_2	1307	8.57706002398146e-05	3	0	G	34084	Riemerella	0.000389570926581463
548	2	L048_2	1308	8.57706002398146e-05	3	3	S	34085	Riemerella anatipestifer	0.000389570926581463
548	2	L048_2	1309	2.85902000799382e-05	1	0	G	76831	Myroides	0.000129856975527154
548	2	L048_2	1310	2.85902000799382e-05	1	1	S	76832	Myroides odoratimimus	0.000129856975527154
548	2	L048_2	1311	2.85902000799382e-05	1	0	G	221065	Kordia	0.000129856975527154
548	2	L048_2	1312	2.85902000799382e-05	1	1	S	2282170	Kordia sp. SMS9	0.000129856975527154
548	2	L048_2	1313	2.85902000799382e-05	1	0	G	286104	Winogradskyella	0.000129856975527154
548	2	L048_2	1314	2.85902000799382e-05	1	1	S	754409	Winogradskyella sp. PG-2	0.000129856975527154
548	2	L048_2	1315	2.85902000799382e-05	1	0	G	1013	Weeksella	0.000129856975527154
548	2	L048_2	1316	2.85902000799382e-05	1	0	S	1014	Weeksella virosa	0.000129856975527154
548	2	L048_2	1318	0.000114360800319753	4	0	F	39782	Blattabacteriaceae	0.000519427902108618
548	2	L048_2	1319	0.000114360800319753	4	0	G	34098	Blattabacterium	0.000519427902108618
548	2	L048_2	1320	5.71804001598764e-05	2	0	S	367806	Blattabacterium sp. (Blatta orientalis)	0.000259713951054309
548	2	L048_2	1322	2.85902000799382e-05	1	0	S	39768	Blattabacterium sp. (Mastotermes darwiniensis)	0.000129856975527154
548	2	L048_2	1324	2.85902000799382e-05	1	1	S	164514	Blattabacterium punctulatus	0.000129856975527154
548	2	L048_2	1325	0.000114360800319753	4	0	F	246874	Cryomorphaceae	0.000519427902108618
548	2	L048_2	1326	0.000114360800319753	4	0	G	267986	Owenweeksia	0.000519427902108618
548	2	L048_2	1327	0.000114360800319753	4	0	S	253245	Owenweeksia hongkongensis	0.000519427902108618
548	2	L048_2	1329	2.85902000799382e-05	1	0	F	1853230	Crocinitomicaceae	0.000129856975527154
548	2	L048_2	1330	2.85902000799382e-05	1	0	G	332102	Fluviicola	0.000129856975527154
548	2	L048_2	1331	2.85902000799382e-05	1	0	S	191579	Fluviicola taffensis	0.000129856975527154
548	2	L048_2	1333	0.000857706002398146	30	0	C	768503	Cytophagia	0.00389570926581463
548	2	L048_2	1334	0.000857706002398146	30	0	O	768507	Cytophagales	0.00389570926581463
548	2	L048_2	1335	0.000457443201279011	16	4	F	1853232	Hymenobacteraceae	0.00207771160843447
548	2	L048_2	1336	0.00031449220087932	11	3	G	89966	Hymenobacter	0.0014284267307987
548	2	L048_2	1337	8.57706002398146e-05	3	3	S	1385664	Hymenobacter sp. DG25B	0.000389570926581463
548	2	L048_2	1338	8.57706002398146e-05	3	3	S	1850093	Hymenobacter nivis	0.000389570926581463
548	2	L048_2	1339	5.71804001598764e-05	2	2	S	1411621	Hymenobacter sedentarius	0.000259713951054309
548	2	L048_2	1340	2.85902000799382e-05	1	0	G	323449	Pontibacter	0.000129856975527154
548	2	L048_2	1341	2.85902000799382e-05	1	1	S	400092	Pontibacter korlensis	0.000129856975527154
548	2	L048_2	1342	0.000257311800719444	9	4	F	89373	Cytophagaceae	0.00116871277974439
548	2	L048_2	1343	8.57706002398146e-05	3	0	G	120831	Dyadobacter	0.000389570926581463
548	2	L048_2	1344	8.57706002398146e-05	3	0	S	94254	Dyadobacter fermentans	0.000389570926581463
548	2	L048_2	1346	2.85902000799382e-05	1	0	G	105	Runella	0.000129856975527154
548	2	L048_2	1347	2.85902000799382e-05	1	0	S	106	Runella slithyformis	0.000129856975527154
548	2	L048_2	1349	2.85902000799382e-05	1	0	G	1664383	Pseudarcicella	0.000129856975527154
548	2	L048_2	1350	2.85902000799382e-05	1	1	S	2183547	Pseudarcicella sp. HME7025	0.000129856975527154
548	2	L048_2	1351	5.71804001598764e-05	2	0	F	563798	Cyclobacteriaceae	0.000259713951054309
548	2	L048_2	1352	2.85902000799382e-05	1	0	G	246875	Algoriphagus	0.000129856975527154
548	2	L048_2	1353	2.85902000799382e-05	1	1	S	1727163	Algoriphagus sp. M8-2	0.000129856975527154
548	2	L048_2	1354	2.85902000799382e-05	1	1	G	390846	Echinicola	0.000129856975527154
548	2	L048_2	1355	5.71804001598764e-05	2	0	F	1501348	Amoebophilaceae	0.000259713951054309
548	2	L048_2	1356	2.85902000799382e-05	1	0	G	273135	Candidatus Cardinium	0.000129856975527154
548	2	L048_2	1357	2.85902000799382e-05	1	1	S	650378	Cardinium endosymbiont of Sogatella furcifera	0.000129856975527154
548	2	L048_2	1358	2.85902000799382e-05	1	0	G	281119	Candidatus Amoebophilus	0.000129856975527154
548	2	L048_2	1359	2.85902000799382e-05	1	0	S	281120	Candidatus Amoebophilus asiaticus	0.000129856975527154
548	2	L048_2	1361	2.85902000799382e-05	1	0	F	1937968	Bernardetiaceae	0.000129856975527154
548	2	L048_2	1362	2.85902000799382e-05	1	0	G	1937972	Bernardetia	0.000129856975527154
548	2	L048_2	1363	2.85902000799382e-05	1	0	S	999	Bernardetia litoralis	0.000129856975527154
548	2	L048_2	1365	0.000200131400559567	7	0	C	117747	Sphingobacteriia	0.000908998828690081
548	2	L048_2	1366	0.000200131400559567	7	0	O	200666	Sphingobacteriales	0.000908998828690081
548	2	L048_2	1367	0.000200131400559567	7	7	F	84566	Sphingobacteriaceae	0.000908998828690081
548	2	L048_2	1370	2.85902000799382e-05	1	1	S	1457365	Bacteroidetes bacterium Omega	0.000129856975527154
548	2	L048_2	1371	2.85902000799382e-05	1	0	O	1100069	Bacteroidetes Order II. Incertae sedis	0.000129856975527154
548	2	L048_2	1372	2.85902000799382e-05	1	0	F	563843	Rhodothermaceae	0.000129856975527154
548	2	L048_2	1373	2.85902000799382e-05	1	0	G	29548	Rhodothermus	0.000129856975527154
548	2	L048_2	1374	2.85902000799382e-05	1	1	S	29549	Rhodothermus marinus	0.000129856975527154
548	2	L048_2	1375	2.85902000799382e-05	1	0	C	1853228	Chitinophagia	0.000129856975527154
548	2	L048_2	1376	2.85902000799382e-05	1	0	O	1853229	Chitinophagales	0.000129856975527154
548	2	L048_2	1377	2.85902000799382e-05	1	0	F	563835	Chitinophagaceae	0.000129856975527154
548	2	L048_2	1378	2.85902000799382e-05	1	0	G	79328	Chitinophaga	0.000129856975527154
548	2	L048_2	1379	2.85902000799382e-05	1	1	S	2033437	Chitinophaga sp. MD30	0.000129856975527154
548	2	L048_2	1380	2.85902000799382e-05	1	0	P	1090	Chlorobi	0.000129856975527154
548	2	L048_2	1381	2.85902000799382e-05	1	0	C	191410	Chlorobia	0.000129856975527154
548	2	L048_2	1382	2.85902000799382e-05	1	0	O	191411	Chlorobiales	0.000129856975527154
548	2	L048_2	1383	2.85902000799382e-05	1	1	F	191412	Chlorobiaceae	0.000129856975527154
548	2	L048_2	1384	2.85902000799382e-05	1	0	P	65842	Fibrobacteres	0.000129856975527154
548	2	L048_2	1385	2.85902000799382e-05	1	0	C	204430	Fibrobacteria	0.000129856975527154
548	2	L048_2	1386	2.85902000799382e-05	1	0	O	218872	Fibrobacterales	0.000129856975527154
548	2	L048_2	1387	2.85902000799382e-05	1	0	F	204431	Fibrobacteraceae	0.000129856975527154
548	2	L048_2	1388	2.85902000799382e-05	1	0	G	832	Fibrobacter	0.000129856975527154
548	2	L048_2	1389	2.85902000799382e-05	1	0	S	833	Fibrobacter succinogenes	0.000129856975527154
548	2	L048_2	1392	1.53229177328429	53595	157	P	1224	Proteobacteria	6.95968460337784
548	2	L048_2	1393	1.3598356864021	47563	338	C	1236	Gammaproteobacteria	6.17638732699804
548	2	L048_2	1394	1.27286429775893	44521	0	O	135625	Pasteurellales	5.78136240744444
548	2	L048_2	1395	1.27286429775893	44521	618	F	712	Pasteurellaceae	5.78136240744444
548	2	L048_2	1396	1.23987120686668	43367	808	G	724	Haemophilus	5.6315074576861
548	2	L048_2	1397	1.12036417053254	39187	8787	S	729	Haemophilus parainfluenzae	5.0887052999826
548	2	L048_2	1399	0.0459730417285406	1608	1608	S	726	Haemophilus haemolyticus	0.208810016647664
548	2	L048_2	1400	0.0241015386673879	843	693	S	727	Haemophilus influenzae	0.109469430369391
548	2	L048_2	1409	0.0194985164545179	682	682	S	249188	Haemophilus pittmaniae	0.0885624573095193
548	2	L048_2	1410	0.00648997541814597	227	227	S	712310	Haemophilus sp. oral taxon 036	0.029477533444664
548	2	L048_2	1411	0.000228721600639506	8	8	S	730	Haemophilus ducreyi	0.00103885580421724
548	2	L048_2	1412	0.000114360800319753	4	4	S	197575	Haemophilus aegyptius	0.000519427902108618
548	2	L048_2	1413	0.0138090666386102	483	6	G	416916	Aggregatibacter	0.0627209191796156
548	2	L048_2	1414	0.00926322482589998	324	251	S	732	Aggregatibacter aphrophilus	0.042073660070798
548	2	L048_2	1416	0.00420275941175091	147	0	S	739	Aggregatibacter segnis	0.0190889754024917
548	2	L048_2	1418	0.000171541200479629	6	6	S	714	Aggregatibacter actinomycetemcomitans	0.000779141853162926
548	2	L048_2	1419	0.000486033401358949	17	0	G	713	Actinobacillus	0.00220756858396162
548	2	L048_2	1420	0.000257311800719444	9	9	S	715	Actinobacillus pleuropneumoniae	0.00116871277974439
548	2	L048_2	1421	0.000200131400559567	7	7	S	189834	Actinobacillus porcitonsillarum	0.000908998828690081
548	2	L048_2	1422	2.85902000799382e-05	1	0	S	67854	Actinobacillus succinogenes	0.000129856975527154
548	2	L048_2	1424	0.000400262801119135	14	0	G	476528	Bibersteinia	0.00181799765738016
548	2	L048_2	1425	0.000400262801119135	14	2	S	47735	Bibersteinia trehalosi	0.00181799765738016
548	2	L048_2	1427	0.000200131400559567	7	0	G	745	Pasteurella	0.000908998828690081
548	2	L048_2	1428	0.000171541200479629	6	5	S	747	Pasteurella multocida	0.000779141853162926
548	2	L048_2	1431	2.85902000799382e-05	1	1	S	754	Pasteurella dagmatis	0.000129856975527154
548	2	L048_2	1432	0.000200131400559567	7	4	G	75984	Mannheimia	0.000908998828690081
548	2	L048_2	1433	5.71804001598764e-05	2	2	S	85404	Mannheimia varigena	0.000259713951054309
548	2	L048_2	1434	2.85902000799382e-05	1	1	S	1432056	Mannheimia sp. USDA-ARS-USMARC-1261	0.000129856975527154
548	2	L048_2	1437	0.000114360800319753	4	4	S	1679001	Pasteurellaceae bacterium NI1060	0.000519427902108618
548	2	L048_2	1438	5.71804001598764e-05	2	0	G	214906	Histophilus	0.000259713951054309
548	2	L048_2	1439	5.71804001598764e-05	2	2	S	731	Histophilus somni	0.000259713951054309
548	2	L048_2	1440	2.85902000799382e-05	1	0	G	155493	Gallibacterium	0.000129856975527154
548	2	L048_2	1441	2.85902000799382e-05	1	0	S	750	Gallibacterium anatis	0.000129856975527154
548	2	L048_2	1443	2.85902000799382e-05	1	0	G	2094023	Glaesserella	0.000129856975527154
548	2	L048_2	1444	2.85902000799382e-05	1	1	S	738	Glaesserella parasuis	0.000129856975527154
548	2	L048_2	1445	0.0740772084071199	2591	24	O	91347	Enterobacterales	0.336459423590857
548	2	L048_2	1446	0.0722760258020838	2528	62	F	543	Enterobacteriaceae	0.328278434132646
548	2	L048_2	1447	0.0674156917884943	2358	1510	G	570	Klebsiella	0.30620274829303
548	2	L048_2	1448	0.0160676924449253	562	501	S	244366	Klebsiella variicola	0.0729796202462608
548	2	L048_2	1450	0.0062898440175864	220	181	S	573	Klebsiella pneumoniae	0.028568534615974
548	2	L048_2	1460	0.000571804001598764	20	20	S	2026240	Klebsiella quasivariicola	0.00259713951054309
548	2	L048_2	1461	0.000543213801518826	19	19	S	571	Klebsiella oxytoca	0.00246728253501593
548	2	L048_2	1462	0.000343082400959258	12	11	S	548	Klebsiella aerogenes	0.00155828370632585
548	2	L048_2	1464	0.000343082400959258	12	12	S	1463165	Klebsiella quasipneumoniae	0.00155828370632585
548	2	L048_2	1465	8.57706002398146e-05	3	3	S	1934254	Klebsiella sp. M5al	0.000389570926581463
548	2	L048_2	1466	0.00128655900359722	45	1	G	561	Escherichia	0.00584356389872195
548	2	L048_2	1467	0.0012007884033574	42	41	S	562	Escherichia coli	0.00545399297214048
548	2	L048_2	1469	2.85902000799382e-05	1	0	S	564	Escherichia fergusonii	0.000129856975527154
548	2	L048_2	1471	2.85902000799382e-05	1	1	S	1499973	Escherichia marmotae	0.000129856975527154
548	2	L048_2	1472	0.000657574601838579	23	2	G	547	Enterobacter	0.00298671043712455
548	2	L048_2	1474	0.000285902000799382	10	3	S	550	Enterobacter cloacae	0.00129856975527154
548	2	L048_2	1478	2.85902000799382e-05	1	1	S	61645	Enterobacter asburiae	0.000129856975527154
548	2	L048_2	1479	2.85902000799382e-05	1	1	S	69218	Enterobacter cancerogenus	0.000129856975527154
548	2	L048_2	1480	2.85902000799382e-05	1	1	S	208224	Enterobacter kobei	0.000129856975527154
548	2	L048_2	1481	8.57706002398146e-05	3	3	S	399742	Enterobacter sp. 638	0.000389570926581463
548	2	L048_2	1482	0.000600394201678702	21	0	G	590	Salmonella	0.00272699648607024
548	2	L048_2	1483	0.000600394201678702	21	13	S	28901	Salmonella enterica	0.00272699648607024
548	2	L048_2	1490	0.000171541200479629	6	0	G	160674	Raoultella	0.000779141853162926
548	2	L048_2	1491	0.000171541200479629	6	6	S	54291	Raoultella ornithinolytica	0.000779141853162926
548	2	L048_2	1492	0.000142951000399691	5	0	G	544	Citrobacter	0.000649284877635772
548	2	L048_2	1494	5.71804001598764e-05	2	2	S	2066049	Citrobacter freundii complex sp. CFNIH2	0.000259713951054309
548	2	L048_2	1495	2.85902000799382e-05	1	1	S	545	Citrobacter koseri	0.000129856975527154
548	2	L048_2	1496	2.85902000799382e-05	1	1	S	35703	Citrobacter amalonaticus	0.000129856975527154
548	2	L048_2	1497	2.85902000799382e-05	1	1	S	1920110	Citrobacter sp. CFNIH10	0.000129856975527154
548	2	L048_2	1498	5.71804001598764e-05	2	0	G	413496	Cronobacter	0.000259713951054309
548	2	L048_2	1499	2.85902000799382e-05	1	0	S	413501	Cronobacter muytjensii	0.000129856975527154
548	2	L048_2	1501	2.85902000799382e-05	1	0	S	1163710	Cronobacter condimenti	0.000129856975527154
548	2	L048_2	1505	2.85902000799382e-05	1	0	G	472825	Candidatus Purcelliella	0.000129856975527154
548	2	L048_2	1506	2.85902000799382e-05	1	1	S	472834	Candidatus Purcelliella pentastirinorum	0.000129856975527154
548	2	L048_2	1507	2.85902000799382e-05	1	0	G	1335483	Shimwellia	0.000129856975527154
548	2	L048_2	1508	2.85902000799382e-05	1	0	S	563	Shimwellia blattae	0.000129856975527154
548	2	L048_2	1510	2.85902000799382e-05	1	0	G	1330547	Kosakonia	0.000129856975527154
548	2	L048_2	1511	2.85902000799382e-05	1	1	S	208223	Kosakonia cowanii	0.000129856975527154
548	2	L048_2	1512	2.85902000799382e-05	1	0	G	1330546	Pluralibacter	0.000129856975527154
548	2	L048_2	1513	2.85902000799382e-05	1	1	S	1334193	Enterobacter lignolyticus	0.000129856975527154
548	2	L048_2	1514	2.85902000799382e-05	1	0	G	929812	Gibbsiella	0.000129856975527154
548	2	L048_2	1515	2.85902000799382e-05	1	1	S	929813	Gibbsiella quercinecans	0.000129856975527154
548	2	L048_2	1516	2.85902000799382e-05	1	0	G	158483	Cedecea	0.000129856975527154
548	2	L048_2	1517	2.85902000799382e-05	1	1	S	158822	Cedecea neteri	0.000129856975527154
548	2	L048_2	1518	0.000228721600639506	8	0	F	1903409	Erwiniaceae	0.00103885580421724
548	2	L048_2	1519	0.000200131400559567	7	1	G	53335	Pantoea	0.000908998828690081
548	2	L048_2	1520	8.57706002398146e-05	3	3	S	1076550	Pantoea rwandensis	0.000389570926581463
548	2	L048_2	1521	2.85902000799382e-05	1	0	S	553	Pantoea ananatis	0.000129856975527154
548	2	L048_2	1523	2.85902000799382e-05	1	1	S	470934	Pantoea vagans	0.000129856975527154
548	2	L048_2	1524	2.85902000799382e-05	1	1	S	1484158	Pantoea sp. PSNIH1	0.000129856975527154
548	2	L048_2	1525	2.85902000799382e-05	1	0	G	82986	Tatumella	0.000129856975527154
548	2	L048_2	1526	2.85902000799382e-05	1	1	S	53336	Tatumella citrea	0.000129856975527154
548	2	L048_2	1527	0.000228721600639506	8	0	F	1903410	Pectobacteriaceae	0.00103885580421724
548	2	L048_2	1528	0.000142951000399691	5	4	G	122277	Pectobacterium	0.000649284877635772
548	2	L048_2	1529	2.85902000799382e-05	1	0	S	554	Pectobacterium carotovorum	0.000129856975527154
548	2	L048_2	1531	5.71804001598764e-05	2	0	G	204037	Dickeya	0.000259713951054309
548	2	L048_2	1532	5.71804001598764e-05	2	2	S	204038	Dickeya dadantii	0.000259713951054309
548	2	L048_2	1533	2.85902000799382e-05	1	0	G	71655	Brenneria	0.000129856975527154
548	2	L048_2	1534	2.85902000799382e-05	1	1	S	598467	Brenneria sp. EniD312	0.000129856975527154
548	2	L048_2	1535	0.000228721600639506	8	0	F	1903411	Yersiniaceae	0.00103885580421724
548	2	L048_2	1536	0.000171541200479629	6	0	G	613	Serratia	0.000779141853162926
548	2	L048_2	1537	0.000114360800319753	4	4	S	47917	Serratia fonticola	0.000519427902108618
548	2	L048_2	1538	2.85902000799382e-05	1	1	S	61651	Serratia ficaria	0.000129856975527154
548	2	L048_2	1539	2.85902000799382e-05	1	1	S	82996	Serratia plymuthica	0.000129856975527154
548	2	L048_2	1540	5.71804001598764e-05	2	0	G	629	Yersinia	0.000259713951054309
548	2	L048_2	1541	2.85902000799382e-05	1	0	S	630	Yersinia enterocolitica	0.000129856975527154
548	2	L048_2	1544	0.000200131400559567	7	0	F	1903412	Hafniaceae	0.000908998828690081
548	2	L048_2	1545	0.000171541200479629	6	3	G	635	Edwardsiella	0.000779141853162926
548	2	L048_2	1546	8.57706002398146e-05	3	0	S	636	Edwardsiella tarda	0.000389570926581463
548	2	L048_2	1548	2.85902000799382e-05	1	0	G	82982	Obesumbacterium	0.000129856975527154
548	2	L048_2	1549	2.85902000799382e-05	1	1	S	82983	Obesumbacterium proteus	0.000129856975527154
548	2	L048_2	1550	0.000142951000399691	5	0	F	1903414	Morganellaceae	0.000649284877635772
548	2	L048_2	1551	5.71804001598764e-05	2	0	G	581	Morganella	0.000259713951054309
548	2	L048_2	1552	5.71804001598764e-05	2	2	S	582	Morganella morganii	0.000259713951054309
548	2	L048_2	1553	5.71804001598764e-05	2	0	G	626	Xenorhabdus	0.000259713951054309
548	2	L048_2	1554	5.71804001598764e-05	2	2	S	351671	Xenorhabdus doucetiae	0.000259713951054309
548	2	L048_2	1555	2.85902000799382e-05	1	0	G	586	Providencia	0.000129856975527154
548	2	L048_2	1556	2.85902000799382e-05	1	1	S	2027290	Providencia sp. WCHPr000369	0.000129856975527154
548	2	L048_2	1557	5.71804001598764e-05	2	0	F	1903416	Budviciaceae	0.000259713951054309
548	2	L048_2	1558	5.71804001598764e-05	2	0	G	82980	Leminorella	0.000259713951054309
548	2	L048_2	1559	5.71804001598764e-05	2	2	S	158841	Leminorella richardii	0.000259713951054309
548	2	L048_2	1561	2.85902000799382e-05	1	0	G	702	Plesiomonas	0.000129856975527154
548	2	L048_2	1562	2.85902000799382e-05	1	1	S	703	Plesiomonas shigelloides	0.000129856975527154
548	2	L048_2	1563	0.000829115802318208	29	0	O	72274	Pseudomonadales	0.00376585229028748
548	2	L048_2	1564	0.00080052560223827	28	0	F	135621	Pseudomonadaceae	0.00363599531476032
548	2	L048_2	1565	0.00080052560223827	28	2	G	286	Pseudomonas	0.00363599531476032
548	2	L048_2	1567	0.000171541200479629	6	6	S	287	Pseudomonas aeruginosa	0.000779141853162926
548	2	L048_2	1568	5.71804001598764e-05	2	1	S	300	Pseudomonas mendocina	0.000259713951054309
548	2	L048_2	1571	0.000171541200479629	6	4	S	303	Pseudomonas putida	0.000779141853162926
548	2	L048_2	1574	2.85902000799382e-05	1	1	S	47885	Pseudomonas oryzihabitans	0.000129856975527154
548	2	L048_2	1576	2.85902000799382e-05	1	1	S	1392877	Pseudomonas oryzae	0.000129856975527154
548	2	L048_2	1577	2.85902000799382e-05	1	1	S	1881017	Pseudomonas sp. 7SR1	0.000129856975527154
548	2	L048_2	1578	2.85902000799382e-05	1	1	S	1294143	Pseudomonas sp. ATCC 13867	0.000129856975527154
548	2	L048_2	1579	2.85902000799382e-05	1	1	S	364197	Pseudomonas pohangensis	0.000129856975527154
548	2	L048_2	1580	2.85902000799382e-05	1	1	S	198620	Pseudomonas koreensis	0.000129856975527154
548	2	L048_2	1582	2.85902000799382e-05	1	1	S	296	Pseudomonas fragi	0.000129856975527154
548	2	L048_2	1584	2.85902000799382e-05	1	1	S	294	Pseudomonas fluorescens	0.000129856975527154
548	2	L048_2	1585	2.85902000799382e-05	1	0	F	468	Moraxellaceae	0.000129856975527154
548	2	L048_2	1586	2.85902000799382e-05	1	1	G	469	Acinetobacter	0.000129856975527154
548	2	L048_2	1587	0.000543213801518826	19	0	O	135624	Aeromonadales	0.00246728253501593
548	2	L048_2	1588	0.000543213801518826	19	0	F	84642	Aeromonadaceae	0.00246728253501593
548	2	L048_2	1589	0.000543213801518826	19	2	G	642	Aeromonas	0.00246728253501593
548	2	L048_2	1590	0.000371672601039197	13	0	S	645	Aeromonas salmonicida	0.00168814068185301
548	2	L048_2	1593	8.57706002398146e-05	3	3	S	654	Aeromonas veronii	0.000389570926581463
548	2	L048_2	1594	2.85902000799382e-05	1	0	S	651	Aeromonas media	0.000129856975527154
548	2	L048_2	1596	0.000486033401358949	17	2	O	135614	Xanthomonadales	0.00220756858396162
548	2	L048_2	1597	0.000228721600639506	8	0	F	32033	Xanthomonadaceae	0.00103885580421724
548	2	L048_2	1598	0.000114360800319753	4	2	G	40323	Stenotrophomonas	0.000519427902108618
548	2	L048_2	1600	8.57706002398146e-05	3	0	G	68	Lysobacter	0.000389570926581463
548	2	L048_2	1601	5.71804001598764e-05	2	2	S	2290922	Lysobacter sp. TY2-98	0.000259713951054309
548	2	L048_2	1602	2.85902000799382e-05	1	1	S	69	Lysobacter enzymogenes	0.000129856975527154
548	2	L048_2	1603	2.85902000799382e-05	1	0	G	83618	Pseudoxanthomonas	0.000129856975527154
548	2	L048_2	1604	2.85902000799382e-05	1	0	S	314722	Pseudoxanthomonas suwonensis	0.000129856975527154
548	2	L048_2	1606	0.000200131400559567	7	1	F	1775411	Rhodanobacteraceae	0.000908998828690081
548	2	L048_2	1607	5.71804001598764e-05	2	0	G	231454	Dyella	0.000259713951054309
548	2	L048_2	1608	5.71804001598764e-05	2	0	S	231455	Dyella japonica	0.000259713951054309
548	2	L048_2	1610	5.71804001598764e-05	2	0	G	242605	Luteibacter	0.000259713951054309
548	2	L048_2	1611	5.71804001598764e-05	2	0	S	242606	Luteibacter rhizovicinus	0.000259713951054309
548	2	L048_2	1613	2.85902000799382e-05	1	0	G	70411	Frateuria	0.000129856975527154
548	2	L048_2	1614	2.85902000799382e-05	1	0	S	81475	Frateuria aurantia	0.000129856975527154
548	2	L048_2	1616	2.85902000799382e-05	1	0	G	75309	Rhodanobacter	0.000129856975527154
548	2	L048_2	1617	2.85902000799382e-05	1	1	S	666685	Rhodanobacter denitrificans	0.000129856975527154
548	2	L048_2	1618	0.00031449220087932	11	0	O	135619	Oceanospirillales	0.0014284267307987
548	2	L048_2	1619	0.000142951000399691	5	1	F	28256	Halomonadaceae	0.000649284877635772
548	2	L048_2	1620	8.57706002398146e-05	3	1	G	2745	Halomonas	0.000389570926581463
548	2	L048_2	1621	2.85902000799382e-05	1	1	S	29571	Halomonas subglaciescola	0.000129856975527154
548	2	L048_2	1622	2.85902000799382e-05	1	0	S	2746	Halomonas elongata	0.000129856975527154
548	2	L048_2	1624	2.85902000799382e-05	1	1	G	504090	Kushneria	0.000129856975527154
548	2	L048_2	1625	8.57706002398146e-05	3	0	F	135620	Oceanospirillaceae	0.000389570926581463
548	2	L048_2	1626	5.71804001598764e-05	2	0	G	48075	Marinobacterium	0.000259713951054309
548	2	L048_2	1627	5.71804001598764e-05	2	2	S	1821621	Marinobacterium aestuarii	0.000259713951054309
548	2	L048_2	1628	2.85902000799382e-05	1	0	G	28253	Marinomonas	0.000129856975527154
548	2	L048_2	1629	2.85902000799382e-05	1	1	S	178399	Marinomonas primoryensis	0.000129856975527154
548	2	L048_2	1630	5.71804001598764e-05	2	0	F	224372	Alcanivoracaceae	0.000259713951054309
548	2	L048_2	1631	5.71804001598764e-05	2	0	G	59753	Alcanivorax	0.000259713951054309
548	2	L048_2	1632	2.85902000799382e-05	1	1	S	1094342	Alcanivorax xenomutans	0.000129856975527154
548	2	L048_2	1633	2.85902000799382e-05	1	1	S	2014542	Alcanivorax sp. N3-2A	0.000129856975527154
548	2	L048_2	1634	2.85902000799382e-05	1	0	F	191033	Oleiphilaceae	0.000129856975527154
548	2	L048_2	1635	2.85902000799382e-05	1	0	G	141450	Oleiphilus	0.000129856975527154
548	2	L048_2	1636	2.85902000799382e-05	1	1	S	141451	Oleiphilus messinensis	0.000129856975527154
548	2	L048_2	1637	0.000200131400559567	7	2	O	135622	Alteromonadales	0.000908998828690081
548	2	L048_2	1638	0.000114360800319753	4	0	F	72275	Alteromonadaceae	0.000519427902108618
548	2	L048_2	1639	8.57706002398146e-05	3	0	G	2742	Marinobacter	0.000389570926581463
548	2	L048_2	1640	2.85902000799382e-05	1	1	S	330734	Marinobacter psychrophilus	0.000129856975527154
548	2	L048_2	1641	2.85902000799382e-05	1	1	S	1420917	Marinobacter salarius	0.000129856975527154
548	2	L048_2	1642	2.85902000799382e-05	1	1	S	1749259	Marinobacter sp. LQ44	0.000129856975527154
548	2	L048_2	1643	2.85902000799382e-05	1	0	G	288793	Salinimonas	0.000129856975527154
548	2	L048_2	1644	2.85902000799382e-05	1	1	S	2183582	Salinimonas sp. HMF8227	0.000129856975527154
548	2	L048_2	1645	2.85902000799382e-05	1	0	F	267890	Shewanellaceae	0.000129856975527154
548	2	L048_2	1646	2.85902000799382e-05	1	0	G	22	Shewanella	0.000129856975527154
548	2	L048_2	1647	2.85902000799382e-05	1	1	S	93973	Shewanella japonica	0.000129856975527154
548	2	L048_2	1648	0.000200131400559567	7	0	O	72273	Thiotrichales	0.000908998828690081
548	2	L048_2	1649	0.000200131400559567	7	5	F	34064	Francisellaceae	0.000908998828690081
548	2	L048_2	1650	5.71804001598764e-05	2	2	G	262	Francisella	0.000259713951054309
548	2	L048_2	1651	0.000200131400559567	7	1	O	135613	Chromatiales	0.000908998828690081
548	2	L048_2	1652	8.57706002398146e-05	3	0	F	1046	Chromatiaceae	0.000389570926581463
548	2	L048_2	1653	8.57706002398146e-05	3	0	G	85076	Marichromatium	0.000389570926581463
548	2	L048_2	1654	8.57706002398146e-05	3	0	S	37487	Marichromatium purpuratum	0.000389570926581463
548	2	L048_2	1656	8.57706002398146e-05	3	0	F	72276	Ectothiorhodospiraceae	0.000389570926581463
548	2	L048_2	1657	2.85902000799382e-05	1	0	G	85108	Halorhodospira	0.000129856975527154
548	2	L048_2	1658	2.85902000799382e-05	1	0	S	1053	Halorhodospira halophila	0.000129856975527154
548	2	L048_2	1660	2.85902000799382e-05	1	0	G	106633	Thioalkalivibrio	0.000129856975527154
548	2	L048_2	1661	2.85902000799382e-05	1	0	S	108010	Thioalkalivibrio paradoxus	0.000129856975527154
548	2	L048_2	1663	2.85902000799382e-05	1	0	G	1765964	Acidihalobacter	0.000129856975527154
548	2	L048_2	1664	2.85902000799382e-05	1	1	S	160660	Acidihalobacter prosperus	0.000129856975527154
548	2	L048_2	1665	0.000114360800319753	4	0	O	135623	Vibrionales	0.000519427902108618
548	2	L048_2	1666	0.000114360800319753	4	0	F	641	Vibrionaceae	0.000519427902108618
548	2	L048_2	1667	0.000114360800319753	4	0	G	662	Vibrio	0.000519427902108618
548	2	L048_2	1669	5.71804001598764e-05	2	2	S	669	Vibrio harveyi	0.000259713951054309
548	2	L048_2	1670	2.85902000799382e-05	1	1	S	672	Vibrio vulnificus	0.000129856975527154
548	2	L048_2	1671	2.85902000799382e-05	1	1	S	1435069	Vibrio tritonius	0.000129856975527154
548	2	L048_2	1672	0.000114360800319753	4	0	O	742030	Salinisphaerales	0.000519427902108618
548	2	L048_2	1673	0.000114360800319753	4	0	F	742031	Salinisphaeraceae	0.000519427902108618
548	2	L048_2	1674	0.000114360800319753	4	0	G	180541	Salinisphaera	0.000519427902108618
548	2	L048_2	1675	0.000114360800319753	4	4	S	2183911	Salinisphaera sp. LB1	0.000519427902108618
548	2	L048_2	1678	5.71804001598764e-05	2	2	S	83406	gamma proteobacterium HdN1	0.000259713951054309
548	2	L048_2	1679	8.57706002398146e-05	3	1	O	1706369	Cellvibrionales	0.000389570926581463
548	2	L048_2	1680	2.85902000799382e-05	1	1	F	1706371	Cellvibrionaceae	0.000129856975527154
548	2	L048_2	1681	2.85902000799382e-05	1	0	F	1706375	Spongiibacteraceae	0.000129856975527154
548	2	L048_2	1682	2.85902000799382e-05	1	0	G	1434050	Zhongshania	0.000129856975527154
548	2	L048_2	1683	2.85902000799382e-05	1	1	S	1470434	Zhongshania aliphaticivorans	0.000129856975527154
548	2	L048_2	1684	2.85902000799382e-05	1	0	O	135618	Methylococcales	0.000129856975527154
548	2	L048_2	1685	2.85902000799382e-05	1	0	F	403	Methylococcaceae	0.000129856975527154
548	2	L048_2	1686	2.85902000799382e-05	1	0	G	413	Methylococcus	0.000129856975527154
548	2	L048_2	1687	2.85902000799382e-05	1	0	S	414	Methylococcus capsulatus	0.000129856975527154
548	2	L048_2	1689	2.85902000799382e-05	1	0	O	1775403	Nevskiales	0.000129856975527154
548	2	L048_2	1690	2.85902000799382e-05	1	0	F	568386	Sinobacteraceae	0.000129856975527154
548	2	L048_2	1691	2.85902000799382e-05	1	0	G	469322	Steroidobacter	0.000129856975527154
548	2	L048_2	1692	2.85902000799382e-05	1	1	S	465721	Steroidobacter denitrificans	0.000129856975527154
548	2	L048_2	1694	0.101295078883221	3543	3	C	28221	Deltaproteobacteria	0.460083264292708
548	2	L048_2	1695	0.100494553280983	3515	1	O	213115	Desulfovibrionales	0.456447268977948
548	2	L048_2	1696	0.100351602280583	3510	7	F	194924	Desulfovibrionaceae	0.455797984100312
548	2	L048_2	1697	0.0998369786791442	3492	32	G	872	Desulfovibrio	0.453460558540823
548	2	L048_2	1698	0.0983502882749874	3440	3440	S	901	Desulfovibrio piger	0.446707995813411
548	2	L048_2	1699	0.000171541200479629	6	3	S	881	Desulfovibrio vulgaris	0.000779141853162926
548	2	L048_2	1702	0.000142951000399691	5	5	S	44742	Desulfovibrio fairfieldensis	0.000649284877635772
548	2	L048_2	1703	0.000142951000399691	5	5	S	644968	Desulfovibrio sp. FW1012B	0.000649284877635772
548	2	L048_2	1704	5.71804001598764e-05	2	0	S	58180	Desulfovibrio alaskensis	0.000259713951054309
548	2	L048_2	1706	2.85902000799382e-05	1	0	S	873	Desulfovibrio africanus	0.000129856975527154
548	2	L048_2	1708	2.85902000799382e-05	1	0	S	876	Desulfovibrio desulfuricans	0.000129856975527154
548	2	L048_2	1710	0.000257311800719444	9	0	G	41707	Lawsonia	0.00116871277974439
548	2	L048_2	1711	0.000257311800719444	9	9	S	29546	Lawsonia intracellularis	0.00116871277974439
548	2	L048_2	1712	5.71804001598764e-05	2	0	G	2035811	Pseudodesulfovibrio	0.000259713951054309
548	2	L048_2	1713	2.85902000799382e-05	1	0	S	182210	Pseudodesulfovibrio aespoeensis	0.000129856975527154
548	2	L048_2	1715	2.85902000799382e-05	1	1	S	1716143	Pseudodesulfovibrio indicus	0.000129856975527154
548	2	L048_2	1716	0.000114360800319753	4	0	F	213116	Desulfomicrobiaceae	0.000519427902108618
548	2	L048_2	1717	0.000114360800319753	4	0	G	898	Desulfomicrobium	0.000519427902108618
548	2	L048_2	1718	8.57706002398146e-05	3	0	S	132132	Desulfomicrobium orale	0.000389570926581463
548	2	L048_2	1720	2.85902000799382e-05	1	0	S	899	Desulfomicrobium baculatum	0.000129856975527154
548	2	L048_2	1722	0.000200131400559567	7	0	O	29	Myxococcales	0.000908998828690081
548	2	L048_2	1724	5.71804001598764e-05	2	0	F	49	Polyangiaceae	0.000259713951054309
548	2	L048_2	1725	5.71804001598764e-05	2	0	G	39643	Sorangium	0.000259713951054309
548	2	L048_2	1726	5.71804001598764e-05	2	1	S	56	Sorangium cellulosum	0.000259713951054309
548	2	L048_2	1728	5.71804001598764e-05	2	0	F	1055686	Sandaracinaceae	0.000259713951054309
548	2	L048_2	1729	5.71804001598764e-05	2	0	G	1055688	Sandaracinus	0.000259713951054309
548	2	L048_2	1730	5.71804001598764e-05	2	2	S	927083	Sandaracinus amylolyticus	0.000259713951054309
548	2	L048_2	1732	5.71804001598764e-05	2	0	F	31	Myxococcaceae	0.000259713951054309
548	2	L048_2	1733	5.71804001598764e-05	2	0	G	32	Myxococcus	0.000259713951054309
548	2	L048_2	1734	5.71804001598764e-05	2	2	S	1297742	Myxococcus hansupus	0.000259713951054309
548	2	L048_2	1735	0.000200131400559567	7	0	O	69541	Desulfuromonadales	0.000908998828690081
548	2	L048_2	1736	0.000114360800319753	4	0	F	213421	Desulfuromonadaceae	0.000519427902108618
548	2	L048_2	1737	8.57706002398146e-05	3	0	G	18	Pelobacter	0.000389570926581463
548	2	L048_2	1738	5.71804001598764e-05	2	2	S	1842532	Pelobacter sp. SFB93	0.000259713951054309
548	2	L048_2	1739	2.85902000799382e-05	1	1	S	29542	Pelobacter acetylenicus	0.000129856975527154
548	2	L048_2	1740	2.85902000799382e-05	1	0	G	890	Desulfuromonas	0.000129856975527154
548	2	L048_2	1741	2.85902000799382e-05	1	1	S	1823759	Desulfuromonas sp. DDH964	0.000129856975527154
548	2	L048_2	1742	8.57706002398146e-05	3	0	F	213422	Geobacteraceae	0.000389570926581463
548	2	L048_2	1743	8.57706002398146e-05	3	0	G	28231	Geobacter	0.000389570926581463
548	2	L048_2	1744	5.71804001598764e-05	2	0	S	28232	Geobacter metallireducens	0.000259713951054309
548	2	L048_2	1746	2.85902000799382e-05	1	1	S	443143	Geobacter sp. M18	0.000129856975527154
548	2	L048_2	1747	0.000200131400559567	7	0	O	213118	Desulfobacterales	0.000908998828690081
548	2	L048_2	1748	0.000142951000399691	5	0	F	213119	Desulfobacteraceae	0.000649284877635772
548	2	L048_2	1749	0.000114360800319753	4	0	G	218207	Desulfatibacillum	0.000519427902108618
548	2	L048_2	1750	0.000114360800319753	4	0	S	259354	Desulfatibacillum alkenivorans	0.000519427902108618
548	2	L048_2	1752	2.85902000799382e-05	1	0	G	896	Desulfococcus	0.000129856975527154
548	2	L048_2	1753	2.85902000799382e-05	1	1	S	897	Desulfococcus multivorans	0.000129856975527154
548	2	L048_2	1754	5.71804001598764e-05	2	0	F	213121	Desulfobulbaceae	0.000259713951054309
548	2	L048_2	1755	5.71804001598764e-05	2	0	G	109168	Desulfotalea	0.000259713951054309
548	2	L048_2	1756	5.71804001598764e-05	2	0	S	84980	Desulfotalea psychrophila	0.000259713951054309
548	2	L048_2	1758	8.57706002398146e-05	3	0	O	453227	Desulfarculales	0.000389570926581463
548	2	L048_2	1759	8.57706002398146e-05	3	0	F	453228	Desulfarculaceae	0.000389570926581463
548	2	L048_2	1760	8.57706002398146e-05	3	0	G	453229	Desulfarculus	0.000389570926581463
548	2	L048_2	1761	8.57706002398146e-05	3	0	S	453230	Desulfarculus baarsii	0.000389570926581463
548	2	L048_2	1763	2.85902000799382e-05	1	0	F	1902584	Candidatus Desulfofervidaceae	0.000129856975527154
548	2	L048_2	1764	2.85902000799382e-05	1	0	G	1902583	Candidatus Desulfofervidus	0.000129856975527154
548	2	L048_2	1765	2.85902000799382e-05	1	1	S	1621989	Candidatus Desulfofervidus auxilii	0.000129856975527154
548	2	L048_2	1766	0.026388754673783	923	0	C	29547	Epsilonproteobacteria	0.119857988411564
548	2	L048_2	1767	0.026388754673783	923	0	O	213849	Campylobacterales	0.119857988411564
548	2	L048_2	1768	0.0263315742736231	921	0	F	72294	Campylobacteraceae	0.119598274460509
548	2	L048_2	1769	0.0263029840735431	920	41	G	194	Campylobacter	0.119468417484982
548	2	L048_2	1770	0.0151242158422873	529	526	S	195	Campylobacter coli	0.0686943400538647
548	2	L048_2	1772	0.00580381061622745	203	77	S	199	Campylobacter concisus	0.0263609660320123
548	2	L048_2	1774	0.00345941420967252	121	29	S	197	Campylobacter jejuni	0.0157126940387857
548	2	L048_2	1777	0.000514623601438888	18	0	S	75658	Campylobacter lanienae	0.00233742555948878
548	2	L048_2	1779	0.000200131400559567	7	0	S	374106	Campylobacter cuniculorum	0.000908998828690081
548	2	L048_2	1781	2.85902000799382e-05	1	0	S	196	Campylobacter fetus	0.000129856975527154
548	2	L048_2	1783	2.85902000799382e-05	1	0	G	28196	Arcobacter	0.000129856975527154
548	2	L048_2	1784	2.85902000799382e-05	1	1	S	944547	Arcobacter sp. L	0.000129856975527154
548	2	L048_2	1785	5.71804001598764e-05	2	0	F	72293	Helicobacteraceae	0.000259713951054309
548	2	L048_2	1786	5.71804001598764e-05	2	2	G	202746	Sulfurimonas	0.000259713951054309
548	2	L048_2	1787	0.0331932222928083	1161	4	C	28216	Betaproteobacteria	0.150763948587026
548	2	L048_2	1788	0.030048300284015	1051	22	O	80840	Burkholderiales	0.136479681279039
548	2	L048_2	1789	0.0242730798678675	849	2	F	75682	Oxalobacteraceae	0.110248572222554
548	2	L048_2	1790	0.0240157680671481	840	0	G	846	Oxalobacter	0.10907985944281
548	2	L048_2	1791	0.0240157680671481	840	838	S	847	Oxalobacter formigenes	0.10907985944281
548	2	L048_2	1793	8.57706002398146e-05	3	0	G	149698	Massilia	0.000389570926581463
548	2	L048_2	1794	5.71804001598764e-05	2	2	S	2072590	Massilia armeniaca	0.000259713951054309
548	2	L048_2	1795	2.85902000799382e-05	1	1	S	1141883	Massilia putida	0.000129856975527154
548	2	L048_2	1796	8.57706002398146e-05	3	0	G	202907	Collimonas	0.000389570926581463
548	2	L048_2	1797	2.85902000799382e-05	1	1	S	158899	Collimonas fungivorans	0.000129856975527154
548	2	L048_2	1798	2.85902000799382e-05	1	1	S	279058	Collimonas arenae	0.000129856975527154
548	2	L048_2	1799	2.85902000799382e-05	1	1	S	279113	Collimonas pratensis	0.000129856975527154
548	2	L048_2	1800	2.85902000799382e-05	1	0	G	29580	Janthinobacterium	0.000129856975527154
548	2	L048_2	1801	2.85902000799382e-05	1	1	S	368607	Janthinobacterium svalbardensis	0.000129856975527154
548	2	L048_2	1802	0.00331646320927283	116	5	F	80864	Comamonadaceae	0.0150634091611499
548	2	L048_2	1803	0.00280183960783394	98	1	G	283	Comamonas	0.0127259836016611
548	2	L048_2	1804	0.00277324940775401	97	97	S	225992	Comamonas kerstersii	0.012596126626134
548	2	L048_2	1805	0.000114360800319753	4	0	G	47420	Hydrogenophaga	0.000519427902108618
548	2	L048_2	1806	0.000114360800319753	4	4	S	1763535	Hydrogenophaga crassostreae	0.000519427902108618
548	2	L048_2	1807	0.000114360800319753	4	0	G	219181	Ottowia	0.000519427902108618
548	2	L048_2	1808	0.000114360800319753	4	4	S	1658672	Ottowia sp. oral taxon 894	0.000519427902108618
548	2	L048_2	1809	2.85902000799382e-05	1	0	G	12916	Acidovorax	0.000129856975527154
548	2	L048_2	1810	2.85902000799382e-05	1	1	S	553814	Acidovorax carolinensis	0.000129856975527154
548	2	L048_2	1811	2.85902000799382e-05	1	0	G	34072	Variovorax	0.000129856975527154
548	2	L048_2	1812	2.85902000799382e-05	1	1	S	436515	Variovorax boronicumulans	0.000129856975527154
548	2	L048_2	1813	2.85902000799382e-05	1	0	G	52972	Polaromonas	0.000129856975527154
548	2	L048_2	1814	2.85902000799382e-05	1	0	S	216465	Polaromonas naphthalenivorans	0.000129856975527154
548	2	L048_2	1816	2.85902000799382e-05	1	0	G	174951	Ramlibacter	0.000129856975527154
548	2	L048_2	1817	2.85902000799382e-05	1	1	S	94132	Ramlibacter tataouinensis	0.000129856975527154
548	2	L048_2	1818	2.85902000799382e-05	1	0	G	281915	Curvibacter	0.000129856975527154
548	2	L048_2	1819	2.85902000799382e-05	1	1	S	1844971	Curvibacter sp. AEP1-3	0.000129856975527154
548	2	L048_2	1822	0.00031449220087932	11	11	S	1834205	Burkholderiales bacterium YL45	0.0014284267307987
548	2	L048_2	1823	0.000228721600639506	8	8	S	1469502	Burkholderiales bacterium GJ-E10	0.00103885580421724
548	2	L048_2	1825	5.71804001598764e-05	2	0	G	65047	Mitsuaria	0.000259713951054309
548	2	L048_2	1826	5.71804001598764e-05	2	2	S	1658665	Mitsuaria sp. 7	0.000259713951054309
548	2	L048_2	1827	2.85902000799382e-05	1	0	G	318147	Paucibacter	0.000129856975527154
548	2	L048_2	1828	2.85902000799382e-05	1	1	S	1768242	Paucibacter sp. KCTC 42545	0.000129856975527154
548	2	L048_2	1829	5.71804001598764e-05	2	2	S	413882	Polyangium brachysporum	0.000259713951054309
548	2	L048_2	1830	0.000743345202078393	26	1	F	119060	Burkholderiaceae	0.00337628136370601
548	2	L048_2	1831	0.000228721600639506	8	0	G	93217	Pandoraea	0.00103885580421724
548	2	L048_2	1832	0.000171541200479629	6	6	S	445709	Pandoraea thiooxydans	0.000779141853162926
548	2	L048_2	1833	2.85902000799382e-05	1	1	S	93221	Pandoraea pulmonicola	0.000129856975527154
548	2	L048_2	1834	2.85902000799382e-05	1	1	S	656178	Pandoraea vervacti	0.000129856975527154
548	2	L048_2	1835	0.000142951000399691	5	0	G	32008	Burkholderia	0.000649284877635772
548	2	L048_2	1837	8.57706002398146e-05	3	3	S	57975	Burkholderia thailandensis	0.000389570926581463
548	2	L048_2	1838	2.85902000799382e-05	1	0	S	28450	Burkholderia pseudomallei	0.000129856975527154
548	2	L048_2	1841	0.000142951000399691	5	4	G	106589	Cupriavidus	0.000649284877635772
548	2	L048_2	1842	2.85902000799382e-05	1	1	S	96344	Cupriavidus oxalaticus	0.000129856975527154
548	2	L048_2	1843	0.000114360800319753	4	0	G	1910924	Hydromonas	0.000519427902108618
548	2	L048_2	1844	0.000114360800319753	4	4	S	2268024	Hydromonas sp. F02	0.000519427902108618
548	2	L048_2	1845	8.57706002398146e-05	3	0	G	1822464	Paraburkholderia	0.000389570926581463
548	2	L048_2	1846	2.85902000799382e-05	1	0	S	36873	Paraburkholderia xenovorans	0.000129856975527154
548	2	L048_2	1848	2.85902000799382e-05	1	1	S	1761016	Paraburkholderia caffeinilytica	0.000129856975527154
548	2	L048_2	1849	2.85902000799382e-05	1	1	S	1926494	Paraburkholderia sp. SOS3	0.000129856975527154
548	2	L048_2	1850	0.00031449220087932	11	2	F	506	Alcaligenaceae	0.0014284267307987
548	2	L048_2	1851	0.000171541200479629	6	4	G	222	Achromobacter	0.000779141853162926
548	2	L048_2	1852	2.85902000799382e-05	1	0	S	85698	Achromobacter xylosoxidans	0.000129856975527154
548	2	L048_2	1854	2.85902000799382e-05	1	1	S	217204	Achromobacter insolitus	0.000129856975527154
548	2	L048_2	1855	5.71804001598764e-05	2	1	G	517	Bordetella	0.000259713951054309
548	2	L048_2	1856	2.85902000799382e-05	1	1	S	1697043	Bordetella sp. H567	0.000129856975527154
548	2	L048_2	1857	2.85902000799382e-05	1	0	G	90243	Oligella	0.000129856975527154
548	2	L048_2	1858	2.85902000799382e-05	1	1	S	90245	Oligella urethralis	0.000129856975527154
548	2	L048_2	1859	0.00280183960783394	98	0	O	206351	Neisseriales	0.0127259836016611
548	2	L048_2	1860	0.00274465920767407	96	3	F	481	Neisseriaceae	0.0124662696506068
548	2	L048_2	1861	0.00234439640655493	82	8	G	482	Neisseria	0.0106482719932267
548	2	L048_2	1862	0.000428853001199073	15	7	S	495	Neisseria elongata	0.00194785463290732
548	2	L048_2	1864	0.000371672601039197	13	13	S	28449	Neisseria subflava	0.00168814068185301
548	2	L048_2	1865	0.000343082400959258	12	12	S	483	Neisseria cinerea	0.00155828370632585
548	2	L048_2	1866	0.000343082400959258	12	4	S	487	Neisseria meningitidis	0.00155828370632585
548	2	L048_2	1870	0.000257311800719444	9	9	S	490	Neisseria sicca	0.00116871277974439
548	2	L048_2	1871	0.000142951000399691	5	4	S	486	Neisseria lactamica	0.000649284877635772
548	2	L048_2	1873	8.57706002398146e-05	3	3	S	485	Neisseria gonorrhoeae	0.000389570926581463
548	2	L048_2	1874	5.71804001598764e-05	2	2	S	488	Neisseria mucosa	0.000259713951054309
548	2	L048_2	1875	5.71804001598764e-05	2	2	S	489	Neisseria polysaccharea	0.000259713951054309
548	2	L048_2	1876	2.85902000799382e-05	1	1	S	28091	Neisseria weaveri	0.000129856975527154
548	2	L048_2	1877	0.000142951000399691	5	0	G	538	Eikenella	0.000649284877635772
548	2	L048_2	1878	0.000142951000399691	5	5	S	539	Eikenella corrodens	0.000649284877635772
548	2	L048_2	1879	0.000114360800319753	4	0	G	71	Simonsiella	0.000519427902108618
548	2	L048_2	1880	0.000114360800319753	4	0	S	72	Simonsiella muelleri	0.000519427902108618
548	2	L048_2	1882	2.85902000799382e-05	1	0	G	59	Vitreoscilla	0.000129856975527154
548	2	L048_2	1883	2.85902000799382e-05	1	1	S	63	Vitreoscilla filiformis	0.000129856975527154
548	2	L048_2	1885	2.85902000799382e-05	1	1	S	2052837	Neisseriaceae bacterium DSM 100970	0.000129856975527154
548	2	L048_2	1886	5.71804001598764e-05	2	0	F	1499392	Chromobacteriaceae	0.000259713951054309
548	2	L048_2	1887	2.85902000799382e-05	1	0	G	57739	Vogesella	0.000129856975527154
548	2	L048_2	1888	2.85902000799382e-05	1	1	S	1192162	Vogesella sp. LIG4	0.000129856975527154
548	2	L048_2	1890	2.85902000799382e-05	1	0	G	535	Chromobacterium	0.000129856975527154
548	2	L048_2	1891	2.85902000799382e-05	1	1	S	2059672	Chromobacterium sp. ATCC 53434	0.000129856975527154
548	2	L048_2	1892	0.000200131400559567	7	0	O	32003	Nitrosomonadales	0.000908998828690081
548	2	L048_2	1893	0.000142951000399691	5	0	F	206379	Nitrosomonadaceae	0.000649284877635772
548	2	L048_2	1894	0.000142951000399691	5	1	G	35798	Nitrosospira	0.000649284877635772
548	2	L048_2	1895	0.000114360800319753	4	0	S	1231	Nitrosospira multiformis	0.000519427902108618
548	2	L048_2	1897	2.85902000799382e-05	1	0	F	90627	Gallionellaceae	0.000129856975527154
548	2	L048_2	1898	2.85902000799382e-05	1	0	G	96	Gallionella	0.000129856975527154
548	2	L048_2	1899	2.85902000799382e-05	1	0	S	370405	Gallionella capsiferriformans	0.000129856975527154
548	2	L048_2	1901	2.85902000799382e-05	1	0	F	2008790	Thiobacillaceae	0.000129856975527154
548	2	L048_2	1902	2.85902000799382e-05	1	0	G	919	Thiobacillus	0.000129856975527154
548	2	L048_2	1903	2.85902000799382e-05	1	0	S	36861	Thiobacillus denitrificans	0.000129856975527154
548	2	L048_2	1905	2.85902000799382e-05	1	0	O	206389	Rhodocyclales	0.000129856975527154
548	2	L048_2	1906	2.85902000799382e-05	1	0	F	2008794	Zoogloeaceae	0.000129856975527154
548	2	L048_2	1907	2.85902000799382e-05	1	1	G	33057	Thauera	0.000129856975527154
548	2	L048_2	1908	0.00694741861942498	243	37	C	28211	Alphaproteobacteria	0.0315552450530985
548	2	L048_2	1909	0.0025445278071145	89	10	O	356	Rhizobiales	0.0115572708219167
548	2	L048_2	1910	0.000771935402158331	27	1	F	82115	Rhizobiaceae	0.00350613833923317
548	2	L048_2	1912	0.000371672601039197	13	5	G	379	Rhizobium	0.00168814068185301
548	2	L048_2	1913	5.71804001598764e-05	2	2	S	29449	Rhizobium etli	0.000259713951054309
548	2	L048_2	1914	5.71804001598764e-05	2	2	S	348824	Rhizobium favelukesii	0.000259713951054309
548	2	L048_2	1915	5.71804001598764e-05	2	2	S	384	Rhizobium leguminosarum	0.000259713951054309
548	2	L048_2	1916	2.85902000799382e-05	1	0	S	398	Rhizobium tropici	0.000129856975527154
548	2	L048_2	1918	2.85902000799382e-05	1	1	S	1571470	Rhizobium sp. ACO-34A	0.000129856975527154
548	2	L048_2	1919	0.000114360800319753	4	0	G	1525371	Neorhizobium	0.000519427902108618
548	2	L048_2	1920	0.000114360800319753	4	0	S	399	Neorhizobium galegae	0.000519427902108618
548	2	L048_2	1923	2.85902000799382e-05	1	0	G	357	Agrobacterium	0.000129856975527154
548	2	L048_2	1925	2.85902000799382e-05	1	0	S	1176649	Agrobacterium fabrum	0.000129856975527154
548	2	L048_2	1928	5.71804001598764e-05	2	0	G	28105	Sinorhizobium	0.000259713951054309
548	2	L048_2	1929	2.85902000799382e-05	1	0	S	110321	Sinorhizobium medicae	0.000129856975527154
548	2	L048_2	1932	2.85902000799382e-05	1	0	S	380	Sinorhizobium fredii	0.000129856975527154
548	2	L048_2	1934	5.71804001598764e-05	2	0	G	34019	Liberibacter	0.000259713951054309
548	2	L048_2	1935	5.71804001598764e-05	2	0	S	556287	Candidatus Liberibacter solanacearum	0.000259713951054309
548	2	L048_2	1937	0.000285902000799382	10	0	F	41294	Bradyrhizobiaceae	0.00129856975527154
548	2	L048_2	1938	0.000257311800719444	9	1	G	374	Bradyrhizobium	0.00116871277974439
548	2	L048_2	1939	8.57706002398146e-05	3	3	S	1355477	Bradyrhizobium diazoefficiens	0.000389570926581463
548	2	L048_2	1940	5.71804001598764e-05	2	2	S	115808	Bradyrhizobium sp. ORS 285	0.000259713951054309
548	2	L048_2	1941	2.85902000799382e-05	1	1	S	1437360	Bradyrhizobium erythrophlei	0.000129856975527154
548	2	L048_2	1942	2.85902000799382e-05	1	1	S	335659	Bradyrhizobium sp. S23321	0.000129856975527154
548	2	L048_2	1943	2.85902000799382e-05	1	1	S	1223566	Bradyrhizobium sp. CCGE-LA001	0.000129856975527154
548	2	L048_2	1944	2.85902000799382e-05	1	0	G	85413	Bosea	0.000129856975527154
548	2	L048_2	1945	2.85902000799382e-05	1	1	S	1842539	Bosea sp. RAC05	0.000129856975527154
548	2	L048_2	1946	0.000257311800719444	9	2	F	119045	Methylobacteriaceae	0.00116871277974439
548	2	L048_2	1947	8.57706002398146e-05	3	0	G	2282523	Methylorubrum	0.000389570926581463
548	2	L048_2	1948	5.71804001598764e-05	2	2	S	223967	Methylorubrum populi	0.000259713951054309
548	2	L048_2	1949	2.85902000799382e-05	1	0	S	408	Methylorubrum extorquens	0.000129856975527154
548	2	L048_2	1951	5.71804001598764e-05	2	0	G	407	Methylobacterium	0.000259713951054309
548	2	L048_2	1952	2.85902000799382e-05	1	1	S	2202826	Methylobacterium sp. 17Sr1-1	0.000129856975527154
548	2	L048_2	1953	2.85902000799382e-05	1	1	S	2202828	Methylobacterium sp. 17Sr1-43	0.000129856975527154
548	2	L048_2	1954	5.71804001598764e-05	2	0	G	186650	Microvirga	0.000259713951054309
548	2	L048_2	1955	5.71804001598764e-05	2	2	S	1882682	Microvirga ossetica	0.000259713951054309
548	2	L048_2	1956	0.000228721600639506	8	0	F	255475	Aurantimonadaceae	0.00103885580421724
548	2	L048_2	1957	0.000200131400559567	7	2	G	293088	Martelella	0.000908998828690081
548	2	L048_2	1958	0.000114360800319753	4	0	S	293089	Martelella mediterranea	0.000519427902108618
548	2	L048_2	1960	2.85902000799382e-05	1	1	S	686597	Martelella sp. AD-3	0.000129856975527154
548	2	L048_2	1961	2.85902000799382e-05	1	0	G	414371	Aureimonas	0.000129856975527154
548	2	L048_2	1962	2.85902000799382e-05	1	1	S	1349819	Aureimonas sp. AU20	0.000129856975527154
548	2	L048_2	1963	0.000171541200479629	6	0	F	69277	Phyllobacteriaceae	0.000779141853162926
548	2	L048_2	1964	8.57706002398146e-05	3	0	G	28100	Phyllobacterium	0.000389570926581463
548	2	L048_2	1965	8.57706002398146e-05	3	3	S	1867719	Phyllobacterium zundukense	0.000389570926581463
548	2	L048_2	1966	5.71804001598764e-05	2	0	G	68287	Mesorhizobium	0.000259713951054309
548	2	L048_2	1967	2.85902000799382e-05	1	0	S	39645	Mesorhizobium ciceri	0.000129856975527154
548	2	L048_2	1969	2.85902000799382e-05	1	1	S	1670800	Mesorhizobium oceanicum	0.000129856975527154
548	2	L048_2	1970	2.85902000799382e-05	1	0	G	449972	Chelativorans	0.000129856975527154
548	2	L048_2	1971	2.85902000799382e-05	1	1	S	266779	Chelativorans sp. BNC1	0.000129856975527154
548	2	L048_2	1972	0.000114360800319753	4	0	F	31993	Methylocystaceae	0.000519427902108618
548	2	L048_2	1973	5.71804001598764e-05	2	2	G	133	Methylocystis	0.000259713951054309
548	2	L048_2	1974	5.71804001598764e-05	2	0	G	425	Methylosinus	0.000259713951054309
548	2	L048_2	1975	5.71804001598764e-05	2	0	S	426	Methylosinus trichosporium	0.000259713951054309
548	2	L048_2	1978	8.57706002398146e-05	3	0	G	1572860	Hartmannibacter	0.000389570926581463
548	2	L048_2	1979	8.57706002398146e-05	3	3	S	1482074	Hartmannibacter diazotrophicus	0.000389570926581463
548	2	L048_2	1980	2.85902000799382e-05	1	0	G	1734920	Pseudorhodoplanes	0.000129856975527154
548	2	L048_2	1981	2.85902000799382e-05	1	1	S	1235591	Pseudorhodoplanes sinuspersici	0.000129856975527154
548	2	L048_2	1982	8.57706002398146e-05	3	0	F	119043	Rhodobiaceae	0.000389570926581463
548	2	L048_2	1983	2.85902000799382e-05	1	0	G	256616	Parvibaculum	0.000129856975527154
548	2	L048_2	1984	2.85902000799382e-05	1	0	S	256618	Parvibaculum lavamentivorans	0.000129856975527154
548	2	L048_2	1986	2.85902000799382e-05	1	0	G	444432	Anderseniella	0.000129856975527154
548	2	L048_2	1987	2.85902000799382e-05	1	1	S	1922226	Anderseniella sp. Alg231-50	0.000129856975527154
548	2	L048_2	1988	2.85902000799382e-05	1	0	G	1541445	Candidatus Phaeomarinobacter	0.000129856975527154
548	2	L048_2	1989	2.85902000799382e-05	1	1	S	1458461	Candidatus Phaeomarinobacter ectocarpi	0.000129856975527154
548	2	L048_2	1990	8.57706002398146e-05	3	0	F	2036754	Chelatococcaceae	0.000389570926581463
548	2	L048_2	1991	8.57706002398146e-05	3	2	G	28209	Chelatococcus	0.000389570926581463
548	2	L048_2	1992	2.85902000799382e-05	1	1	S	1702325	Chelatococcus sp. CO-6	0.000129856975527154
548	2	L048_2	1993	5.71804001598764e-05	2	0	F	45401	Hyphomicrobiaceae	0.000259713951054309
548	2	L048_2	1994	5.71804001598764e-05	2	0	G	46913	Devosia	0.000259713951054309
548	2	L048_2	1995	5.71804001598764e-05	2	2	S	1643450	Devosia sp. H5989	0.000259713951054309
548	2	L048_2	1996	5.71804001598764e-05	2	0	F	45404	Beijerinckiaceae	0.000259713951054309
548	2	L048_2	1997	5.71804001598764e-05	2	0	G	120652	Methylocella	0.000259713951054309
548	2	L048_2	1998	5.71804001598764e-05	2	0	S	199596	Methylocella silvestris	0.000259713951054309
548	2	L048_2	2000	2.85902000799382e-05	1	0	F	335928	Xanthobacteraceae	0.000129856975527154
548	2	L048_2	2001	2.85902000799382e-05	1	0	G	279	Xanthobacter	0.000129856975527154
548	2	L048_2	2002	2.85902000799382e-05	1	0	S	280	Xanthobacter autotrophicus	0.000129856975527154
548	2	L048_2	2004	0.00122937860343734	43	0	O	204455	Rhodobacterales	0.00558384994766764
548	2	L048_2	2005	0.0012007884033574	42	13	F	31989	Rhodobacteraceae	0.00545399297214048
548	2	L048_2	2006	0.000142951000399691	5	2	G	265	Paracoccus	0.000649284877635772
548	2	L048_2	2007	2.85902000799382e-05	1	1	S	34004	Paracoccus aminovorans	0.000129856975527154
548	2	L048_2	2008	2.85902000799382e-05	1	1	S	1077935	Paracoccus zhejiangensis	0.000129856975527154
548	2	L048_2	2009	2.85902000799382e-05	1	1	S	2065379	Paracoccus sp. CBA4604	0.000129856975527154
548	2	L048_2	2010	8.57706002398146e-05	3	0	G	1097466	Defluviimonas	0.000389570926581463
548	2	L048_2	2011	8.57706002398146e-05	3	3	S	1335048	Defluviimonas alba	0.000389570926581463
548	2	L048_2	2012	8.57706002398146e-05	3	0	G	60136	Sulfitobacter	0.000389570926581463
548	2	L048_2	2013	5.71804001598764e-05	2	2	S	1389005	Sulfitobacter sp. SK012	0.000259713951054309
548	2	L048_2	2014	2.85902000799382e-05	1	1	S	1917485	Sulfitobacter sp. AM1-D1	0.000129856975527154
548	2	L048_2	2015	5.71804001598764e-05	2	0	G	1060	Rhodobacter	0.000259713951054309
548	2	L048_2	2016	2.85902000799382e-05	1	1	S	1063	Rhodobacter sphaeroides	0.000129856975527154
548	2	L048_2	2017	2.85902000799382e-05	1	1	S	1850250	Rhodobacter sp. LPB0142	0.000129856975527154
548	2	L048_2	2018	5.71804001598764e-05	2	0	G	309512	Dinoroseobacter	0.000259713951054309
548	2	L048_2	2019	5.71804001598764e-05	2	0	S	215813	Dinoroseobacter shibae	0.000259713951054309
548	2	L048_2	2021	5.71804001598764e-05	2	1	G	302485	Phaeobacter	0.000259713951054309
548	2	L048_2	2022	2.85902000799382e-05	1	1	S	60890	Phaeobacter gallaeciensis	0.000129856975527154
548	2	L048_2	2024	5.71804001598764e-05	2	2	S	1904441	Rhodobacteraceae bacterium	0.000259713951054309
548	2	L048_2	2025	5.71804001598764e-05	2	0	G	34008	Rhodovulum	0.000259713951054309
548	2	L048_2	2026	5.71804001598764e-05	2	2	S	1564506	Rhodovulum sp. P5	0.000259713951054309
548	2	L048_2	2027	2.85902000799382e-05	1	0	G	1609958	Confluentimicrobium	0.000129856975527154
548	2	L048_2	2028	2.85902000799382e-05	1	1	S	1609966	Confluentimicrobium sp. EMB200-NS6	0.000129856975527154
548	2	L048_2	2029	2.85902000799382e-05	1	0	G	92944	Ketogulonicigenium	0.000129856975527154
548	2	L048_2	2030	2.85902000799382e-05	1	1	S	92945	Ketogulonicigenium vulgare	0.000129856975527154
548	2	L048_2	2031	2.85902000799382e-05	1	0	G	119541	Rhodobaca	0.000129856975527154
548	2	L048_2	2032	2.85902000799382e-05	1	1	S	441209	Rhodobaca barguzinensis	0.000129856975527154
548	2	L048_2	2033	2.85902000799382e-05	1	0	G	367771	Marinovum	0.000129856975527154
548	2	L048_2	2034	2.85902000799382e-05	1	0	S	42444	Marinovum algicola	0.000129856975527154
548	2	L048_2	2036	2.85902000799382e-05	1	0	G	263377	Salipiger	0.000129856975527154
548	2	L048_2	2037	2.85902000799382e-05	1	1	S	1229727	Salipiger profundus	0.000129856975527154
548	2	L048_2	2038	2.85902000799382e-05	1	0	G	478070	Labrenzia	0.000129856975527154
548	2	L048_2	2039	2.85902000799382e-05	1	1	S	2021862	Labrenzia sp. VG12	0.000129856975527154
548	2	L048_2	2040	2.85902000799382e-05	1	0	G	204456	Gemmobacter	0.000129856975527154
548	2	L048_2	2041	2.85902000799382e-05	1	1	S	2169400	Gemmobacter sp. HYN0069	0.000129856975527154
548	2	L048_2	2042	2.85902000799382e-05	1	0	G	227873	Pannonibacter	0.000129856975527154
548	2	L048_2	2043	2.85902000799382e-05	1	1	S	121719	Pannonibacter phragmitetus	0.000129856975527154
548	2	L048_2	2044	2.85902000799382e-05	1	0	F	69657	Hyphomonadaceae	0.000129856975527154
548	2	L048_2	2045	2.85902000799382e-05	1	0	G	2723	Hirschia	0.000129856975527154
548	2	L048_2	2046	2.85902000799382e-05	1	0	S	2724	Hirschia baltica	0.000129856975527154
548	2	L048_2	2048	0.000943476602637961	33	1	O	204441	Rhodospirillales	0.00428528019239609
548	2	L048_2	2049	0.000514623601438888	18	0	F	41295	Rhodospirillaceae	0.00233742555948878
548	2	L048_2	2050	0.000228721600639506	8	3	G	191	Azospirillum	0.00103885580421724
548	2	L048_2	2051	8.57706002398146e-05	3	3	S	528244	Azospirillum thiophilum	0.000389570926581463
548	2	L048_2	2052	5.71804001598764e-05	2	0	S	193	Azospirillum lipoferum	0.000259713951054309
548	2	L048_2	2054	8.57706002398146e-05	3	1	G	13134	Magnetospirillum	0.000389570926581463
548	2	L048_2	2055	2.85902000799382e-05	1	1	S	55518	Magnetospirillum gryphiswaldense	0.000129856975527154
548	2	L048_2	2056	2.85902000799382e-05	1	1	S	1663591	Magnetospirillum sp. XM-1	0.000129856975527154
548	2	L048_2	2057	8.57706002398146e-05	3	0	G	1804663	Haematospirillum	0.000389570926581463
548	2	L048_2	2058	8.57706002398146e-05	3	3	S	1549855	Haematospirillum jordaniae	0.000389570926581463
548	2	L048_2	2059	5.71804001598764e-05	2	0	G	1612157	Pararhodospirillum	0.000259713951054309
548	2	L048_2	2060	5.71804001598764e-05	2	0	S	1084	Pararhodospirillum photometricum	0.000259713951054309
548	2	L048_2	2062	2.85902000799382e-05	1	0	G	1182780	Magnetospira	0.000129856975527154
548	2	L048_2	2063	2.85902000799382e-05	1	1	S	1288970	Magnetospira sp. QH-2	0.000129856975527154
548	2	L048_2	2064	2.85902000799382e-05	1	0	G	1263978	Candidatus Endolissoclinum	0.000129856975527154
548	2	L048_2	2065	2.85902000799382e-05	1	0	S	1263979	Candidatus Endolissoclinum faulkneri	0.000129856975527154
548	2	L048_2	2067	0.000400262801119135	14	0	F	433	Acetobacteraceae	0.00181799765738016
548	2	L048_2	2068	0.000142951000399691	5	0	G	1434011	Komagataeibacter	0.000649284877635772
548	2	L048_2	2069	5.71804001598764e-05	2	2	S	33995	Komagataeibacter europaeus	0.000259713951054309
548	2	L048_2	2070	5.71804001598764e-05	2	2	S	265960	Komagataeibacter nataicola	0.000259713951054309
548	2	L048_2	2071	2.85902000799382e-05	1	0	S	28448	Komagataeibacter xylinus	0.000129856975527154
548	2	L048_2	2073	5.71804001598764e-05	2	0	G	441	Gluconobacter	0.000259713951054309
548	2	L048_2	2074	5.71804001598764e-05	2	1	S	442	Gluconobacter oxydans	0.000259713951054309
548	2	L048_2	2076	5.71804001598764e-05	2	0	G	153497	Kozakia	0.000259713951054309
548	2	L048_2	2077	5.71804001598764e-05	2	2	S	153496	Kozakia baliensis	0.000259713951054309
548	2	L048_2	2078	2.85902000799382e-05	1	0	G	434	Acetobacter	0.000129856975527154
548	2	L048_2	2079	2.85902000799382e-05	1	1	S	104102	Acetobacter tropicalis	0.000129856975527154
548	2	L048_2	2080	2.85902000799382e-05	1	0	G	89583	Gluconacetobacter	0.000129856975527154
548	2	L048_2	2081	2.85902000799382e-05	1	0	S	33996	Gluconacetobacter diazotrophicus	0.000129856975527154
548	2	L048_2	2083	2.85902000799382e-05	1	1	G	125216	Roseomonas	0.000129856975527154
548	2	L048_2	2084	2.85902000799382e-05	1	0	G	320496	Neoasaia	0.000129856975527154
548	2	L048_2	2085	2.85902000799382e-05	1	1	S	320497	Neoasaia chiangmaiensis	0.000129856975527154
548	2	L048_2	2086	2.85902000799382e-05	1	0	G	364409	Granulibacter	0.000129856975527154
548	2	L048_2	2087	2.85902000799382e-05	1	1	S	364410	Granulibacter bethesdensis	0.000129856975527154
548	2	L048_2	2088	0.000543213801518826	19	0	O	204457	Sphingomonadales	0.00246728253501593
548	2	L048_2	2089	0.000428853001199073	15	1	F	41297	Sphingomonadaceae	0.00194785463290732
548	2	L048_2	2090	0.000142951000399691	5	0	G	165696	Novosphingobium	0.000649284877635772
548	2	L048_2	2091	0.000114360800319753	4	0	S	48935	Novosphingobium aromaticivorans	0.000519427902108618
548	2	L048_2	2093	2.85902000799382e-05	1	1	S	158500	Novosphingobium resinovorum	0.000129856975527154
548	2	L048_2	2094	8.57706002398146e-05	3	0	G	13687	Sphingomonas	0.000389570926581463
548	2	L048_2	2095	5.71804001598764e-05	2	2	S	1921510	Sphingomonas sp. JJ-A5	0.000259713951054309
548	2	L048_2	2096	2.85902000799382e-05	1	1	S	152682	Sphingomonas melonis	0.000129856975527154
548	2	L048_2	2097	5.71804001598764e-05	2	0	G	541	Zymomonas	0.000259713951054309
548	2	L048_2	2098	5.71804001598764e-05	2	0	S	542	Zymomonas mobilis	0.000259713951054309
548	2	L048_2	2101	5.71804001598764e-05	2	1	G	165697	Sphingopyxis	0.000259713951054309
548	2	L048_2	2102	2.85902000799382e-05	1	1	S	33050	Sphingopyxis macrogoltabida	0.000129856975527154
548	2	L048_2	2103	2.85902000799382e-05	1	0	G	165695	Sphingobium	0.000129856975527154
548	2	L048_2	2104	2.85902000799382e-05	1	1	S	484429	Sphingobium sp. YBL2	0.000129856975527154
548	2	L048_2	2105	2.85902000799382e-05	1	0	G	1649486	Rhizorhabdus	0.000129856975527154
548	2	L048_2	2106	2.85902000799382e-05	1	1	S	1850238	Rhizorhabdus dicambivorans	0.000129856975527154
548	2	L048_2	2107	0.000114360800319753	4	1	F	335929	Erythrobacteraceae	0.000519427902108618
548	2	L048_2	2108	5.71804001598764e-05	2	0	G	361177	Altererythrobacter	0.000259713951054309
548	2	L048_2	2109	5.71804001598764e-05	2	2	S	2185142	Altererythrobacter sp. ZODW24	0.000259713951054309
548	2	L048_2	2110	2.85902000799382e-05	1	0	G	1041	Erythrobacter	0.000129856975527154
548	2	L048_2	2111	2.85902000799382e-05	1	1	S	1648404	Erythrobacter atlanticus	0.000129856975527154
548	2	L048_2	2112	0.000257311800719444	9	0	O	204458	Caulobacterales	0.00116871277974439
548	2	L048_2	2113	0.000257311800719444	9	0	F	76892	Caulobacteraceae	0.00116871277974439
548	2	L048_2	2114	0.000142951000399691	5	0	G	20	Phenylobacterium	0.000649284877635772
548	2	L048_2	2115	0.000114360800319753	4	4	S	2201350	Phenylobacterium sp. HYN0004	0.000519427902108618
548	2	L048_2	2116	2.85902000799382e-05	1	0	S	284016	Phenylobacterium zucineum	0.000129856975527154
548	2	L048_2	2118	5.71804001598764e-05	2	1	G	41275	Brevundimonas	0.000259713951054309
548	2	L048_2	2119	2.85902000799382e-05	1	1	S	1532555	Brevundimonas sp. DS20	0.000129856975527154
548	2	L048_2	2120	2.85902000799382e-05	1	1	G	75	Caulobacter	0.000129856975527154
548	2	L048_2	2121	2.85902000799382e-05	1	0	G	76890	Asticcacaulis	0.000129856975527154
548	2	L048_2	2122	2.85902000799382e-05	1	0	S	78587	Asticcacaulis excentricus	0.000129856975527154
548	2	L048_2	2124	0.000228721600639506	8	0	O	766	Rickettsiales	0.00103885580421724
548	2	L048_2	2127	0.000114360800319753	4	4	S	1528098	Rickettsiales bacterium Ac37b	0.000519427902108618
548	2	L048_2	2128	8.57706002398146e-05	3	0	F	775	Rickettsiaceae	0.000389570926581463
548	2	L048_2	2129	5.71804001598764e-05	2	0	G	2115980	Candidatus Phycorickettsia	0.000259713951054309
548	2	L048_2	2130	5.71804001598764e-05	2	2	S	2115978	Candidatus Phycorickettsia trachydisci	0.000259713951054309
548	2	L048_2	2132	2.85902000799382e-05	1	1	G	780	Rickettsia	0.000129856975527154
548	2	L048_2	2133	2.85902000799382e-05	1	0	F	942	Anaplasmataceae	0.000129856975527154
548	2	L048_2	2135	2.85902000799382e-05	1	0	G	953	Wolbachia	0.000129856975527154
548	2	L048_2	2136	2.85902000799382e-05	1	0	S	80849	Wolbachia endosymbiont of Brugia malayi	0.000129856975527154
548	2	L048_2	2139	5.71804001598764e-05	2	0	G	213485	Micavibrio	0.000259713951054309
548	2	L048_2	2140	5.71804001598764e-05	2	0	S	349221	Micavibrio aeruginosavorus	0.000259713951054309
548	2	L048_2	2143	2.85902000799382e-05	1	0	G	767891	Candidatus Puniceispirillum	0.000129856975527154
548	2	L048_2	2144	2.85902000799382e-05	1	0	S	767892	Candidatus Puniceispirillum marinum	0.000129856975527154
548	2	L048_2	2146	5.71804001598764e-05	2	0	O	1921002	Holosporales	0.000259713951054309
548	2	L048_2	2147	5.71804001598764e-05	2	0	F	44746	Holosporaceae	0.000259713951054309
548	2	L048_2	2149	5.71804001598764e-05	2	2	S	86106	endosymbiont of Acanthamoeba sp. UWC8	0.000259713951054309
548	2	L048_2	2150	8.57706002398146e-05	3	0	C	1807140	Acidithiobacillia	0.000389570926581463
548	2	L048_2	2151	8.57706002398146e-05	3	0	O	225057	Acidithiobacillales	0.000389570926581463
548	2	L048_2	2152	8.57706002398146e-05	3	0	F	225058	Acidithiobacillaceae	0.000389570926581463
548	2	L048_2	2153	8.57706002398146e-05	3	0	G	119977	Acidithiobacillus	0.000389570926581463
548	2	L048_2	2154	5.71804001598764e-05	2	2	S	920	Acidithiobacillus ferrooxidans	0.000259713951054309
548	2	L048_2	2155	2.85902000799382e-05	1	1	S	160808	Acidithiobacillus ferrivorans	0.000129856975527154
548	2	L048_2	2156	5.71804001598764e-05	2	0	C	1553900	Oligoflexia	0.000259713951054309
548	2	L048_2	2157	2.85902000799382e-05	1	0	O	213481	Bdellovibrionales	0.000129856975527154
548	2	L048_2	2158	2.85902000799382e-05	1	0	F	213483	Bdellovibrionaceae	0.000129856975527154
548	2	L048_2	2159	2.85902000799382e-05	1	0	G	958	Bdellovibrio	0.000129856975527154
548	2	L048_2	2160	2.85902000799382e-05	1	0	S	453816	Bdellovibrio exovorus	0.000129856975527154
548	2	L048_2	2162	2.85902000799382e-05	1	0	O	2024979	Bacteriovoracales	0.000129856975527154
548	2	L048_2	2163	2.85902000799382e-05	1	0	F	1652132	Halobacteriovoraceae	0.000129856975527154
548	2	L048_2	2164	2.85902000799382e-05	1	0	G	1652133	Halobacteriovorax	0.000129856975527154
548	2	L048_2	2165	2.85902000799382e-05	1	1	S	97084	Halobacteriovorax marinus	0.000129856975527154
548	2	L048_2	2167	0.234696952456213	8209	0	P	74201	Verrucomicrobia	1.06599591210241
548	2	L048_2	2168	0.234582591655893	8205	0	C	203494	Verrucomicrobiae	1.0654764842003
548	2	L048_2	2169	0.234582591655893	8205	0	O	48461	Verrucomicrobiales	1.0654764842003
548	2	L048_2	2170	0.234554001455813	8204	0	F	1647988	Akkermansiaceae	1.06534662722477
548	2	L048_2	2171	0.234554001455813	8204	1	G	239934	Akkermansia	1.06534662722477
548	2	L048_2	2172	0.234382460255333	8198	3667	S	239935	Akkermansia muciniphila	1.06456748537161
548	2	L048_2	2174	0.000142951000399691	5	5	S	1679444	Akkermansia glycaniphila	0.000649284877635772
548	2	L048_2	2175	2.85902000799382e-05	1	0	F	203557	Verrucomicrobiaceae	0.000129856975527154
548	2	L048_2	2176	2.85902000799382e-05	1	0	G	2735	Verrucomicrobium	0.000129856975527154
548	2	L048_2	2177	2.85902000799382e-05	1	1	S	1882831	Verrucomicrobium sp. GAS474	0.000129856975527154
548	2	L048_2	2178	0.000114360800319753	4	0	C	414999	Opitutae	0.000519427902108618
548	2	L048_2	2179	5.71804001598764e-05	2	0	O	415000	Opitutales	0.000259713951054309
548	2	L048_2	2180	5.71804001598764e-05	2	0	F	134623	Opitutaceae	0.000259713951054309
548	2	L048_2	2181	2.85902000799382e-05	1	0	G	178440	Opitutus	0.000129856975527154
548	2	L048_2	2182	2.85902000799382e-05	1	1	S	1882749	Opitutus sp. GAS368	0.000129856975527154
548	2	L048_2	2183	2.85902000799382e-05	1	0	G	2028344	Ereboglobus	0.000129856975527154
548	2	L048_2	2184	2.85902000799382e-05	1	1	S	1796921	Ereboglobus luteus	0.000129856975527154
548	2	L048_2	2185	5.71804001598764e-05	2	0	O	415001	Puniceicoccales	0.000259713951054309
548	2	L048_2	2186	5.71804001598764e-05	2	0	F	415002	Puniceicoccaceae	0.000259713951054309
548	2	L048_2	2187	5.71804001598764e-05	2	0	G	442430	Coraliomargarita	0.000259713951054309
548	2	L048_2	2188	5.71804001598764e-05	2	0	S	395922	Coraliomargarita akajimensis	0.000259713951054309
548	2	L048_2	2190	8.57706002398146e-05	3	0	P	203682	Planctomycetes	0.000389570926581463
548	2	L048_2	2191	5.71804001598764e-05	2	0	C	666505	Phycisphaerae	0.000259713951054309
548	2	L048_2	2193	2.85902000799382e-05	1	0	C	203683	Planctomycetia	0.000129856975527154
548	2	L048_2	2194	2.85902000799382e-05	1	1	O	112	Planctomycetales	0.000129856975527154
548	2	L048_2	2195	5.71804001598764e-05	2	0	P	256845	Lentisphaerae	0.000259713951054309
548	2	L048_2	2196	5.71804001598764e-05	2	0	C	1313211	Lentisphaeria	0.000259713951054309
548	2	L048_2	2197	5.71804001598764e-05	2	0	O	278082	Victivallales	0.000259713951054309
548	2	L048_2	2199	5.71804001598764e-05	2	2	S	2094242	Victivallales bacterium CCUG 44730	0.000259713951054309
548	2	L048_2	2200	2.85902000799382e-05	1	0	P	204428	Chlamydiae	0.000129856975527154
548	2	L048_2	2201	2.85902000799382e-05	1	0	C	204429	Chlamydiia	0.000129856975527154
548	2	L048_2	2202	2.85902000799382e-05	1	0	O	1963360	Parachlamydiales	0.000129856975527154
548	2	L048_2	2203	2.85902000799382e-05	1	0	F	92712	Simkaniaceae	0.000129856975527154
548	2	L048_2	2204	2.85902000799382e-05	1	0	G	34093	Simkania	0.000129856975527154
548	2	L048_2	2205	2.85902000799382e-05	1	0	S	83561	Simkania negevensis	0.000129856975527154
548	2	L048_2	2207	0.00731909122046418	256	0	P	32066	Fusobacteria	0.0332433857349515
548	2	L048_2	2208	0.00731909122046418	256	0	C	203490	Fusobacteriia	0.0332433857349515
548	2	L048_2	2209	0.00731909122046418	256	0	O	203491	Fusobacteriales	0.0332433857349515
548	2	L048_2	2210	0.00717614022006449	251	0	F	203492	Fusobacteriaceae	0.0325941008573158
548	2	L048_2	2211	0.00717614022006449	251	4	G	848	Fusobacterium	0.0325941008573158
548	2	L048_2	2212	0.00537495761502838	188	188	S	860	Fusobacterium periodonticum	0.024413111399105
548	2	L048_2	2213	0.00142951000399691	50	3	S	851	Fusobacterium nucleatum	0.00649284877635772
548	2	L048_2	2219	0.000228721600639506	8	1	S	1583098	Fusobacterium hwasookii	0.00103885580421724
548	2	L048_2	2222	2.85902000799382e-05	1	0	S	859	Fusobacterium necrophorum	0.000129856975527154
548	2	L048_2	2224	0.000142951000399691	5	0	F	1129771	Leptotrichiaceae	0.000649284877635772
548	2	L048_2	2225	0.000114360800319753	4	0	G	32067	Leptotrichia	0.000519427902108618
548	2	L048_2	2226	5.71804001598764e-05	2	0	S	40542	Leptotrichia buccalis	0.000259713951054309
548	2	L048_2	2228	5.71804001598764e-05	2	2	S	712368	Leptotrichia sp. oral taxon 498	0.000259713951054309
548	2	L048_2	2229	2.85902000799382e-05	1	0	G	168808	Sneathia	0.000129856975527154
548	2	L048_2	2230	2.85902000799382e-05	1	1	S	187101	Sneathia amnii	0.000129856975527154
548	2	L048_2	2231	0.0038882672108716	136	0	P	203691	Spirochaetes	0.017660548671693
548	2	L048_2	2232	0.0038882672108716	136	0	C	203692	Spirochaetia	0.017660548671693
548	2	L048_2	2233	0.00365954561023209	128	0	O	136	Spirochaetales	0.0166216928674758
548	2	L048_2	2234	0.00365954561023209	128	0	F	137	Spirochaetaceae	0.0166216928674758
548	2	L048_2	2235	0.00348800440975246	122	20	G	157	Treponema	0.0158425510143128
548	2	L048_2	2236	0.00197272380551574	69	15	S	158	Treponema denticola	0.00896013131137365
548	2	L048_2	2238	0.000543213801518826	19	19	S	1539298	Treponema sp. OMZ 838	0.00246728253501593
548	2	L048_2	2239	0.00031449220087932	11	11	S	221027	Treponema putidum	0.0014284267307987
548	2	L048_2	2240	8.57706002398146e-05	3	0	S	167	Treponema succinifaciens	0.000389570926581463
548	2	L048_2	2242	0.000114360800319753	4	0	G	146	Spirochaeta	0.000519427902108618
548	2	L048_2	2243	0.000114360800319753	4	4	S	154	Spirochaeta thermophila	0.000519427902108618
548	2	L048_2	2244	5.71804001598764e-05	2	1	G	399320	Sphaerochaeta	0.000259713951054309
548	2	L048_2	2245	2.85902000799382e-05	1	0	S	1131707	Sphaerochaeta pleomorpha	0.000129856975527154
548	2	L048_2	2247	0.000200131400559567	7	0	O	1643686	Brachyspirales	0.000908998828690081
548	2	L048_2	2248	0.000200131400559567	7	0	F	143786	Brachyspiraceae	0.000908998828690081
548	2	L048_2	2249	0.000200131400559567	7	0	G	29521	Brachyspira	0.000908998828690081
548	2	L048_2	2250	0.000200131400559567	7	2	S	52584	Brachyspira pilosicoli	0.000908998828690081
548	2	L048_2	2253	2.85902000799382e-05	1	0	F	170	Leptospiraceae	0.000129856975527154
548	2	L048_2	2254	2.85902000799382e-05	1	0	G	171	Leptospira	0.000129856975527154
548	2	L048_2	2255	2.85902000799382e-05	1	1	S	28183	Leptospira santarosai	0.000129856975527154
548	2	L048_2	2256	0.0013437394037571	47	0	P	508458	Synergistetes	0.00610327784977626
548	2	L048_2	2257	0.0013437394037571	47	0	C	649775	Synergistia	0.00610327784977626
548	2	L048_2	2258	0.0013437394037571	47	0	O	649776	Synergistales	0.00610327784977626
548	2	L048_2	2259	0.0013437394037571	47	1	F	649777	Synergistaceae	0.00610327784977626
548	2	L048_2	2260	0.00117219820327747	41	0	G	508459	Cloacibacillus	0.00532413599661333
548	2	L048_2	2261	0.00117219820327747	41	41	S	1197717	Cloacibacillus porcorum	0.00532413599661333
548	2	L048_2	2262	5.71804001598764e-05	2	0	G	81411	Aminomonas	0.000259713951054309
548	2	L048_2	2263	5.71804001598764e-05	2	0	S	81412	Aminomonas paucivorans	0.000259713951054309
548	2	L048_2	2265	5.71804001598764e-05	2	0	G	81466	Aminobacterium	0.000259713951054309
548	2	L048_2	2266	5.71804001598764e-05	2	0	S	81468	Aminobacterium colombiense	0.000259713951054309
548	2	L048_2	2268	2.85902000799382e-05	1	0	G	81461	Thermanaerovibrio	0.000129856975527154
548	2	L048_2	2269	2.85902000799382e-05	1	0	S	81462	Thermanaerovibrio acidaminovorans	0.000129856975527154
548	2	L048_2	2271	0.000228721600639506	8	0	P	57723	Acidobacteria	0.00103885580421724
548	2	L048_2	2272	0.000142951000399691	5	0	C	204432	Acidobacteriia	0.000649284877635772
548	2	L048_2	2273	0.000142951000399691	5	0	O	204433	Acidobacteriales	0.000649284877635772
548	2	L048_2	2274	0.000142951000399691	5	0	F	204434	Acidobacteriaceae	0.000649284877635772
548	2	L048_2	2275	0.000114360800319753	4	3	G	392733	Terriglobus	0.000519427902108618
548	2	L048_2	2276	2.85902000799382e-05	1	0	S	392734	Terriglobus roseus	0.000129856975527154
548	2	L048_2	2278	2.85902000799382e-05	1	0	G	940557	Granulicella	0.000129856975527154
548	2	L048_2	2279	2.85902000799382e-05	1	0	S	940615	Granulicella tundricola	0.000129856975527154
548	2	L048_2	2281	5.71804001598764e-05	2	0	C	332159	Solibacteres	0.000259713951054309
548	2	L048_2	2282	5.71804001598764e-05	2	0	O	332160	Solibacterales	0.000259713951054309
548	2	L048_2	2283	5.71804001598764e-05	2	0	F	332161	Solibacteraceae	0.000259713951054309
548	2	L048_2	2284	5.71804001598764e-05	2	0	G	332162	Candidatus Solibacter	0.000259713951054309
548	2	L048_2	2285	5.71804001598764e-05	2	0	S	332163	Candidatus Solibacter usitatus	0.000259713951054309
548	2	L048_2	2288	2.85902000799382e-05	1	0	C	1813735	Acidobacteria subdivision 6	0.000129856975527154
548	2	L048_2	2289	2.85902000799382e-05	1	0	F	2211325	Vicinamibacteraceae	0.000129856975527154
548	2	L048_2	2290	2.85902000799382e-05	1	0	G	2004797	Luteitalea	0.000129856975527154
548	2	L048_2	2291	2.85902000799382e-05	1	1	S	1855912	Luteitalea pratensis	0.000129856975527154
548	2	L048_2	2294	0.000200131400559567	7	0	P	95818	Candidatus Saccharibacteria	0.000908998828690081
548	2	L048_2	2295	0.000200131400559567	7	7	S	1476577	Candidatus Saccharibacteria oral taxon TM7x	0.000908998828690081
548	2	L048_2	2296	5.71804001598764e-05	2	0	P	40117	Nitrospirae	0.000259713951054309
548	2	L048_2	2297	5.71804001598764e-05	2	0	C	203693	Nitrospira	0.000259713951054309
548	2	L048_2	2298	5.71804001598764e-05	2	0	O	189778	Nitrospirales	0.000259713951054309
548	2	L048_2	2299	5.71804001598764e-05	2	0	F	189779	Nitrospiraceae	0.000259713951054309
548	2	L048_2	2300	5.71804001598764e-05	2	0	G	1234	Nitrospira	0.000259713951054309
548	2	L048_2	2301	2.85902000799382e-05	1	1	S	42253	Nitrospira moscoviensis	0.000129856975527154
548	2	L048_2	2302	2.85902000799382e-05	1	1	S	1715989	Candidatus Nitrospira inopinata	0.000129856975527154
548	2	L048_2	2303	2.85902000799382e-05	1	0	P	200918	Thermotogae	0.000129856975527154
548	2	L048_2	2304	2.85902000799382e-05	1	0	C	188708	Thermotogae	0.000129856975527154
548	2	L048_2	2305	2.85902000799382e-05	1	0	O	2419	Thermotogales	0.000129856975527154
548	2	L048_2	2306	2.85902000799382e-05	1	0	F	1643950	Fervidobacteriaceae	0.000129856975527154
548	2	L048_2	2307	2.85902000799382e-05	1	0	G	2422	Fervidobacterium	0.000129856975527154
548	2	L048_2	2308	2.85902000799382e-05	1	1	S	93466	Fervidobacterium pennivorans	0.000129856975527154
548	2	L048_2	2309	2.85902000799382e-05	1	0	P	200940	Thermodesulfobacteria	0.000129856975527154
548	2	L048_2	2310	2.85902000799382e-05	1	0	C	67799	Thermodesulfobacteria	0.000129856975527154
548	2	L048_2	2311	2.85902000799382e-05	1	0	O	188710	Thermodesulfobacteriales	0.000129856975527154
548	2	L048_2	2312	2.85902000799382e-05	1	1	F	188711	Thermodesulfobacteriaceae	0.000129856975527154
548	2	L048_2	2313	2.85902000799382e-05	1	0	P	200783	Aquificae	0.000129856975527154
548	2	L048_2	2314	2.85902000799382e-05	1	0	C	187857	Aquificae	0.000129856975527154
548	2	L048_2	2315	2.85902000799382e-05	1	0	O	32069	Aquificales	0.000129856975527154
548	2	L048_2	2316	2.85902000799382e-05	1	0	F	224027	Hydrogenothermaceae	0.000129856975527154
548	2	L048_2	2317	2.85902000799382e-05	1	0	G	182899	Persephonella	0.000129856975527154
548	2	L048_2	2318	2.85902000799382e-05	1	0	S	309805	Persephonella marina	0.000129856975527154
548	2	L048_2	2320	0.176773207094258	6183	0	D	2157	Archaea	0.802905679684396
548	2	L048_2	2321	0.176773207094258	6183	0	P	28890	Euryarchaeota	0.802905679684396
548	2	L048_2	2323	0.176773207094258	6183	0	C	183925	Methanobacteria	0.802905679684396
548	2	L048_2	2324	0.176773207094258	6183	0	O	2158	Methanobacteriales	0.802905679684396
548	2	L048_2	2325	0.176773207094258	6183	0	F	2159	Methanobacteriaceae	0.802905679684396
548	2	L048_2	2326	0.176773207094258	6183	2	G	2172	Methanobrevibacter	0.802905679684396
548	2	L048_2	2327	0.176716026694098	6181	2100	S	2173	Methanobrevibacter smithii	0.802645965733341
548	2	L048_2	2329	0.00405980841135122	142	0	D	10239	Viruses	0.0184396905248559
548	2	L048_2	2331	0.00397403781111141	139	0	O	28883	Caudovirales	0.0180501195982745
548	2	L048_2	2332	0.00383108681071172	134	1	F	10699	Siphoviridae	0.0174008347206387
548	2	L048_2	2333	0.00354518480991234	124	8	G	1623305	Sk1virus	0.0161022649653671
548	2	L048_2	2335	0.000428853001199073	15	15	S	1262538	Lactococcus phage phi7	0.00194785463290732
548	2	L048_2	2336	0.000371672601039197	13	13	S	1262535	Lactococcus phage jm2	0.00168814068185301
548	2	L048_2	2337	0.000343082400959258	12	12	S	1262533	Lactococcus phage 340	0.00155828370632585
548	2	L048_2	2338	0.000343082400959258	12	12	S	1262536	Lactococcus phage jm3	0.00155828370632585
548	2	L048_2	2339	0.000285902000799382	10	10	S	1262537	Lactococcus phage P680	0.00129856975527154
548	2	L048_2	2340	0.000285902000799382	10	10	S	665883	Lactococcus virus CB13	0.00129856975527154
548	2	L048_2	2341	0.000228721600639506	8	8	S	287412	Lactococcus virus Sl4	0.00103885580421724
548	2	L048_2	2342	0.000200131400559567	7	7	S	213769	Lactococcus virus 712	0.000908998828690081
548	2	L048_2	2343	0.000200131400559567	7	7	S	1165134	Lactococcus virus ASCC191	0.000908998828690081
548	2	L048_2	2344	0.000171541200479629	6	6	S	83129	Lactococcus virus P008	0.000779141853162926
548	2	L048_2	2345	0.000142951000399691	5	5	S	63118	Lactococcus virus bIL170	0.000649284877635772
548	2	L048_2	2346	0.000142951000399691	5	5	S	494269	Lactococcus virus Bibb29	0.000649284877635772
548	2	L048_2	2347	0.000114360800319753	4	4	S	665884	Lactococcus virus CB14	0.000519427902108618
548	2	L048_2	2348	2.85902000799382e-05	1	1	S	213775	Lactococcus virus jj50	0.000129856975527154
548	2	L048_2	2350	8.57706002398146e-05	3	3	S	1566990	Streptococcus phage SpSL1	0.000389570926581463
548	2	L048_2	2351	2.85902000799382e-05	1	1	S	35345	Lactococcus phage TP901-1	0.000129856975527154
548	2	L048_2	2352	2.85902000799382e-05	1	1	S	1701826	Streptococcus phage phiARI0462	0.000129856975527154
548	2	L048_2	2353	2.85902000799382e-05	1	1	S	157924	Streptococcus phage SM1	0.000129856975527154
548	2	L048_2	2354	8.57706002398146e-05	3	0	G	1623304	Sfi21dt1virus	0.000389570926581463
548	2	L048_2	2356	8.57706002398146e-05	3	3	S	1051631	Streptococcus phage YMC-2011	0.000389570926581463
548	2	L048_2	2357	0.000114360800319753	4	0	F	10662	Myoviridae	0.000519427902108618
548	2	L048_2	2359	5.71804001598764e-05	2	2	S	12402	Streptococcus phage EJ-1	0.000259713951054309
548	2	L048_2	2361	2.85902000799382e-05	1	0	G	1196844	Hp1virus	0.000129856975527154
548	2	L048_2	2362	2.85902000799382e-05	1	1	S	10690	Haemophilus virus HP1	0.000129856975527154
548	2	L048_2	2364	2.85902000799382e-05	1	0	G	1914852	V5virus	0.000129856975527154
548	2	L048_2	2365	2.85902000799382e-05	1	0	S	1914855	Escherichia virus FV3	0.000129856975527154
548	2	L048_2	2368	2.85902000799382e-05	1	1	S	1701814	Streptococcus phage phiARI0131-2	0.000129856975527154
548	2	L048_2	2370	5.71804001598764e-05	2	0	F	10841	Microviridae	0.000259713951054309
548	2	L048_2	2372	5.71804001598764e-05	2	2	S	1655645	Parabacteroides phage YZ-2015b	0.000259713951054309
548	2	L048_2	2374	2.85902000799382e-05	1	1	S	1448274	Streptococcus phage K13	0.000129856975527154
548	6	L048_6	0	100	3495334	0	-	50000	total	322.049680284519
548	6	L048_6	1	68.9488901489815	2409994	2409994	U	0	unclassified	222.049680284519
548	6	L048_6	2	31.0511098510185	1085340	108	R	1	root	100
548	6	L048_6	4	31.011657255072	1083961	10034	D	2	Bacteria	99.8729430408904
548	6	L048_6	7	15.0729515405395	526850	1484	P	976	Bacteroidetes	48.5423922457479
548	6	L048_6	8	14.9519616723323	522621	29	C	200643	Bacteroidia	48.1527447620101
548	6	L048_6	9	14.9509603374098	522586	23596	O	171549	Bacteroidales	48.1495199660936
548	6	L048_6	10	9.3164201189357	325640	0	F	815	Bacteroidaceae	30.003501206995
548	6	L048_6	11	9.3164201189357	325640	9231	G	816	Bacteroides	30.003501206995
548	6	L048_6	12	2.74408683118695	95915	68551	S	818	Bacteroides thetaiotaomicron	8.83732286656716
548	6	L048_6	14	2.25200224070146	78715	58643	S	821	Bacteroides vulgatus	7.25256601617926
548	6	L048_6	16	1.50829648897645	52720	52720	S	47678	Bacteroides caccae	4.85746402049127
548	6	L048_6	17	0.784817702685924	27432	27387	S	28116	Bacteroides ovatus	2.52750290231632
548	6	L048_6	19	0.716812756663598	25055	25055	S	246787	Bacteroides cellulosilyticus	2.30849319107376
548	6	L048_6	20	0.425252636800947	14864	14864	S	1796613	Bacteroides caecimuris	1.36952475721894
548	6	L048_6	21	0.29711037629022	10385	6959	S	817	Bacteroides fragilis	0.956843016934785
548	6	L048_6	25	0.189452567336913	6622	0	S	357276	Bacteroides dorei	0.61013138739934
548	6	L048_6	27	0.074957071341394	2620	0	S	376805	Bacteroides salanitronis	0.241399008605598
548	6	L048_6	29	0.0383940418855537	1342	0	S	290053	Bacteroides helcogenes	0.12364788914073
548	6	L048_6	31	0.00906923344092439	317	317	S	28113	Bacteroides heparinolyticus	0.0292074373007537
548	6	L048_6	32	0.00683768704221113	239	239	S	28119	Bacteroides zoogleoformans	0.0220207492582969
548	6	L048_6	33	0.00523555116621187	183	0	S	151276	Bacteroides coprosuis	0.0168610757919177
548	6	L048_6	35	2.4845980384135	86845	8	F	2005525	Tannerellaceae	8.0016400390661
548	6	L048_6	36	2.48145098579993	86735	33742	G	375288	Parabacteroides	7.99150496618571
548	6	L048_6	37	0.762759724821719	26661	26661	S	2025876	Parabacteroides sp. CT06	2.45646525512743
548	6	L048_6	38	0.753347176550224	26332	0	S	823	Parabacteroides distasonis	2.42615217351245
548	6	L048_6	40	0.0029181760598558	102	10	G	195950	Tannerella	0.00939797667090497
548	6	L048_6	41	0.00231737510635607	81	81	S	712710	Tannerella sp. oral taxon HOT-286	0.00746309912101277
548	6	L048_6	42	0.000314705261356998	11	1	S	28112	Tannerella forsythia	0.00101350728803877
548	6	L048_6	46	1.91990236126219	67107	8	F	171550	Rikenellaceae	6.1830394162198
548	6	L048_6	47	1.9187293689244	67066	7650	G	239759	Alistipes	6.1792617981462
548	6	L048_6	48	1.1872685128231	41499	0	S	328814	Alistipes shahii	3.82359444966554
548	6	L048_6	50	0.512597651612121	17917	0	S	214856	Alistipes finegoldii	1.65081909816279
548	6	L048_6	52	0.000944115784070993	33	0	G	1611681	Mucinivorans	0.00304052186411631
548	6	L048_6	53	0.000944115784070993	33	33	S	1433126	Mucinivorans hirudinis	0.00304052186411631
548	6	L048_6	54	0.49277122014663	17224	0	F	1853231	Odoribacteraceae	1.58696813901635
548	6	L048_6	55	0.49277122014663	17224	0	G	283168	Odoribacter	1.58696813901635
548	6	L048_6	56	0.49277122014663	17224	17214	S	28118	Odoribacter splanchnicus	1.58696813901635
548	6	L048_6	58	0.0356761328101978	1247	0	F	2005519	Barnesiellaceae	0.114894871653123
548	6	L048_6	59	0.0356761328101978	1247	0	G	397864	Barnesiella	0.114894871653123
548	6	L048_6	60	0.0356761328101978	1247	0	S	397865	Barnesiella viscericola	0.114894871653123
548	6	L048_6	62	0.0173946180822777	608	0	F	171552	Prevotellaceae	0.0560193119206885
548	6	L048_6	63	0.0173946180822777	608	124	G	838	Prevotella	0.0560193119206885
548	6	L048_6	64	0.00838260377978185	293	292	S	28131	Prevotella intermedia	0.0269961486723055
548	6	L048_6	66	0.00194545070657053	68	68	S	1177574	Prevotella jejuni	0.00626531778060331
548	6	L048_6	67	0.00120160190699945	42	42	S	28132	Prevotella melaninogenica	0.0038697550997844
548	6	L048_6	68	0.00117299233778517	41	0	S	52227	Prevotella dentalis	0.00377761807359906
548	6	L048_6	70	0.000371924399785543	13	0	S	28129	Prevotella denticola	0.00119778134040946
548	6	L048_6	72	0.000314705261356998	11	0	S	589437	Prevotella scopos	0.00101350728803877
548	6	L048_6	74	0.000143047846071363	5	5	S	76123	Prevotella enoeca	0.000460685130926714
548	6	L048_6	75	0.00011443827685709	4	0	S	589436	Prevotella fusca	0.000368548104741371
548	6	L048_6	77	0.00011443827685709	4	0	S	652716	Prevotella sp. oral taxon 299	0.000368548104741371
548	6	L048_6	79	8.58287076428175e-05	3	0	S	839	Prevotella ruminicola	0.000276411078556029
548	6	L048_6	81	0.00417699710528379	146	2	F	171551	Porphyromonadaceae	0.0134520058230601
548	6	L048_6	82	0.00257486122928453	90	0	G	1784836	Fermentimonas	0.00829233235668086
548	6	L048_6	83	0.00257486122928453	90	90	S	1562970	Fermentimonas caenicola	0.00829233235668086
548	6	L048_6	84	0.00111577319935663	39	1	G	836	Porphyromonas	0.00359334402122837
548	6	L048_6	85	0.000658020091928268	23	0	S	28123	Porphyromonas asaccharolytica	0.00211915160226289
548	6	L048_6	87	0.000257486122928453	9	9	S	837	Porphyromonas gingivalis	0.000829233235668086
548	6	L048_6	88	0.000171657415285635	6	6	S	393921	Porphyromonas crevioricanis	0.000552822157112057
548	6	L048_6	89	0.000429143538214088	15	0	G	307628	Petrimonas	0.00138205539278014
548	6	L048_6	90	0.000429143538214088	15	15	S	1642646	Petrimonas mucosa	0.00138205539278014
548	6	L048_6	91	0.00357619615178406	125	0	F	2005473	Muribaculaceae	0.0115171282731679
548	6	L048_6	92	0.00357619615178406	125	0	G	1918540	Muribaculum	0.0115171282731679
548	6	L048_6	93	0.00357619615178406	125	125	S	1796646	Muribaculum intestinale	0.0115171282731679
548	6	L048_6	96	0.000743848799571085	26	26	S	1400053	Bacteroidales bacterium CF	0.00239556268081891
548	6	L048_6	97	0.000314705261356998	11	0	G	511434	Candidatus Azobacteroides	0.00101350728803877
548	6	L048_6	98	0.000314705261356998	11	3	S	511435	Candidatus Azobacteroides pseudotrichonymphae	0.00101350728803877
548	6	L048_6	100	0.000286095692142725	10	0	F	2005523	Paludibacteraceae	0.000921370261853428
548	6	L048_6	101	0.000286095692142725	10	0	G	346096	Paludibacter	0.000921370261853428
548	6	L048_6	102	0.000286095692142725	10	0	S	185300	Paludibacter propionicigenes	0.000921370261853428
548	6	L048_6	104	2.86095692142725e-05	1	0	F	2005520	Dysgonamonadaceae	9.21370261853428e-05
548	6	L048_6	105	2.86095692142725e-05	1	0	G	294702	Proteiniphilum	9.21370261853428e-05
548	6	L048_6	106	2.86095692142725e-05	1	1	S	1642647	Proteiniphilum saccharofermentans	9.21370261853428e-05
548	6	L048_6	107	0.000171657415285635	6	0	O	1970189	Marinilabiliales	0.000552822157112057
548	6	L048_6	108	0.000143047846071363	5	0	F	1970190	Salinivirgaceae	0.000460685130926714
548	6	L048_6	109	0.000143047846071363	5	0	G	1970191	Salinivirga	0.000460685130926714
548	6	L048_6	110	0.000143047846071363	5	5	S	1307839	Salinivirga cyanobacteriivorans	0.000460685130926714
548	6	L048_6	111	2.86095692142725e-05	1	0	F	558415	Marinilabiliaceae	9.21370261853428e-05
548	6	L048_6	112	2.86095692142725e-05	1	0	G	1193324	Alkalitalea	9.21370261853428e-05
548	6	L048_6	113	2.86095692142725e-05	1	1	S	889453	Alkalitalea saponilacus	9.21370261853428e-05
548	6	L048_6	114	0.0772172273093215	2699	0	C	117743	Flavobacteriia	0.24867783367424
548	6	L048_6	115	0.0772172273093215	2699	3	O	200644	Flavobacteriales	0.24867783367424
548	6	L048_6	116	0.0769597411863931	2690	7	F	49546	Flavobacteriaceae	0.247848600438572
548	6	L048_6	117	0.0687201852526826	2402	0	G	28250	Ornithobacterium	0.221313136897194
548	6	L048_6	118	0.0687201852526826	2402	0	S	28251	Ornithobacterium rhinotracheale	0.221313136897194
548	6	L048_6	120	0.00755292627256794	264	1	G	59732	Chryseobacterium	0.0243241749129305
548	6	L048_6	121	0.00752431670335367	263	263	S	1324352	Chryseobacterium gallinarum	0.0242320378867452
548	6	L048_6	122	0.000143047846071363	5	0	G	34084	Riemerella	0.000460685130926714
548	6	L048_6	123	0.000143047846071363	5	4	S	34085	Riemerella anatipestifer	0.000460685130926714
548	6	L048_6	125	0.00011443827685709	4	0	G	1016	Capnocytophaga	0.000368548104741371
548	6	L048_6	126	8.58287076428175e-05	3	3	S	1019	Capnocytophaga sputigena	0.000276411078556029
548	6	L048_6	127	2.86095692142725e-05	1	1	S	28188	Capnocytophaga canimorsus	9.21370261853428e-05
548	6	L048_6	128	5.7219138428545e-05	2	0	G	252356	Maribacter	0.000184274052370686
548	6	L048_6	129	5.7219138428545e-05	2	2	S	1178778	Maribacter cobaltidurans	0.000184274052370686
548	6	L048_6	130	5.7219138428545e-05	2	0	G	52959	Polaribacter	0.000184274052370686
548	6	L048_6	131	5.7219138428545e-05	2	2	S	313598	Polaribacter sp. MED152	0.000184274052370686
548	6	L048_6	132	2.86095692142725e-05	1	0	G	237	Flavobacterium	9.21370261853428e-05
548	6	L048_6	133	2.86095692142725e-05	1	1	S	1492737	Flavobacterium gilvum	9.21370261853428e-05
548	6	L048_6	134	2.86095692142725e-05	1	0	G	252306	Robiginitalea	9.21370261853428e-05
548	6	L048_6	135	2.86095692142725e-05	1	0	S	252307	Robiginitalea biformata	9.21370261853428e-05
548	6	L048_6	137	2.86095692142725e-05	1	0	G	225842	Formosa	9.21370261853428e-05
548	6	L048_6	138	2.86095692142725e-05	1	1	S	1336795	Formosa sp. Hel3_A1_48	9.21370261853428e-05
548	6	L048_6	139	2.86095692142725e-05	1	0	G	417127	Zunongwangia	9.21370261853428e-05
548	6	L048_6	140	2.86095692142725e-05	1	0	S	398743	Zunongwangia profunda	9.21370261853428e-05
548	6	L048_6	142	0.000143047846071363	5	0	F	39782	Blattabacteriaceae	0.000460685130926714
548	6	L048_6	143	0.000143047846071363	5	0	G	34098	Blattabacterium	0.000460685130926714
548	6	L048_6	144	0.000143047846071363	5	0	S	367806	Blattabacterium sp. (Blatta orientalis)	0.000460685130926714
548	6	L048_6	146	2.86095692142725e-05	1	0	F	1853230	Crocinitomicaceae	9.21370261853428e-05
548	6	L048_6	147	2.86095692142725e-05	1	0	G	332102	Fluviicola	9.21370261853428e-05
548	6	L048_6	148	2.86095692142725e-05	1	0	S	191579	Fluviicola taffensis	9.21370261853428e-05
548	6	L048_6	150	0.00100133492249954	35	0	C	768503	Cytophagia	0.003224795916487
548	6	L048_6	151	0.00100133492249954	35	1	O	768507	Cytophagales	0.003224795916487
548	6	L048_6	152	0.00057219138428545	20	3	F	1853232	Hymenobacteraceae	0.00184274052370686
548	6	L048_6	153	0.000429143538214088	15	9	G	89966	Hymenobacter	0.00138205539278014
548	6	L048_6	154	5.7219138428545e-05	2	2	S	1411621	Hymenobacter sedentarius	0.000184274052370686
548	6	L048_6	155	5.7219138428545e-05	2	2	S	1484116	Hymenobacter sp. PAMC 26554	0.000184274052370686
548	6	L048_6	156	2.86095692142725e-05	1	1	S	1385664	Hymenobacter sp. DG25B	9.21370261853428e-05
548	6	L048_6	157	2.86095692142725e-05	1	1	S	1850093	Hymenobacter nivis	9.21370261853428e-05
548	6	L048_6	158	2.86095692142725e-05	1	1	G	323449	Pontibacter	9.21370261853428e-05
548	6	L048_6	159	2.86095692142725e-05	1	0	G	1379908	Rufibacter	9.21370261853428e-05
548	6	L048_6	160	2.86095692142725e-05	1	1	S	512763	Rufibacter tibetensis	9.21370261853428e-05
548	6	L048_6	161	0.00034331483057127	12	3	F	89373	Cytophagaceae	0.00110564431422411
548	6	L048_6	162	8.58287076428175e-05	3	0	G	120831	Dyadobacter	0.000276411078556029
548	6	L048_6	163	8.58287076428175e-05	3	0	S	94254	Dyadobacter fermentans	0.000276411078556029
548	6	L048_6	165	8.58287076428175e-05	3	0	G	1664383	Pseudarcicella	0.000276411078556029
548	6	L048_6	166	8.58287076428175e-05	3	3	S	2183547	Pseudarcicella sp. HME7025	0.000276411078556029
548	6	L048_6	167	5.7219138428545e-05	2	0	G	107	Spirosoma	0.000184274052370686
548	6	L048_6	168	5.7219138428545e-05	2	2	S	1379870	Spirosoma radiotolerans	0.000184274052370686
548	6	L048_6	169	2.86095692142725e-05	1	0	G	978	Cytophaga	9.21370261853428e-05
548	6	L048_6	170	2.86095692142725e-05	1	0	S	985	Cytophaga hutchinsonii	9.21370261853428e-05
548	6	L048_6	172	5.7219138428545e-05	2	0	F	1937968	Bernardetiaceae	0.000184274052370686
548	6	L048_6	173	5.7219138428545e-05	2	0	G	1937972	Bernardetia	0.000184274052370686
548	6	L048_6	174	5.7219138428545e-05	2	0	S	999	Bernardetia litoralis	0.000184274052370686
548	6	L048_6	176	0.000171657415285635	6	0	O	1100069	Bacteroidetes Order II. Incertae sedis	0.000552822157112057
548	6	L048_6	177	0.000171657415285635	6	0	F	563843	Rhodothermaceae	0.000552822157112057
548	6	L048_6	178	0.00011443827685709	4	0	G	29548	Rhodothermus	0.000368548104741371
548	6	L048_6	179	0.00011443827685709	4	2	S	29549	Rhodothermus marinus	0.000368548104741371
548	6	L048_6	181	2.86095692142725e-05	1	0	G	146918	Salinibacter	9.21370261853428e-05
548	6	L048_6	182	2.86095692142725e-05	1	1	S	146919	Salinibacter ruber	9.21370261853428e-05
548	6	L048_6	184	8.58287076428175e-05	3	0	C	117747	Sphingobacteriia	0.000276411078556029
548	6	L048_6	185	8.58287076428175e-05	3	0	O	200666	Sphingobacteriales	0.000276411078556029
548	6	L048_6	186	8.58287076428175e-05	3	2	F	84566	Sphingobacteriaceae	0.000276411078556029
548	6	L048_6	187	2.86095692142725e-05	1	0	G	84567	Pedobacter	9.21370261853428e-05
548	6	L048_6	188	2.86095692142725e-05	1	0	S	984	Pedobacter heparinus	9.21370261853428e-05
548	6	L048_6	192	2.86095692142725e-05	1	1	S	1457365	Bacteroidetes bacterium Omega	9.21370261853428e-05
548	6	L048_6	193	2.86095692142725e-05	1	0	C	1853228	Chitinophagia	9.21370261853428e-05
548	6	L048_6	194	2.86095692142725e-05	1	0	O	1853229	Chitinophagales	9.21370261853428e-05
548	6	L048_6	195	2.86095692142725e-05	1	0	F	563835	Chitinophagaceae	9.21370261853428e-05
548	6	L048_6	196	2.86095692142725e-05	1	0	G	79328	Chitinophaga	9.21370261853428e-05
548	6	L048_6	197	2.86095692142725e-05	1	1	S	2033437	Chitinophaga sp. MD30	9.21370261853428e-05
548	6	L048_6	198	0.00022887655371418	8	0	P	1090	Chlorobi	0.000737096209482743
548	6	L048_6	199	0.00022887655371418	8	0	C	191410	Chlorobia	0.000737096209482743
548	6	L048_6	200	0.00022887655371418	8	0	O	191411	Chlorobiales	0.000737096209482743
548	6	L048_6	201	0.00022887655371418	8	6	F	191412	Chlorobiaceae	0.000737096209482743
548	6	L048_6	202	2.86095692142725e-05	1	0	G	1101	Prosthecochloris	9.21370261853428e-05
548	6	L048_6	203	2.86095692142725e-05	1	1	S	281093	Prosthecochloris sp. GSB1	9.21370261853428e-05
548	6	L048_6	205	2.86095692142725e-05	1	0	G	1099	Pelodictyon	9.21370261853428e-05
548	6	L048_6	206	2.86095692142725e-05	1	0	S	34090	Pelodictyon phaeoclathratiforme	9.21370261853428e-05
548	6	L048_6	208	2.86095692142725e-05	1	0	P	142182	Gemmatimonadetes	9.21370261853428e-05
548	6	L048_6	209	2.86095692142725e-05	1	0	C	219685	Gemmatimonadetes	9.21370261853428e-05
548	6	L048_6	210	2.86095692142725e-05	1	0	O	219686	Gemmatimonadales	9.21370261853428e-05
548	6	L048_6	211	2.86095692142725e-05	1	0	F	219687	Gemmatimonadaceae	9.21370261853428e-05
548	6	L048_6	212	2.86095692142725e-05	1	0	G	173479	Gemmatimonas	9.21370261853428e-05
548	6	L048_6	213	2.86095692142725e-05	1	0	S	173480	Gemmatimonas aurantiaca	9.21370261853428e-05
548	6	L048_6	216	7.18646630050233	251191	2116	P	1239	Firmicutes	23.1439917445225
548	6	L048_6	217	6.14765284233209	214881	27	C	186801	Clostridia	19.7984963237327
548	6	L048_6	218	6.14556434377945	214808	6754	O	186802	Clostridiales	19.7917703208211
548	6	L048_6	219	3.58864131439227	125435	478	F	541000	Ruminococcaceae	11.5572078795585
548	6	L048_6	220	3.42027399956628	119550	0	G	216851	Faecalibacterium	11.0149814804577
548	6	L048_6	221	3.42027399956628	119550	119550	S	853	Faecalibacterium prausnitzii	11.0149814804577
548	6	L048_6	222	0.146023241269647	5104	130	G	1263	Ruminococcus	0.47026738164999
548	6	L048_6	223	0.132777010723439	4641	4641	S	1160721	Ruminococcus bicirculans	0.427607938526176
548	6	L048_6	224	0.00786763153392494	275	0	S	1161942	Ruminococcus champanellensis	0.0253376822009693
548	6	L048_6	226	0.00165935501442781	58	0	S	1264	Ruminococcus albus	0.00534394751874988
548	6	L048_6	229	0.00274651864457016	96	96	S	1572656	Ruminococcaceae bacterium CPB6	0.00884515451379291
548	6	L048_6	230	0.00231737510635607	81	0	G	1637257	Mageeibacillus	0.00746309912101277
548	6	L048_6	231	0.00231737510635607	81	0	S	884684	Mageeibacillus indolicus	0.00746309912101277
548	6	L048_6	233	0.0017737932912849	62	1	G	1508657	Ruminiclostridium	0.00571249562349126
548	6	L048_6	234	0.000772458368785358	27	27	S	29343	Clostridium cellulosi	0.00248769970700426
548	6	L048_6	235	0.000286095692142725	10	10	S	1510	Clostridium stercorarium	0.000921370261853428
548	6	L048_6	236	0.000257486122928453	9	0	S	288965	Clostridium clariflavum	0.000829233235668086
548	6	L048_6	238	0.000171657415285635	6	0	S	1521	Clostridium cellulolyticum	0.000552822157112057
548	6	L048_6	240	0.000171657415285635	6	6	S	84032	Clostridium thermosuccinogenes	0.000552822157112057
548	6	L048_6	241	8.58287076428175e-05	3	3	S	1515	Ruminiclostridium thermocellum	0.000276411078556029
548	6	L048_6	242	0.00100133492249954	35	0	G	253238	Ethanoligenens	0.003224795916487
548	6	L048_6	243	0.00100133492249954	35	0	S	253239	Ethanoligenens harbinense	0.003224795916487
548	6	L048_6	245	0.000658020091928268	23	0	G	1890281	Herbivorax	0.00211915160226289
548	6	L048_6	246	0.000658020091928268	23	23	S	1677857	Herbivorax saccincola	0.00211915160226289
548	6	L048_6	247	0.000171657415285635	6	0	G	236752	Fastidiosipila	0.000552822157112057
548	6	L048_6	248	0.000171657415285635	6	6	S	236753	Fastidiosipila sanguinis	0.000552822157112057
548	6	L048_6	249	1.55887820734728	54488	2076	F	186803	Lachnospiraceae	5.02036228278696
548	6	L048_6	251	0.581890028249089	20339	0	S	39491	Eubacterium rectale	1.87397497558369
548	6	L048_6	253	0.00231737510635607	81	81	S	712991	Lachnospiraceae bacterium oral taxon 500	0.00746309912101277
548	6	L048_6	254	0.304548864285931	10645	0	G	841	Roseburia	0.980798643742975
548	6	L048_6	255	0.304548864285931	10645	0	S	301301	Roseburia hominis	0.980798643742975
548	6	L048_6	257	0.244869302904958	8559	624	G	1506553	Lachnoclostridium	0.788600807120349
548	6	L048_6	258	0.132490915031296	4631	4631	S	208479	Clostridium bolteae	0.426686568264323
548	6	L048_6	259	0.0545298389224034	1906	1906	S	1871021	Lachnoclostridium phocaeense	0.175613171909263
548	6	L048_6	260	0.0208277663879904	728	728	S	1834196	Lachnoclostridium sp. YL32	0.0670757550629296
548	6	L048_6	261	0.012702648731137	444	0	S	84030	Clostridium saccharolyticum	0.0409088396262922
548	6	L048_6	263	0.00492084590485487	172	0	S	66219	Lachnoclostridium phytofermentans	0.015847568503879
548	6	L048_6	265	0.00154491673757072	54	0	S	29370	Clostridium sphenoides	0.00497539941400851
548	6	L048_6	267	0.177150452574775	6192	1466	G	572511	Blautia	0.570512466139643
548	6	L048_6	268	0.100991779326382	3530	0	S	1322	Blautia hansenii	0.32524370243426
548	6	L048_6	270	0.0326149089042707	1140	1140	S	1912897	Blautia sp. N6H1-15	0.105036209851291
548	6	L048_6	271	0.00125882104542799	44	44	S	1796616	Blautia sp. YL58	0.00405402915215509
548	6	L048_6	272	0.00034331483057127	12	12	S	1532	Blautia coccoides	0.00110564431422411
548	6	L048_6	273	0.160556902430497	5612	0	G	207244	Anaerostipes	0.517072990952144
548	6	L048_6	274	0.160556902430497	5612	5612	S	649756	Anaerostipes hadrus	0.517072990952144
548	6	L048_6	275	0.0135895453767794	475	148	G	830	Butyrivibrio	0.0437650874380379
548	6	L048_6	276	0.00440587365899797	154	154	S	831	Butyrivibrio fibrisolvens	0.0141891020325428
548	6	L048_6	277	0.00371924399785543	130	130	S	185008	Butyrivibrio hungatei	0.0119778134040946
548	6	L048_6	278	0.00123021147621372	43	0	S	43305	Butyrivibrio proteoclasticus	0.00396189212596974
548	6	L048_6	280	0.00632271479635423	221	0	G	2039240	Anaerotignum	0.0203622827869608
548	6	L048_6	281	0.00632271479635423	221	0	S	28446	Anaerotignum propionicum	0.0203622827869608
548	6	L048_6	283	0.00552164685835459	193	0	G	1663717	Herbinix	0.0177824460537712
548	6	L048_6	284	0.00552164685835459	193	193	S	1679721	Herbinix luporum	0.0177824460537712
548	6	L048_6	285	0.00271790907535589	95	0	G	698776	Cellulosilyticum	0.00875301748760757
548	6	L048_6	286	0.00271790907535589	95	0	S	29360	Cellulosilyticum lentocellum	0.00875301748760757
548	6	L048_6	288	0.345060014293341	12061	4	F	186806	Eubacteriaceae	1.11126467282142
548	6	L048_6	289	0.344773918601198	12051	70	G	1730	Eubacterium	1.11034330255957
548	6	L048_6	290	0.198550410347051	6940	6940	S	39488	Eubacterium hallii	0.639430961726279
548	6	L048_6	291	0.127884774387798	4470	0	S	39485	Eubacterium eligens	0.411852507048483
548	6	L048_6	293	0.0110146841474949	385	195	S	1736	Eubacterium limosum	0.035472755081357
548	6	L048_6	295	0.00532137987385469	186	0	S	29322	Eubacterium cellulosolvens	0.0171374868704738
548	6	L048_6	297	0.000171657415285635	6	3	G	33951	Acetobacterium	0.000552822157112057
548	6	L048_6	298	8.58287076428175e-05	3	3	S	2184575	Acetobacterium sp. KB-1	0.000276411078556029
548	6	L048_6	299	0.192370743396768	6724	5	F	186804	Peptostreptococcaceae	0.619529364070245
548	6	L048_6	300	0.191083312782126	6679	0	G	1870884	Clostridioides	0.615383197891905
548	6	L048_6	301	0.191083312782126	6679	5704	S	1496	Clostridioides difficile	0.615383197891905
548	6	L048_6	305	0.000429143538214088	15	0	G	44259	Filifactor	0.00138205539278014
548	6	L048_6	306	0.000429143538214088	15	0	S	143361	Filifactor alocis	0.00138205539278014
548	6	L048_6	309	0.00022887655371418	8	8	S	2081703	Peptostreptococcaceae bacterium oral taxon 929	0.000737096209482743
548	6	L048_6	310	0.000200266984499908	7	0	G	1849828	Paeniclostridium	0.0006449591832974
548	6	L048_6	311	0.000200266984499908	7	7	S	1505	Paeniclostridium sordellii	0.0006449591832974
548	6	L048_6	312	0.000143047846071363	5	0	G	186831	Acetoanaerobium	0.000460685130926714
548	6	L048_6	313	0.000143047846071363	5	5	S	1511	Acetoanaerobium sticklandii	0.000460685130926714
548	6	L048_6	314	0.000143047846071363	5	0	G	1481960	Peptoclostridium	0.000460685130926714
548	6	L048_6	315	0.000143047846071363	5	0	S	1731	Peptoclostridium acidaminophilum	0.000460685130926714
548	6	L048_6	318	0.115754317040947	4046	0	G	946234	Flavonifractor	0.372786407945897
548	6	L048_6	319	0.115754317040947	4046	4046	S	292800	Flavonifractor plautii	0.372786407945897
548	6	L048_6	320	0.0642857020244703	2247	0	G	1392389	Intestinimonas	0.207031897838465
548	6	L048_6	321	0.0642857020244703	2247	2247	S	1297617	Intestinimonas butyriciproducens	0.207031897838465
548	6	L048_6	322	0.00509250332014051	178	0	G	2039302	Monoglobus	0.016400390660991
548	6	L048_6	323	0.00509250332014051	178	178	S	1981510	Monoglobus pectinilyticus	0.016400390660991
548	6	L048_6	324	0.0450600715124792	1575	20	F	31979	Clostridiaceae	0.145115816241915
548	6	L048_6	325	0.0253766878930597	887	0	G	1981033	Mordavella	0.0817255422263991
548	6	L048_6	326	0.0253766878930597	887	887	S	2086584	Mordavella sp. Marseille-P3756	0.0817255422263991
548	6	L048_6	327	0.0186534391277057	652	64	G	1485	Clostridium	0.0600733410728435
548	6	L048_6	328	0.0131317922693511	459	459	S	1042156	Clostridium sp. SY8519	0.0422908950190724
548	6	L048_6	329	0.000829677507213903	29	29	S	1502	Clostridium perfringens	0.00267197375937494
548	6	L048_6	330	0.000629410522713995	22	20	S	1491	Clostridium botulinum	0.00202701457607754
548	6	L048_6	333	0.00045775310742836	16	16	S	1534	Clostridium kluyveri	0.00147419241896549
548	6	L048_6	334	0.000400533968999815	14	14	S	46867	Clostridium chauvoei	0.0012899183665948
548	6	L048_6	335	0.000286095692142725	10	10	S	1561	Clostridium baratii	0.000921370261853428
548	6	L048_6	336	0.00022887655371418	8	2	S	1513	Clostridium tetani	0.000737096209482743
548	6	L048_6	338	0.000171657415285635	6	6	S	1494	Clostridium cochlearium	0.000552822157112057
548	6	L048_6	339	8.58287076428175e-05	3	3	S	1501	Clostridium pasteurianum	0.000276411078556029
548	6	L048_6	340	8.58287076428175e-05	3	3	S	755731	Clostridium sp. BNL1100	0.000276411078556029
548	6	L048_6	341	8.58287076428175e-05	3	3	S	29341	Clostridium argentinense	0.000276411078556029
548	6	L048_6	342	5.7219138428545e-05	2	2	S	1497	Clostridium formicaceticum	0.000184274052370686
548	6	L048_6	343	5.7219138428545e-05	2	2	S	1216932	Clostridium bornimense	0.000184274052370686
548	6	L048_6	344	5.7219138428545e-05	2	0	S	1493	Clostridium cellulovorans	0.000184274052370686
548	6	L048_6	346	5.7219138428545e-05	2	2	S	1488	Clostridium acetobutylicum	0.000184274052370686
548	6	L048_6	347	2.86095692142725e-05	1	0	S	1542	Clostridium novyi	9.21370261853428e-05
548	6	L048_6	349	2.86095692142725e-05	1	1	S	1492	Clostridium butyricum	9.21370261853428e-05
548	6	L048_6	350	2.86095692142725e-05	1	1	S	641107	Clostridium sp. DL-VIII	9.21370261853428e-05
548	6	L048_6	351	2.86095692142725e-05	1	1	S	394958	Clostridium taeniosporum	9.21370261853428e-05
548	6	L048_6	352	2.86095692142725e-05	1	0	S	217159	Clostridium carboxidivorans	9.21370261853428e-05
548	6	L048_6	354	2.86095692142725e-05	1	1	S	1520	Clostridium beijerinckii	9.21370261853428e-05
548	6	L048_6	355	2.86095692142725e-05	1	1	S	36745	Clostridium saccharoperbutylacetonicum	9.21370261853428e-05
548	6	L048_6	356	0.000171657415285635	6	1	G	114627	Alkaliphilus	0.000552822157112057
548	6	L048_6	357	0.000143047846071363	5	0	S	461876	Alkaliphilus oremlandii	0.000460685130926714
548	6	L048_6	359	0.000171657415285635	6	0	G	390805	Geosporobacter	0.000552822157112057
548	6	L048_6	360	0.000171657415285635	6	6	S	1424294	Geosporobacter ferrireducens	0.000552822157112057
548	6	L048_6	362	8.58287076428175e-05	3	3	S	2082193	Clostridiaceae bacterium 14S0207	0.000276411078556029
548	6	L048_6	363	2.86095692142725e-05	1	1	G	49082	Candidatus Arthromitus	9.21370261853428e-05
548	6	L048_6	364	0.01238794346978	433	0	F	216572	Oscillospiraceae	0.0398953323382535
548	6	L048_6	365	0.01238794346978	433	0	G	459786	Oscillibacter	0.0398953323382535
548	6	L048_6	366	0.01238794346978	433	0	S	351091	Oscillibacter valericigenes	0.0398953323382535
548	6	L048_6	368	0.00984169180970975	344	0	F	990719	Christensenellaceae	0.0316951370077579
548	6	L048_6	369	0.00984169180970975	344	0	G	990721	Christensenella	0.0316951370077579
548	6	L048_6	370	0.00984169180970975	344	344	S	1805714	Christensenella massiliensis	0.0316951370077579
548	6	L048_6	372	0.00892618559485302	312	2	F	543314	Clostridiales Family XIII. Incertae Sedis	0.028746752169827
548	6	L048_6	373	0.00732404971885376	256	14	G	86331	Mogibacterium	0.0235870787034478
548	6	L048_6	374	0.00652298178085413	228	228	S	114527	Mogibacterium diversum	0.0210072419702582
548	6	L048_6	375	0.000400533968999815	14	14	S	86332	Mogibacterium pumilum	0.0012899183665948
548	6	L048_6	376	0.00154491673757072	54	0	S	143393	Eubacterium sulci	0.00497539941400851
548	6	L048_6	378	0.00011443827685709	4	0	F	543347	Clostridiales Family XVI. Incertae Sedis	0.000368548104741371
548	6	L048_6	379	0.00011443827685709	4	0	G	178898	Carboxydocella	0.000368548104741371
548	6	L048_6	380	0.00011443827685709	4	4	S	178899	Carboxydocella thermautotrophica	0.000368548104741371
548	6	L048_6	381	2.86095692142725e-05	1	0	F	539000	Clostridiales Family XVII. Incertae Sedis	9.21370261853428e-05
548	6	L048_6	382	2.86095692142725e-05	1	0	G	73918	Thermaerobacter	9.21370261853428e-05
548	6	L048_6	383	2.86095692142725e-05	1	0	S	73919	Thermaerobacter marianensis	9.21370261853428e-05
548	6	L048_6	385	0.00217432726028471	76	23	F	186807	Peptococcaceae	0.00700241399008606
548	6	L048_6	386	0.000429143538214088	15	13	G	56112	Dehalobacter	0.00138205539278014
548	6	L048_6	387	5.7219138428545e-05	2	2	S	1131462	Dehalobacter sp. CF	0.000184274052370686
548	6	L048_6	388	0.00034331483057127	12	4	G	36853	Desulfitobacterium	0.00110564431422411
548	6	L048_6	389	0.00011443827685709	4	0	S	142877	Desulfitobacterium metallireducens	0.000368548104741371
548	6	L048_6	391	8.58287076428175e-05	3	0	S	233055	Desulfitobacterium dichloroeliminans	0.000276411078556029
548	6	L048_6	393	2.86095692142725e-05	1	0	S	49338	Desulfitobacterium hafniense	9.21370261853428e-05
548	6	L048_6	395	0.00022887655371418	8	2	G	1562	Desulfotomaculum	0.000737096209482743
548	6	L048_6	396	5.7219138428545e-05	2	0	S	1564	Desulfotomaculum ruminis	0.000184274052370686
548	6	L048_6	398	5.7219138428545e-05	2	0	S	1565	Desulfotomaculum nigrificans	0.000184274052370686
548	6	L048_6	400	5.7219138428545e-05	2	2	S	1833852	Desulfotomaculum ferrireducens	0.000184274052370686
548	6	L048_6	401	0.000200266984499908	7	0	G	278993	Thermincola	0.0006449591832974
548	6	L048_6	402	0.000200266984499908	7	0	S	863643	Thermincola potens	0.0006449591832974
548	6	L048_6	404	0.000143047846071363	5	0	G	51514	Dehalobacterium	0.000460685130926714
548	6	L048_6	405	0.000143047846071363	5	5	S	51515	Dehalobacterium formicoaceticum	0.000460685130926714
548	6	L048_6	406	5.7219138428545e-05	2	0	G	2282740	Desulfallas	0.000184274052370686
548	6	L048_6	407	5.7219138428545e-05	2	0	S	102134	Desulfallas gibsoniae	0.000184274052370686
548	6	L048_6	409	5.7219138428545e-05	2	0	G	2282742	Desulfofarcimen	0.000184274052370686
548	6	L048_6	410	5.7219138428545e-05	2	0	S	58138	Desulfofarcimen acetoxidans	0.000184274052370686
548	6	L048_6	412	2.86095692142725e-05	1	0	G	51196	Syntrophobotulus	9.21370261853428e-05
548	6	L048_6	413	2.86095692142725e-05	1	0	S	51197	Syntrophobotulus glycolicus	9.21370261853428e-05
548	6	L048_6	415	2.86095692142725e-05	1	1	G	79206	Desulfosporosinus	9.21370261853428e-05
548	6	L048_6	416	0.000429143538214088	15	0	F	31984	Heliobacteriaceae	0.00138205539278014
548	6	L048_6	417	0.000429143538214088	15	0	G	2697	Heliobacterium	0.00138205539278014
548	6	L048_6	418	0.000429143538214088	15	0	S	35701	Heliobacterium modesticaldum	0.00138205539278014
548	6	L048_6	420	8.58287076428175e-05	3	0	F	68298	Syntrophomonadaceae	0.000276411078556029
548	6	L048_6	421	8.58287076428175e-05	3	0	G	129001	Syntrophothermus	0.000276411078556029
548	6	L048_6	422	8.58287076428175e-05	3	0	S	86170	Syntrophothermus lipocalidus	0.000276411078556029
548	6	L048_6	424	5.7219138428545e-05	2	0	F	543349	Symbiobacteriaceae	0.000184274052370686
548	6	L048_6	425	5.7219138428545e-05	2	0	G	2733	Symbiobacterium	0.000184274052370686
548	6	L048_6	426	5.7219138428545e-05	2	0	S	2734	Symbiobacterium thermophilum	0.000184274052370686
548	6	L048_6	428	0.0011443827685709	40	1	O	68295	Thermoanaerobacterales	0.00368548104741371
548	6	L048_6	429	0.000600800953499723	21	0	F	543371	Thermoanaerobacterales Family III. Incertae Sedis	0.0019348775498922
548	6	L048_6	430	0.000257486122928453	9	0	G	28895	Thermoanaerobacterium	0.000829233235668086
548	6	L048_6	431	0.000200266984499908	7	0	S	29329	Thermoanaerobacterium xylanolyticum	0.0006449591832974
548	6	L048_6	433	5.7219138428545e-05	2	2	S	1517	Thermoanaerobacterium thermosaccharolyticum	0.000184274052370686
548	6	L048_6	434	0.00022887655371418	8	8	G	44000	Caldicellulosiruptor	0.000737096209482743
548	6	L048_6	435	0.00011443827685709	4	0	G	291988	Thermosediminibacter	0.000368548104741371
548	6	L048_6	436	0.00011443827685709	4	0	S	291990	Thermosediminibacter oceani	0.000368548104741371
548	6	L048_6	438	0.00045775310742836	16	4	F	186814	Thermoanaerobacteraceae	0.00147419241896549
548	6	L048_6	439	0.000200266984499908	7	7	G	1754	Thermoanaerobacter	0.0006449591832974
548	6	L048_6	440	5.7219138428545e-05	2	0	G	202949	Thermanaeromonas	0.000184274052370686
548	6	L048_6	441	5.7219138428545e-05	2	0	S	161154	Thermanaeromonas toyohensis	0.000184274052370686
548	6	L048_6	444	2.86095692142725e-05	1	0	G	44260	Moorella	9.21370261853428e-05
548	6	L048_6	445	2.86095692142725e-05	1	1	S	1525	Moorella thermoacetica	9.21370261853428e-05
548	6	L048_6	446	2.86095692142725e-05	1	0	G	249529	Caldanaerobacter	9.21370261853428e-05
548	6	L048_6	447	2.86095692142725e-05	1	0	S	911092	Caldanaerobacter subterraneus	9.21370261853428e-05
548	6	L048_6	450	2.86095692142725e-05	1	0	G	499228	Tepidanaerobacter	9.21370261853428e-05
548	6	L048_6	451	2.86095692142725e-05	1	0	S	499229	Tepidanaerobacter acetatoxydans	9.21370261853428e-05
548	6	L048_6	453	5.7219138428545e-05	2	0	F	543372	Thermoanaerobacterales Family IV. Incertae Sedis	0.000184274052370686
548	6	L048_6	454	5.7219138428545e-05	2	0	G	252965	Mahella	0.000184274052370686
548	6	L048_6	455	5.7219138428545e-05	2	0	S	252966	Mahella australiensis	0.000184274052370686
548	6	L048_6	457	0.000171657415285635	6	0	O	53433	Halanaerobiales	0.000552822157112057
548	6	L048_6	458	0.000143047846071363	5	0	F	972	Halanaerobiaceae	0.000460685130926714
548	6	L048_6	459	8.58287076428175e-05	3	3	G	2330	Halanaerobium	0.000276411078556029
548	6	L048_6	460	5.7219138428545e-05	2	0	G	32636	Halothermothrix	0.000184274052370686
548	6	L048_6	461	5.7219138428545e-05	2	0	S	31909	Halothermothrix orenii	0.000184274052370686
548	6	L048_6	463	2.86095692142725e-05	1	0	F	53434	Halobacteroidaceae	9.21370261853428e-05
548	6	L048_6	464	2.86095692142725e-05	1	0	G	28186	Acetohalobium	9.21370261853428e-05
548	6	L048_6	465	2.86095692142725e-05	1	0	S	28187	Acetohalobium arabaticum	9.21370261853428e-05
548	6	L048_6	467	0.73758330391316	25781	17	C	91061	Bacilli	2.37538467208432
548	6	L048_6	468	0.731375027393663	25564	379	O	186826	Lactobacillales	2.3553909374021
548	6	L048_6	469	0.701334979718676	24514	6	F	1300	Streptococcaceae	2.25864705990749
548	6	L048_6	470	0.697129373044178	24367	2183	G	1301	Streptococcus	2.24510291705825
548	6	L048_6	471	0.197749342409052	6912	5256	S	1304	Streptococcus salivarius	0.63685112499309
548	6	L048_6	474	0.134035831768867	4685	876	S	1318	Streptococcus parasanguinis	0.431661967678331
548	6	L048_6	477	0.0357905710870549	1251	1251	S	712633	Streptococcus sp. oral taxon 431	0.115263419757864
548	6	L048_6	478	0.0315849644125569	1104	1104	S	113107	Streptococcus australis	0.101719276908618
548	6	L048_6	479	0.0289814936140581	1013	925	S	1308	Streptococcus thermophilus	0.0933348075257523
548	6	L048_6	492	0.0275224055841302	962	455	S	28037	Streptococcus mitis	0.0886358191902998
548	6	L048_6	494	0.0253194687546312	885	285	S	1303	Streptococcus oralis	0.0815412681740284
548	6	L048_6	497	0.0222296352794897	777	777	S	1759399	Streptococcus sp. A12	0.0715904693460114
548	6	L048_6	498	0.0221438065718469	774	662	S	1302	Streptococcus gordonii	0.0713140582674554
548	6	L048_6	501	0.0199980888807765	699	699	S	1335	Streptococcus equinus	0.0644037813035546
548	6	L048_6	502	0.0192828496504197	674	673	S	1311	Streptococcus agalactiae	0.0621003556489211
548	6	L048_6	505	0.0124451626082085	435	372	S	1328	Streptococcus anginosus	0.0400796063906241
548	6	L048_6	510	0.00226015596792753	79	0	S	76860	Streptococcus constellatus	0.00727882506864208
548	6	L048_6	512	0.000829677507213903	29	21	S	1338	Streptococcus intermedius	0.00267197375937494
548	6	L048_6	515	0.00967003439442411	338	284	S	1313	Streptococcus pneumoniae	0.0311423148506459
548	6	L048_6	527	0.00812511765685339	284	284	S	1839799	Streptococcus sp. FDAARGOS_192	0.0261669154366374
548	6	L048_6	528	0.00663742005771122	232	232	S	1156431	Streptococcus sp. I-G2	0.0213757900749995
548	6	L048_6	529	0.00560747556599741	196	196	S	1156433	Streptococcus sp. I-P16	0.0180588571323272
548	6	L048_6	530	0.00357619615178406	125	36	S	1307	Streptococcus suis	0.0115171282731679
548	6	L048_6	537	0.00357619615178406	125	71	S	1305	Streptococcus sanguinis	0.0115171282731679
548	6	L048_6	539	0.00323288132121279	113	113	S	1902136	Streptococcus sp. NPS 308	0.0104114839589437
548	6	L048_6	540	0.00283234735221298	99	99	S	712624	Streptococcus sp. oral taxon 064	0.00912156559234894
548	6	L048_6	541	0.00266068993692734	93	0	S	257758	Streptococcus pseudopneumoniae	0.00856874343523688
548	6	L048_6	543	0.0019740602757848	69	23	S	45634	Streptococcus cristatus	0.00635745480678866
548	6	L048_6	546	0.00148769759914217	52	29	S	197614	Streptococcus pasteurianus	0.00479112536163783
548	6	L048_6	549	0.000829677507213903	29	0	S	1336	Streptococcus equi	0.00267197375937494
548	6	L048_6	551	8.58287076428175e-05	3	1	S	1334	Streptococcus dysgalactiae	0.000276411078556029
548	6	L048_6	553	0.000600800953499723	21	3	S	1349	Streptococcus uberis	0.0019348775498922
548	6	L048_6	555	0.000514972245856905	18	18	S	150055	Streptococcus lutetiensis	0.00165846647133617
548	6	L048_6	556	0.000314705261356998	11	9	S	1309	Streptococcus mutans	0.00101350728803877
548	6	L048_6	559	0.000314705261356998	11	11	S	1326	Streptococcus acidominimus	0.00101350728803877
548	6	L048_6	560	0.000257486122928453	9	9	S	82348	Streptococcus pluranimalium	0.000829233235668086
548	6	L048_6	561	0.00022887655371418	8	8	S	1314	Streptococcus pyogenes	0.000737096209482743
548	6	L048_6	562	0.000200266984499908	7	7	S	1310	Streptococcus sobrinus	0.0006449591832974
548	6	L048_6	563	0.000200266984499908	7	0	S	59310	Streptococcus macedonicus	0.0006449591832974
548	6	L048_6	565	0.000143047846071363	5	1	S	102684	Streptococcus infantarius	0.000460685130926714
548	6	L048_6	568	0.000143047846071363	5	5	S	1340	Streptococcus porcinus	0.000460685130926714
548	6	L048_6	569	0.00011443827685709	4	4	S	1348	Streptococcus parauberis	0.000368548104741371
548	6	L048_6	570	0.00011443827685709	4	4	S	1888195	Streptococcus himalayensis	0.000368548104741371
548	6	L048_6	571	8.58287076428175e-05	3	3	S	1814128	Streptococcus halotolerans	0.000276411078556029
548	6	L048_6	572	5.7219138428545e-05	2	2	S	1825069	Streptococcus marmotae	0.000184274052370686
548	6	L048_6	573	5.7219138428545e-05	2	2	S	315405	Streptococcus gallolyticus	0.000184274052370686
548	6	L048_6	574	5.7219138428545e-05	2	2	S	1346	Streptococcus iniae	0.000184274052370686
548	6	L048_6	575	2.86095692142725e-05	1	1	S	1345	Streptococcus ferus	9.21370261853428e-05
548	6	L048_6	576	0.00403394925921242	141	1	G	1357	Lactococcus	0.0129913206921333
548	6	L048_6	577	0.00400533968999815	140	5	S	1358	Lactococcus lactis	0.012899183665948
548	6	L048_6	583	0.0155922152217785	545	1	F	81852	Enterococcaceae	0.0502146792710119
548	6	L048_6	584	0.0155636056525642	544	1	G	1350	Enterococcus	0.0501225422448265
548	6	L048_6	585	0.0136753740844223	478	459	S	1352	Enterococcus faecium	0.0440414985165939
548	6	L048_6	588	0.00165935501442781	58	52	S	1351	Enterococcus faecalis	0.00534394751874988
548	6	L048_6	591	0.000171657415285635	6	6	S	44008	Enterococcus cecorum	0.000552822157112057
548	6	L048_6	592	2.86095692142725e-05	1	1	S	2005703	Enterococcus wangshanyuanii	9.21370261853428e-05
548	6	L048_6	593	0.00334731959806988	117	1	F	33958	Lactobacillaceae	0.0107800320636851
548	6	L048_6	594	0.00331871002885561	116	28	G	1578	Lactobacillus	0.0106878950374998
548	6	L048_6	595	0.00068662966114254	24	24	S	1613	Lactobacillus fermentum	0.00221128862844823
548	6	L048_6	596	0.000543581815071178	19	0	S	1623	Lactobacillus ruminis	0.00175060349752151
548	6	L048_6	598	0.00045775310742836	16	16	S	1579	Lactobacillus acidophilus	0.00147419241896549
548	6	L048_6	599	0.000200266984499908	7	7	S	1601	Lactobacillus agilis	0.0006449591832974
548	6	L048_6	600	0.000171657415285635	6	3	S	1624	Lactobacillus salivarius	0.000552822157112057
548	6	L048_6	603	0.00011443827685709	4	0	S	267818	Lactobacillus kefiranofaciens	0.000368548104741371
548	6	L048_6	605	5.7219138428545e-05	2	0	S	97478	Lactobacillus mucosae	0.000184274052370686
548	6	L048_6	607	2.86095692142725e-05	1	1	S	267363	Lactobacillus zymae	9.21370261853428e-05
548	6	L048_6	608	2.86095692142725e-05	1	1	S	392416	Lactobacillus crustorum	9.21370261853428e-05
548	6	L048_6	609	2.86095692142725e-05	1	1	S	303541	Lactobacillus apis	9.21370261853428e-05
548	6	L048_6	611	2.86095692142725e-05	1	0	S	1597	Lactobacillus paracasei	9.21370261853428e-05
548	6	L048_6	613	2.86095692142725e-05	1	1	S	1007676	Lactobacillus ginsenosidimutans	9.21370261853428e-05
548	6	L048_6	614	2.86095692142725e-05	1	0	S	293371	Lactobacillus oligofermentans	9.21370261853428e-05
548	6	L048_6	616	2.86095692142725e-05	1	1	S	1599	Lactobacillus sakei	9.21370261853428e-05
548	6	L048_6	617	2.86095692142725e-05	1	1	S	89059	Lactobacillus acidipiscis	9.21370261853428e-05
548	6	L048_6	618	2.86095692142725e-05	1	1	S	1584	Lactobacillus delbrueckii	9.21370261853428e-05
548	6	L048_6	619	2.86095692142725e-05	1	1	S	148814	Lactobacillus kunkeei	9.21370261853428e-05
548	6	L048_6	620	0.00011443827685709	4	0	F	81850	Leuconostocaceae	0.000368548104741371
548	6	L048_6	621	8.58287076428175e-05	3	0	G	46255	Weissella	0.000276411078556029
548	6	L048_6	622	8.58287076428175e-05	3	3	S	759620	Weissella ceti	0.000276411078556029
548	6	L048_6	623	2.86095692142725e-05	1	0	G	46254	Oenococcus	9.21370261853428e-05
548	6	L048_6	624	2.86095692142725e-05	1	1	S	1247	Oenococcus oeni	9.21370261853428e-05
548	6	L048_6	625	8.58287076428175e-05	3	0	F	186827	Aerococcaceae	0.000276411078556029
548	6	L048_6	626	8.58287076428175e-05	3	0	G	1375	Aerococcus	0.000276411078556029
548	6	L048_6	627	5.7219138428545e-05	2	2	S	119206	Aerococcus sanguinicola	0.000184274052370686
548	6	L048_6	628	2.86095692142725e-05	1	1	S	87541	Aerococcus christensenii	9.21370261853428e-05
548	6	L048_6	629	5.7219138428545e-05	2	0	F	186828	Carnobacteriaceae	0.000184274052370686
548	6	L048_6	630	2.86095692142725e-05	1	0	G	2747	Carnobacterium	9.21370261853428e-05
548	6	L048_6	631	2.86095692142725e-05	1	0	S	147709	Carnobacterium inhibens	9.21370261853428e-05
548	6	L048_6	633	2.86095692142725e-05	1	0	G	1470540	Jeotgalibaca	9.21370261853428e-05
548	6	L048_6	634	2.86095692142725e-05	1	1	S	708126	Jeotgalibaca dankookensis	9.21370261853428e-05
548	6	L048_6	635	0.0057219138428545	200	10	O	1385	Bacillales	0.0184274052370686
548	6	L048_6	636	0.00171657415285635	60	3	F	186822	Paenibacillaceae	0.00552822157112057
548	6	L048_6	637	0.00131604018385654	46	8	G	44249	Paenibacillus	0.00423830320452577
548	6	L048_6	638	0.000143047846071363	5	5	S	1536772	Paenibacillus sp. FSL R7-0273	0.000460685130926714
548	6	L048_6	639	0.00011443827685709	4	4	S	1695218	Paenibacillus sp. 32O-W	0.000368548104741371
548	6	L048_6	640	8.58287076428175e-05	3	0	S	61624	Paenibacillus mucilaginosus	0.000276411078556029
548	6	L048_6	643	8.58287076428175e-05	3	0	S	159743	Paenibacillus terrae	0.000276411078556029
548	6	L048_6	645	8.58287076428175e-05	3	3	S	1536773	Paenibacillus sp. FSL R7-0331	0.000276411078556029
548	6	L048_6	646	8.58287076428175e-05	3	3	S	162209	Paenibacillus naphthalenovorans	0.000276411078556029
548	6	L048_6	647	8.58287076428175e-05	3	3	S	1619311	Paenibacillus physcomitrellae	0.000276411078556029
548	6	L048_6	648	5.7219138428545e-05	2	2	S	1536769	Paenibacillus sp. FSL P4-0081	0.000184274052370686
548	6	L048_6	649	5.7219138428545e-05	2	2	S	189425	Paenibacillus graminis	0.000184274052370686
548	6	L048_6	650	2.86095692142725e-05	1	1	S	324057	Paenibacillus sp. JDR-2	9.21370261853428e-05
548	6	L048_6	651	2.86095692142725e-05	1	1	S	1536771	Paenibacillus sp. FSL R5-0912	9.21370261853428e-05
548	6	L048_6	652	2.86095692142725e-05	1	1	S	1536770	Paenibacillus sp. FSL R5-0345	9.21370261853428e-05
548	6	L048_6	653	2.86095692142725e-05	1	0	S	1406	Paenibacillus polymyxa	9.21370261853428e-05
548	6	L048_6	655	2.86095692142725e-05	1	1	S	1566358	Paenibacillus sp. IHBB 10380	9.21370261853428e-05
548	6	L048_6	656	2.86095692142725e-05	1	1	S	414771	Paenibacillus donghaensis	9.21370261853428e-05
548	6	L048_6	657	2.86095692142725e-05	1	1	S	1763538	Paenibacillus crassostreae	9.21370261853428e-05
548	6	L048_6	658	2.86095692142725e-05	1	1	S	169760	Paenibacillus stellifer	9.21370261853428e-05
548	6	L048_6	659	2.86095692142725e-05	1	1	S	1870820	Paenibacillus ihbetae	9.21370261853428e-05
548	6	L048_6	660	2.86095692142725e-05	1	1	S	2023772	Paenibacillus sp. RUD330	9.21370261853428e-05
548	6	L048_6	661	0.00011443827685709	4	2	G	55080	Brevibacillus	0.000368548104741371
548	6	L048_6	662	5.7219138428545e-05	2	2	S	1465	Brevibacillus laterosporus	0.000184274052370686
548	6	L048_6	663	0.00011443827685709	4	0	G	76632	Thermobacillus	0.000368548104741371
548	6	L048_6	664	0.00011443827685709	4	0	S	377615	Thermobacillus composti	0.000368548104741371
548	6	L048_6	667	5.7219138428545e-05	2	0	G	55079	Aneurinibacillus	0.000184274052370686
548	6	L048_6	668	5.7219138428545e-05	2	2	S	1500254	Aneurinibacillus soli	0.000184274052370686
548	6	L048_6	670	2.86095692142725e-05	1	1	S	1882832	Paenibacillaceae bacterium GAS479	9.21370261853428e-05
548	6	L048_6	671	0.00148769759914217	52	6	F	186817	Bacillaceae	0.00479112536163783
548	6	L048_6	672	0.000944115784070993	33	4	G	1386	Bacillus	0.00304052186411631
548	6	L048_6	675	0.00011443827685709	4	4	S	492670	Bacillus velezensis	0.000368548104741371
548	6	L048_6	676	5.7219138428545e-05	2	2	S	119858	Bacillus sonorensis	0.000184274052370686
548	6	L048_6	677	2.86095692142725e-05	1	1	S	1423	Bacillus subtilis	9.21370261853428e-05
548	6	L048_6	678	0.000200266984499908	7	7	S	199441	Bacillus krulwichiae	0.0006449591832974
548	6	L048_6	679	0.000143047846071363	5	5	S	1398	Bacillus coagulans	0.000460685130926714
548	6	L048_6	681	8.58287076428175e-05	3	2	S	1428	Bacillus thuringiensis	0.000276411078556029
548	6	L048_6	683	2.86095692142725e-05	1	0	S	1396	Bacillus cereus	9.21370261853428e-05
548	6	L048_6	685	2.86095692142725e-05	1	1	S	1405	Bacillus mycoides	9.21370261853428e-05
548	6	L048_6	686	2.86095692142725e-05	1	0	S	1413	Bacillus cellulosilyticus	9.21370261853428e-05
548	6	L048_6	688	2.86095692142725e-05	1	1	S	1479	Bacillus smithii	9.21370261853428e-05
548	6	L048_6	689	2.86095692142725e-05	1	1	S	2011012	Bacillus sp. FJAT-45348	9.21370261853428e-05
548	6	L048_6	690	2.86095692142725e-05	1	1	S	79883	Bacillus horikoshii	9.21370261853428e-05
548	6	L048_6	691	0.00011443827685709	4	2	G	400634	Lysinibacillus	0.000368548104741371
548	6	L048_6	692	5.7219138428545e-05	2	2	S	2086577	Lysinibacillus sp. Marseille-P5727	0.000184274052370686
548	6	L048_6	693	8.58287076428175e-05	3	0	G	129337	Geobacillus	0.000276411078556029
548	6	L048_6	694	5.7219138428545e-05	2	2	S	1422	Geobacillus stearothermophilus	0.000184274052370686
548	6	L048_6	695	2.86095692142725e-05	1	1	S	471223	Geobacillus sp. WCH70	9.21370261853428e-05
548	6	L048_6	696	5.7219138428545e-05	2	0	G	29331	Amphibacillus	0.000184274052370686
548	6	L048_6	697	5.7219138428545e-05	2	0	S	1449	Amphibacillus xylanus	0.000184274052370686
548	6	L048_6	699	5.7219138428545e-05	2	0	G	84406	Virgibacillus	0.000184274052370686
548	6	L048_6	700	5.7219138428545e-05	2	2	S	403957	Virgibacillus sp. SK37	0.000184274052370686
548	6	L048_6	701	2.86095692142725e-05	1	0	G	45667	Halobacillus	9.21370261853428e-05
548	6	L048_6	702	2.86095692142725e-05	1	1	S	402384	Halobacillus mangrovi	9.21370261853428e-05
548	6	L048_6	703	2.86095692142725e-05	1	1	G	182709	Oceanobacillus	9.21370261853428e-05
548	6	L048_6	706	0.00111577319935663	39	1	G	1378	Gemella	0.00359334402122837
548	6	L048_6	707	0.000743848799571085	26	26	S	29391	Gemella morbillorum	0.00239556268081891
548	6	L048_6	708	0.000286095692142725	10	10	S	2040624	Gemella sp. ND 6198	0.000921370261853428
548	6	L048_6	709	5.7219138428545e-05	2	2	S	1785995	Gemella sp. oral taxon 928	0.000184274052370686
548	6	L048_6	711	2.86095692142725e-05	1	1	G	33986	Exiguobacterium	9.21370261853428e-05
548	6	L048_6	712	0.00045775310742836	16	0	F	90964	Staphylococcaceae	0.00147419241896549
548	6	L048_6	713	0.00045775310742836	16	4	G	1279	Staphylococcus	0.00147419241896549
548	6	L048_6	714	0.000257486122928453	9	8	S	1280	Staphylococcus aureus	0.000829233235668086
548	6	L048_6	716	5.7219138428545e-05	2	2	S	70255	Staphylococcus condimenti	0.000184274052370686
548	6	L048_6	717	2.86095692142725e-05	1	1	S	1290	Staphylococcus hominis	9.21370261853428e-05
548	6	L048_6	718	0.00034331483057127	12	0	F	186823	Alicyclobacillaceae	0.00110564431422411
548	6	L048_6	719	0.000314705261356998	11	9	G	432330	Tumebacillus	0.00101350728803877
548	6	L048_6	720	5.7219138428545e-05	2	2	S	1214604	Tumebacillus algifaecis	0.000184274052370686
548	6	L048_6	721	2.86095692142725e-05	1	0	G	29330	Alicyclobacillus	9.21370261853428e-05
548	6	L048_6	722	2.86095692142725e-05	1	0	S	405212	Alicyclobacillus acidocaldarius	9.21370261853428e-05
548	6	L048_6	725	0.000143047846071363	5	0	F	186820	Listeriaceae	0.000460685130926714
548	6	L048_6	726	0.00011443827685709	4	2	G	1637	Listeria	0.000368548104741371
548	6	L048_6	727	5.7219138428545e-05	2	1	S	1639	Listeria monocytogenes	0.000184274052370686
548	6	L048_6	729	2.86095692142725e-05	1	0	G	2755	Brochothrix	9.21370261853428e-05
548	6	L048_6	730	2.86095692142725e-05	1	1	S	2756	Brochothrix thermosphacta	9.21370261853428e-05
548	6	L048_6	731	8.58287076428175e-05	3	0	F	186824	Thermoactinomycetaceae	0.000276411078556029
548	6	L048_6	732	5.7219138428545e-05	2	0	G	1677050	Novibacillus	0.000184274052370686
548	6	L048_6	733	5.7219138428545e-05	2	2	S	1471761	Novibacillus thermophilus	0.000184274052370686
548	6	L048_6	734	2.86095692142725e-05	1	0	G	292635	Laceyella	9.21370261853428e-05
548	6	L048_6	735	2.86095692142725e-05	1	1	S	2071623	Laceyella sp. FBKL4.010	9.21370261853428e-05
548	6	L048_6	736	5.7219138428545e-05	2	0	F	186818	Planococcaceae	0.000184274052370686
548	6	L048_6	737	5.7219138428545e-05	2	2	G	1569	Sporosarcina	0.000184274052370686
548	6	L048_6	738	0.133578078661438	4669	11	C	909932	Negativicutes	0.430187775259366
548	6	L048_6	739	0.122019812698872	4265	0	O	1843489	Veillonellales	0.392964416680487
548	6	L048_6	740	0.122019812698872	4265	2	F	31977	Veillonellaceae	0.392964416680487
548	6	L048_6	741	0.119101636639016	4163	109	G	29465	Veillonella	0.383566440009582
548	6	L048_6	742	0.112921969688734	3947	3947	S	29466	Veillonella parvula	0.363664842353548
548	6	L048_6	743	0.00306122390592716	107	107	S	248315	Veillonella rodentium	0.00985866180183168
548	6	L048_6	744	0.00143047846071363	50	4	G	39948	Dialister	0.00460685130926714
548	6	L048_6	745	0.000886896645642448	31	31	S	2161821	Dialister sp. Marseille-P5638	0.00285624781174563
548	6	L048_6	746	0.000429143538214088	15	15	S	39950	Dialister pneumosintes	0.00138205539278014
548	6	L048_6	747	0.00128743061464226	45	6	G	906	Megasphaera	0.00414616617834043
548	6	L048_6	748	0.000944115784070993	33	33	S	2144175	Megasphaera sp. AJH120	0.00304052186411631
548	6	L048_6	749	0.00011443827685709	4	4	S	1675036	Megasphaera hexanoica	0.000368548104741371
548	6	L048_6	750	5.7219138428545e-05	2	0	S	907	Megasphaera elsdenii	0.000184274052370686
548	6	L048_6	752	0.000143047846071363	5	0	G	909928	Negativicoccus	0.000460685130926714
548	6	L048_6	753	0.000143047846071363	5	5	S	1702287	Negativicoccus massiliensis	0.000460685130926714
548	6	L048_6	754	0.00769597411863931	269	2	O	909929	Selenomonadales	0.0247848600438572
548	6	L048_6	755	0.00712378273435386	249	1	F	1843491	Selenomonadaceae	0.0229421195201504
548	6	L048_6	756	0.0068662966114254	240	22	G	970	Selenomonas	0.0221128862844823
548	6	L048_6	757	0.00211710812185617	74	74	S	712538	Selenomonas sp. oral taxon 478	0.00681813993771537
548	6	L048_6	758	0.00194545070657053	68	0	S	69823	Selenomonas sputigena	0.00626531778060331
548	6	L048_6	760	0.00163074544521353	57	57	S	713030	Selenomonas sp. oral taxon 136	0.00525181049256454
548	6	L048_6	761	0.000400533968999815	14	14	S	1884263	Selenomonas sp. oral taxon 920	0.0012899183665948
548	6	L048_6	762	0.00011443827685709	4	4	S	712528	Selenomonas sp. oral taxon 126	0.000368548104741371
548	6	L048_6	763	2.86095692142725e-05	1	0	S	971	Selenomonas ruminantium	9.21370261853428e-05
548	6	L048_6	766	0.00022887655371418	8	0	G	158846	Megamonas	0.000737096209482743
548	6	L048_6	767	0.00022887655371418	8	8	S	158847	Megamonas hypermegale	0.000737096209482743
548	6	L048_6	768	0.000514972245856905	18	0	F	1843490	Sporomusaceae	0.00165846647133617
548	6	L048_6	769	0.000514972245856905	18	6	G	365348	Pelosinus	0.00165846647133617
548	6	L048_6	770	0.000314705261356998	11	0	S	365349	Pelosinus fermentans	0.00101350728803877
548	6	L048_6	772	2.86095692142725e-05	1	1	S	484770	Pelosinus sp. UFO1	9.21370261853428e-05
548	6	L048_6	773	0.00354758658256979	124	0	O	1843488	Acidaminococcales	0.0114249912469825
548	6	L048_6	774	0.00354758658256979	124	0	F	909930	Acidaminococcaceae	0.0114249912469825
548	6	L048_6	775	0.00354758658256979	124	56	G	904	Acidaminococcus	0.0114249912469825
548	6	L048_6	776	0.000972725353285265	34	0	S	905	Acidaminococcus fermentans	0.00313265889030166
548	6	L048_6	778	0.000972725353285265	34	0	S	187327	Acidaminococcus intestini	0.00313265889030166
548	6	L048_6	780	0.105340433846951	3682	0	C	526524	Erysipelotrichia	0.339248530414432
548	6	L048_6	781	0.105340433846951	3682	0	O	526525	Erysipelotrichales	0.339248530414432
548	6	L048_6	782	0.105340433846951	3682	427	F	128827	Erysipelotrichaceae	0.339248530414432
548	6	L048_6	783	0.0898912664712442	3142	0	G	1573534	Faecalitalea	0.289494536274347
548	6	L048_6	784	0.0898912664712442	3142	0	S	39483	Faecalitalea cylindroides	0.289494536274347
548	6	L048_6	786	0.00205988898342762	72	0	G	191303	Turicibacter	0.00663386588534468
548	6	L048_6	787	0.00205988898342762	72	72	S	1712675	Turicibacter sp. H121	0.00663386588534468
548	6	L048_6	788	0.000514972245856905	18	0	G	1729679	Faecalibaculum	0.00165846647133617
548	6	L048_6	789	0.000514972245856905	18	18	S	1702221	Faecalibaculum rodentium	0.00165846647133617
548	6	L048_6	790	0.000429143538214088	15	2	G	1647	Erysipelothrix	0.00138205539278014
548	6	L048_6	791	0.000286095692142725	10	10	S	1648	Erysipelothrix rhusiopathiae	0.000921370261853428
548	6	L048_6	792	8.58287076428175e-05	3	3	S	1514105	Erysipelothrix larvae	0.000276411078556029
548	6	L048_6	793	0.000143047846071363	5	0	G	1505663	Erysipelatoclostridium	0.000460685130926714
548	6	L048_6	794	0.000143047846071363	5	5	S	1522	Clostridium innocuum	0.000460685130926714
548	6	L048_6	797	8.58287076428175e-05	3	3	S	1834207	Erysipelotrichaceae bacterium I46	0.000276411078556029
548	6	L048_6	798	0.00174518372207062	61	1	C	1737404	Tissierellia	0.00562035859730591
548	6	L048_6	799	0.00171657415285635	60	0	O	1737405	Tissierellales	0.00552822157112057
548	6	L048_6	800	0.00165935501442781	58	0	F	1570339	Peptoniphilaceae	0.00534394751874988
548	6	L048_6	801	0.000972725353285265	34	0	G	1161127	Murdochiella	0.00313265889030166
548	6	L048_6	802	0.000972725353285265	34	34	S	1852373	Murdochiella vaginalis	0.00313265889030166
548	6	L048_6	803	0.000400533968999815	14	0	G	543311	Parvimonas	0.0012899183665948
548	6	L048_6	804	0.000400533968999815	14	14	S	33033	Parvimonas micra	0.0012899183665948
548	6	L048_6	805	0.000171657415285635	6	0	G	162289	Peptoniphilus	0.000552822157112057
548	6	L048_6	806	0.000171657415285635	6	6	S	1912856	Peptoniphilus sp. ING2-D1G	0.000552822157112057
548	6	L048_6	807	5.7219138428545e-05	2	0	G	150022	Finegoldia	0.000184274052370686
548	6	L048_6	808	5.7219138428545e-05	2	0	S	1260	Finegoldia magna	0.000184274052370686
548	6	L048_6	811	5.7219138428545e-05	2	0	G	165779	Anaerococcus	0.000184274052370686
548	6	L048_6	812	2.86095692142725e-05	1	0	S	33034	Anaerococcus prevotii	9.21370261853428e-05
548	6	L048_6	814	2.86095692142725e-05	1	1	S	1870984	Anaerococcus mediterraneensis	9.21370261853428e-05
548	6	L048_6	815	5.7219138428545e-05	2	0	F	2042895	Gottschalkiaceae	0.000184274052370686
548	6	L048_6	816	5.7219138428545e-05	2	0	G	1505664	Gottschalkia	0.000184274052370686
548	6	L048_6	817	5.7219138428545e-05	2	0	S	1556	Gottschalkia acidurici	0.000184274052370686
548	6	L048_6	821	2.86095692142725e-05	1	1	S	243899	endosymbiont 'TC1' of Trimyema compressum	9.21370261853428e-05
548	6	L048_6	822	0.786162352438994	27479	194	P	201174	Actinobacteria	2.53183334254704
548	6	L048_6	823	0.602746404206293	21068	254	C	84998	Coriobacteriia	1.9411428676728
548	6	L048_6	824	0.503700075586482	17606	167	O	84999	Coriobacteriales	1.62216448301915
548	6	L048_6	825	0.490339406763417	17139	7	F	84107	Coriobacteriaceae	1.57913649179059
548	6	L048_6	826	0.488451175195275	17073	0	G	102106	Collinsella	1.57305544806236
548	6	L048_6	827	0.488451175195275	17073	17073	S	74426	Collinsella aerofaciens	1.57305544806236
548	6	L048_6	829	0.0011443827685709	40	40	S	1531429	Coriobacteriaceae bacterium 68-1-3	0.00368548104741371
548	6	L048_6	830	0.000543581815071178	19	0	G	33870	Coriobacterium	0.00175060349752151
548	6	L048_6	831	0.000543581815071178	19	0	S	33871	Coriobacterium glomerans	0.00175060349752151
548	6	L048_6	833	0.00858287076428175	300	5	F	1643824	Atopobiaceae	0.0276411078556029
548	6	L048_6	834	0.00420560667449806	147	0	G	1935188	Libanicoccus	0.0135441428492454
548	6	L048_6	835	0.00420560667449806	147	147	S	1871022	Libanicoccus massiliensis	0.0135441428492454
548	6	L048_6	836	0.00257486122928453	90	0	G	1380	Atopobium	0.00829233235668086
548	6	L048_6	837	0.00257486122928453	90	0	S	1382	Atopobium parvulum	0.00829233235668086
548	6	L048_6	839	0.00165935501442781	58	1	G	133925	Olsenella	0.00534394751874988
548	6	L048_6	840	0.000543581815071178	19	0	S	133926	Olsenella uli	0.00175060349752151
548	6	L048_6	842	0.000400533968999815	14	14	S	712411	Olsenella sp. oral taxon 807	0.0012899183665948
548	6	L048_6	843	0.000371924399785543	13	13	S	604330	Olsenella umbonata	0.00119778134040946
548	6	L048_6	844	0.000314705261356998	11	11	S	1805478	Olsenella sp. Marseille-P2300	0.00101350728803877
548	6	L048_6	845	0.0917794980393862	3208	0	O	1643822	Eggerthellales	0.29557558000258
548	6	L048_6	846	0.0917794980393862	3208	147	F	1643826	Eggerthellaceae	0.29557558000258
548	6	L048_6	847	0.0557886599678314	1950	2	G	84111	Eggerthella	0.179667201061419
548	6	L048_6	848	0.0551306398759031	1927	1259	S	84112	Eggerthella lenta	0.177548049459156
548	6	L048_6	850	0.000600800953499723	21	21	S	502558	Eggerthella sp. YY7918	0.0019348775498922
548	6	L048_6	851	0.0202269654344907	707	40	G	644652	Gordonibacter	0.0651408775130374
548	6	L048_6	852	0.0140472984842078	491	0	S	471189	Gordonibacter pamelaeae	0.0452392798570033
548	6	L048_6	854	0.00380507270549824	133	133	S	1335613	Gordonibacter urolithinfaciens	0.0122542244826506
548	6	L048_6	855	0.00123021147621372	43	43	S	1841863	Gordonibacter massiliensis	0.00396189212596974
548	6	L048_6	856	0.00649437221163986	227	0	G	447020	Adlercreutzia	0.0209151049440728
548	6	L048_6	857	0.00649437221163986	227	0	S	446660	Adlercreutzia equolifaciens	0.0209151049440728
548	6	L048_6	859	0.00360480572099834	126	0	G	1981050	Phoenicibacter	0.0116092652993532
548	6	L048_6	860	0.00360480572099834	126	126	S	1944646	Phoenicibacter massiliensis	0.0116092652993532
548	6	L048_6	861	0.000629410522713995	22	0	G	84108	Slackia	0.00202701457607754
548	6	L048_6	862	0.000629410522713995	22	0	S	84110	Slackia heliotrinireducens	0.00202701457607754
548	6	L048_6	864	0.000600800953499723	21	0	G	79603	Denitrobacterium	0.0019348775498922
548	6	L048_6	865	0.000600800953499723	21	21	S	79604	Denitrobacterium detoxificans	0.0019348775498922
548	6	L048_6	866	0.00022887655371418	8	0	G	84162	Cryptobacterium	0.000737096209482743
548	6	L048_6	867	0.00022887655371418	8	0	S	84163	Cryptobacterium curtum	0.000737096209482743
548	6	L048_6	869	0.177694034389847	6211	205	C	1760	Actinobacteria	0.572263069637164
548	6	L048_6	870	0.0923516894236717	3228	0	O	85004	Bifidobacteriales	0.297418320526287
548	6	L048_6	871	0.0923516894236717	3228	0	F	31953	Bifidobacteriaceae	0.297418320526287
548	6	L048_6	872	0.0919797650238861	3215	136	G	1678	Bifidobacterium	0.296220539185877
548	6	L048_6	873	0.039996177761553	1398	1154	S	216816	Bifidobacterium longum	0.128807562607109
548	6	L048_6	886	0.0347606265953411	1215	1114	S	1680	Bifidobacterium adolescentis	0.111946486815192
548	6	L048_6	888	0.00620827651949713	217	166	S	1685	Bifidobacterium breve	0.0199937346822194
548	6	L048_6	893	0.0017737932912849	62	2	S	630129	Bifidobacterium kashiwanohense	0.00571249562349126
548	6	L048_6	896	0.00174518372207062	61	18	S	1681	Bifidobacterium bifidum	0.00562035859730591
548	6	L048_6	898	0.00174518372207062	61	30	S	1683	Bifidobacterium angulatum	0.00562035859730591
548	6	L048_6	900	0.00045775310742836	16	0	S	1686	Bifidobacterium catenulatum	0.00147419241896549
548	6	L048_6	902	0.00045775310742836	16	0	S	28026	Bifidobacterium pseudocatenulatum	0.00147419241896549
548	6	L048_6	904	0.000400533968999815	14	14	S	1689	Bifidobacterium dentium	0.0012899183665948
548	6	L048_6	905	0.000286095692142725	10	6	S	28025	Bifidobacterium animalis	0.000921370261853428
548	6	L048_6	909	8.58287076428175e-05	3	3	S	35760	Bifidobacterium choerinum	0.000276411078556029
548	6	L048_6	910	5.7219138428545e-05	2	0	S	158787	Bifidobacterium scardovii	0.000184274052370686
548	6	L048_6	912	5.7219138428545e-05	2	0	S	33905	Bifidobacterium thermophilum	0.000184274052370686
548	6	L048_6	914	2.86095692142725e-05	1	1	S	1694	Bifidobacterium pseudolongum	9.21370261853428e-05
548	6	L048_6	915	2.86095692142725e-05	1	1	S	1684	Bifidobacterium asteroides	9.21370261853428e-05
548	6	L048_6	916	0.000314705261356998	11	0	G	196082	Parascardovia	0.00101350728803877
548	6	L048_6	917	0.000314705261356998	11	0	S	78258	Parascardovia denticolens	0.00101350728803877
548	6	L048_6	919	5.7219138428545e-05	2	0	G	196081	Scardovia	0.000184274052370686
548	6	L048_6	920	5.7219138428545e-05	2	0	S	78259	Scardovia inopinata	0.000184274052370686
548	6	L048_6	922	0.039366767238839	1376	9	O	85006	Micrococcales	0.126780548031032
548	6	L048_6	923	0.0368777347171973	1289	3	F	1268	Micrococcaceae	0.118764626752907
548	6	L048_6	924	0.0358763997946977	1254	0	G	32207	Rothia	0.11553983083642
548	6	L048_6	925	0.0271790907535589	950	474	S	43675	Rothia mucilaginosa	0.0875301748760757
548	6	L048_6	927	0.00869730904113884	304	0	S	2047	Rothia dentocariosa	0.0280096559603442
548	6	L048_6	929	0.00045775310742836	16	8	G	1663	Arthrobacter	0.00147419241896549
548	6	L048_6	930	5.7219138428545e-05	2	2	S	1357915	Arthrobacter sp. QXT-31	0.000184274052370686
548	6	L048_6	931	5.7219138428545e-05	2	2	S	1494608	Arthrobacter sp. PAMC 25486	0.000184274052370686
548	6	L048_6	932	5.7219138428545e-05	2	2	S	1704044	Arthrobacter sp. ERGS1:01	0.000184274052370686
548	6	L048_6	933	2.86095692142725e-05	1	1	S	656366	Arthrobacter alpinus	9.21370261853428e-05
548	6	L048_6	934	2.86095692142725e-05	1	1	S	2211210	Arthrobacter sp. DCT5	9.21370261853428e-05
548	6	L048_6	935	0.000257486122928453	9	1	G	57493	Kocuria	0.000829233235668086
548	6	L048_6	936	0.000171657415285635	6	6	S	71999	Kocuria palustris	0.000552822157112057
548	6	L048_6	937	5.7219138428545e-05	2	2	S	72000	Kocuria rhizophila	0.000184274052370686
548	6	L048_6	938	5.7219138428545e-05	2	0	G	1269	Micrococcus	0.000184274052370686
548	6	L048_6	939	5.7219138428545e-05	2	2	S	1270	Micrococcus luteus	0.000184274052370686
548	6	L048_6	940	5.7219138428545e-05	2	0	G	1742993	Pseudarthrobacter	0.000184274052370686
548	6	L048_6	941	5.7219138428545e-05	2	0	S	361575	Pseudarthrobacter phenanthrenivorans	0.000184274052370686
548	6	L048_6	943	5.7219138428545e-05	2	0	G	1868332	Neomicrococcus	0.000184274052370686
548	6	L048_6	944	5.7219138428545e-05	2	2	S	556325	Neomicrococcus aestuarii	0.000184274052370686
548	6	L048_6	945	2.86095692142725e-05	1	0	G	1742989	Glutamicibacter	9.21370261853428e-05
548	6	L048_6	946	2.86095692142725e-05	1	1	S	256701	Glutamicibacter arilaitensis	9.21370261853428e-05
548	6	L048_6	947	0.00125882104542799	44	11	F	85023	Microbacteriaceae	0.00405402915215509
548	6	L048_6	948	0.00022887655371418	8	1	G	33882	Microbacterium	0.000737096209482743
548	6	L048_6	949	8.58287076428175e-05	3	3	S	300019	Microbacterium paludicola	0.000276411078556029
548	6	L048_6	950	2.86095692142725e-05	1	1	S	2014534	Microbacterium sp. PM5	9.21370261853428e-05
548	6	L048_6	951	2.86095692142725e-05	1	1	S	1938334	Microbacterium sp. TPU 3598	9.21370261853428e-05
548	6	L048_6	952	2.86095692142725e-05	1	1	S	367477	Microbacterium sp. XT11	9.21370261853428e-05
548	6	L048_6	953	2.86095692142725e-05	1	1	S	912630	Microbacterium sp. LKL04	9.21370261853428e-05
548	6	L048_6	954	0.000200266984499908	7	1	G	110932	Leifsonia	0.0006449591832974
548	6	L048_6	955	0.00011443827685709	4	3	S	1575	Leifsonia xyli	0.000368548104741371
548	6	L048_6	958	5.7219138428545e-05	2	2	S	1798223	Leifsonia sp. 21MFCrub1.1	0.000184274052370686
548	6	L048_6	959	0.00011443827685709	4	1	G	1573	Clavibacter	0.000368548104741371
548	6	L048_6	960	5.7219138428545e-05	2	2	S	31964	Clavibacter sepedonicus	0.000184274052370686
548	6	L048_6	961	2.86095692142725e-05	1	0	S	28447	Clavibacter michiganensis	9.21370261853428e-05
548	6	L048_6	964	8.58287076428175e-05	3	0	G	69578	Cryobacterium	0.000276411078556029
548	6	L048_6	965	8.58287076428175e-05	3	3	S	1978566	Cryobacterium sp. LW097	0.000276411078556029
548	6	L048_6	966	5.7219138428545e-05	2	0	G	2034	Curtobacterium	0.000184274052370686
548	6	L048_6	967	2.86095692142725e-05	1	1	S	69373	Curtobacterium pusillum	9.21370261853428e-05
548	6	L048_6	968	2.86095692142725e-05	1	1	S	1905847	Curtobacterium sp. BH-2-1-1	9.21370261853428e-05
548	6	L048_6	969	5.7219138428545e-05	2	0	G	33877	Agromyces	0.000184274052370686
548	6	L048_6	970	2.86095692142725e-05	1	1	S	453304	Agromyces aureus	9.21370261853428e-05
548	6	L048_6	971	2.86095692142725e-05	1	1	S	2080742	Agromyces sp. 30A	9.21370261853428e-05
548	6	L048_6	974	2.86095692142725e-05	1	0	G	529881	Candidatus Aquiluna	9.21370261853428e-05
548	6	L048_6	975	2.86095692142725e-05	1	1	S	1855377	Candidatus Aquiluna sp. UB-MaderosW2red	9.21370261853428e-05
548	6	L048_6	976	2.86095692142725e-05	1	0	G	529883	Rhodoluna	9.21370261853428e-05
548	6	L048_6	977	2.86095692142725e-05	1	1	S	535712	Candidatus Rhodoluna planktonica	9.21370261853428e-05
548	6	L048_6	978	2.86095692142725e-05	1	0	G	1759331	Cnuibacter	9.21370261853428e-05
548	6	L048_6	979	2.86095692142725e-05	1	1	S	1619308	Cnuibacter physcomitrellae	9.21370261853428e-05
548	6	L048_6	980	2.86095692142725e-05	1	1	G	1705353	Aurantimicrobium	9.21370261853428e-05
548	6	L048_6	981	2.86095692142725e-05	1	0	G	518733	Microterricola	9.21370261853428e-05
548	6	L048_6	982	2.86095692142725e-05	1	1	S	412690	Microterricola viridarii	9.21370261853428e-05
548	6	L048_6	983	2.86095692142725e-05	1	0	G	190323	Plantibacter	9.21370261853428e-05
548	6	L048_6	984	2.86095692142725e-05	1	1	S	150123	Plantibacter flavus	9.21370261853428e-05
548	6	L048_6	985	2.86095692142725e-05	1	0	G	33886	Rathayibacter	9.21370261853428e-05
548	6	L048_6	986	2.86095692142725e-05	1	1	S	33888	Rathayibacter tritici	9.21370261853428e-05
548	6	L048_6	987	0.000200266984499908	7	2	F	85021	Intrasporangiaceae	0.0006449591832974
548	6	L048_6	988	5.7219138428545e-05	2	0	G	125287	Ornithinimicrobium	0.000184274052370686
548	6	L048_6	989	5.7219138428545e-05	2	2	S	2283195	Ornithinimicrobium sp. AMA3305	0.000184274052370686
548	6	L048_6	990	2.86095692142725e-05	1	0	G	53457	Janibacter	9.21370261853428e-05
548	6	L048_6	991	2.86095692142725e-05	1	1	S	857417	Janibacter indicus	9.21370261853428e-05
548	6	L048_6	992	2.86095692142725e-05	1	0	G	265976	Serinicoccus	9.21370261853428e-05
548	6	L048_6	993	2.86095692142725e-05	1	1	S	1758689	Serinicoccus sp. JLT9	9.21370261853428e-05
548	6	L048_6	994	2.86095692142725e-05	1	0	G	267408	Arsenicicoccus	9.21370261853428e-05
548	6	L048_6	995	2.86095692142725e-05	1	1	S	1658671	Arsenicicoccus sp. oral taxon 190	9.21370261853428e-05
548	6	L048_6	996	0.000171657415285635	6	0	F	85019	Brevibacteriaceae	0.000552822157112057
548	6	L048_6	997	0.000171657415285635	6	0	G	1696	Brevibacterium	0.000552822157112057
548	6	L048_6	998	0.000171657415285635	6	6	S	629680	Brevibacterium sandarakinum	0.000552822157112057
548	6	L048_6	999	0.000143047846071363	5	0	F	85016	Cellulomonadaceae	0.000460685130926714
548	6	L048_6	1000	8.58287076428175e-05	3	0	G	665568	Paraoerskovia	0.000276411078556029
548	6	L048_6	1001	8.58287076428175e-05	3	3	S	545619	Paraoerskovia marina	0.000276411078556029
548	6	L048_6	1002	5.7219138428545e-05	2	0	G	1707	Cellulomonas	0.000184274052370686
548	6	L048_6	1003	2.86095692142725e-05	1	0	S	1708	Cellulomonas fimi	9.21370261853428e-05
548	6	L048_6	1005	2.86095692142725e-05	1	0	S	1711	Cellulomonas flavigena	9.21370261853428e-05
548	6	L048_6	1007	0.000143047846071363	5	0	F	145357	Dermacoccaceae	0.000460685130926714
548	6	L048_6	1008	5.7219138428545e-05	2	0	G	57495	Dermacoccus	0.000184274052370686
548	6	L048_6	1009	5.7219138428545e-05	2	2	S	1274	Dermacoccus nishinomiyaensis	0.000184274052370686
548	6	L048_6	1010	5.7219138428545e-05	2	0	G	57499	Kytococcus	0.000184274052370686
548	6	L048_6	1011	5.7219138428545e-05	2	0	S	1276	Kytococcus sedentarius	0.000184274052370686
548	6	L048_6	1013	2.86095692142725e-05	1	0	G	745364	Luteipulveratus	9.21370261853428e-05
548	6	L048_6	1014	2.86095692142725e-05	1	1	S	571913	Luteipulveratus mongoliensis	9.21370261853428e-05
548	6	L048_6	1015	0.00011443827685709	4	0	F	85017	Promicromonosporaceae	0.000368548104741371
548	6	L048_6	1016	5.7219138428545e-05	2	0	G	186188	Xylanimonas	0.000184274052370686
548	6	L048_6	1017	5.7219138428545e-05	2	0	S	186189	Xylanimonas cellulosilytica	0.000184274052370686
548	6	L048_6	1019	2.86095692142725e-05	1	0	G	157920	Cellulosimicrobium	9.21370261853428e-05
548	6	L048_6	1020	2.86095692142725e-05	1	1	S	1710	Cellulosimicrobium cellulans	9.21370261853428e-05
548	6	L048_6	1021	2.86095692142725e-05	1	0	G	254250	Isoptericola	9.21370261853428e-05
548	6	L048_6	1022	2.86095692142725e-05	1	0	S	372663	Isoptericola dokdonensis	9.21370261853428e-05
548	6	L048_6	1024	5.7219138428545e-05	2	0	F	85020	Dermabacteraceae	0.000184274052370686
548	6	L048_6	1025	5.7219138428545e-05	2	0	G	43668	Brachybacterium	0.000184274052370686
548	6	L048_6	1026	2.86095692142725e-05	1	0	S	43669	Brachybacterium faecium	9.21370261853428e-05
548	6	L048_6	1028	2.86095692142725e-05	1	1	S	1331682	Brachybacterium ginsengisoli	9.21370261853428e-05
548	6	L048_6	1029	5.7219138428545e-05	2	0	F	145360	Sanguibacteraceae	0.000184274052370686
548	6	L048_6	1030	5.7219138428545e-05	2	0	G	60919	Sanguibacter	0.000184274052370686
548	6	L048_6	1031	5.7219138428545e-05	2	0	S	60920	Sanguibacter keddieii	0.000184274052370686
548	6	L048_6	1033	2.86095692142725e-05	1	0	F	85018	Dermatophilaceae	9.21370261853428e-05
548	6	L048_6	1034	2.86095692142725e-05	1	0	G	1184606	Austwickia	9.21370261853428e-05
548	6	L048_6	1035	2.86095692142725e-05	1	1	S	100225	Austwickia chelonae	9.21370261853428e-05
548	6	L048_6	1036	2.86095692142725e-05	1	0	F	85022	Jonesiaceae	9.21370261853428e-05
548	6	L048_6	1037	2.86095692142725e-05	1	0	G	43673	Jonesia	9.21370261853428e-05
548	6	L048_6	1038	2.86095692142725e-05	1	1	S	43674	Jonesia denitrificans	9.21370261853428e-05
548	6	L048_6	1040	2.86095692142725e-05	1	0	G	2038	Tropheryma	9.21370261853428e-05
548	6	L048_6	1041	2.86095692142725e-05	1	1	S	2039	Tropheryma whipplei	9.21370261853428e-05
548	6	L048_6	1042	0.030125876382629	1053	0	O	2037	Actinomycetales	0.097020288573166
548	6	L048_6	1043	0.030125876382629	1053	0	F	2049	Actinomycetaceae	0.097020288573166
548	6	L048_6	1044	0.0289528840448438	1012	32	G	1654	Actinomyces	0.093242670499567
548	6	L048_6	1045	0.0102422257787096	358	358	S	544580	Actinomyces oris	0.0329850553743527
548	6	L048_6	1046	0.00637993393478277	223	223	S	1852377	Actinomyces pacaensis	0.0205465568393315
548	6	L048_6	1047	0.00494945547406914	173	173	S	52773	Actinomyces meyeri	0.0159397055300643
548	6	L048_6	1048	0.00480640762799778	168	168	S	178339	Actinomyces hongkongensis	0.0154790203991376
548	6	L048_6	1049	0.00117299233778517	41	41	S	712122	Actinomyces sp. oral taxon 414	0.00377761807359906
548	6	L048_6	1050	0.00011443827685709	4	4	S	111015	Actinomyces radicidentis	0.000368548104741371
548	6	L048_6	1051	0.00011443827685709	4	4	S	1960083	Actinomyces gaoshouyii	0.000368548104741371
548	6	L048_6	1052	8.58287076428175e-05	3	3	S	1851395	Actinomyces sp. Chiba101	0.000276411078556029
548	6	L048_6	1053	8.58287076428175e-05	3	3	S	2081702	Actinomyces sp. oral taxon 897	0.000276411078556029
548	6	L048_6	1054	5.7219138428545e-05	2	2	S	131110	Actinomyces radingae	0.000184274052370686
548	6	L048_6	1055	2.86095692142725e-05	1	1	S	2079536	Actinomyces sp. Z16	9.21370261853428e-05
548	6	L048_6	1056	0.00100133492249954	35	0	G	1069494	Trueperella	0.003224795916487
548	6	L048_6	1057	0.00100133492249954	35	35	S	1661	Trueperella pyogenes	0.003224795916487
548	6	L048_6	1058	8.58287076428175e-05	3	0	G	2050	Mobiluncus	0.000276411078556029
548	6	L048_6	1059	8.58287076428175e-05	3	0	S	2051	Mobiluncus curtisii	0.000276411078556029
548	6	L048_6	1061	8.58287076428175e-05	3	0	G	1653174	Actinotignum	0.000276411078556029
548	6	L048_6	1062	8.58287076428175e-05	3	3	S	59505	Actinotignum schaalii	0.000276411078556029
548	6	L048_6	1063	0.00434865452056942	152	10	O	85007	Corynebacteriales	0.0140048279801721
548	6	L048_6	1064	0.00188823156814199	66	0	F	1653	Corynebacteriaceae	0.00608104372823263
548	6	L048_6	1065	0.00188823156814199	66	11	G	1716	Corynebacterium	0.00608104372823263
548	6	L048_6	1066	0.000171657415285635	6	4	S	1717	Corynebacterium diphtheriae	0.000552822157112057
548	6	L048_6	1068	0.000143047846071363	5	3	S	38289	Corynebacterium jeikeium	0.000460685130926714
548	6	L048_6	1070	0.00011443827685709	4	4	S	43770	Corynebacterium striatum	0.000368548104741371
548	6	L048_6	1071	0.00011443827685709	4	0	S	225326	Corynebacterium halotolerans	0.000368548104741371
548	6	L048_6	1073	8.58287076428175e-05	3	3	S	2079535	Corynebacterium sp. 2184	0.000276411078556029
548	6	L048_6	1074	5.7219138428545e-05	2	0	S	349751	Corynebacterium marinum	0.000184274052370686
548	6	L048_6	1076	5.7219138428545e-05	2	2	S	136857	Corynebacterium testudinoris	0.000184274052370686
548	6	L048_6	1077	5.7219138428545e-05	2	0	S	169292	Corynebacterium aurimucosum	0.000184274052370686
548	6	L048_6	1079	5.7219138428545e-05	2	0	S	42817	Corynebacterium argentoratense	0.000184274052370686
548	6	L048_6	1081	5.7219138428545e-05	2	0	S	1230998	Corynebacterium frankenforstense	0.000184274052370686
548	6	L048_6	1083	5.7219138428545e-05	2	2	S	38302	Corynebacterium mycetoides	0.000184274052370686
548	6	L048_6	1084	5.7219138428545e-05	2	0	S	38288	Corynebacterium genitalium	0.000184274052370686
548	6	L048_6	1086	5.7219138428545e-05	2	0	S	1727	Corynebacterium variabile	0.000184274052370686
548	6	L048_6	1088	5.7219138428545e-05	2	2	S	1737425	Corynebacterium provencense	0.000184274052370686
548	6	L048_6	1089	5.7219138428545e-05	2	2	S	1718	Corynebacterium glutamicum	0.000184274052370686
548	6	L048_6	1090	2.86095692142725e-05	1	1	S	161895	Corynebacterium phocae	9.21370261853428e-05
548	6	L048_6	1091	2.86095692142725e-05	1	0	S	161879	Corynebacterium kroppenstedtii	9.21370261853428e-05
548	6	L048_6	1093	2.86095692142725e-05	1	0	S	160386	Corynebacterium casei	9.21370261853428e-05
548	6	L048_6	1095	2.86095692142725e-05	1	1	S	156978	Corynebacterium imitans	9.21370261853428e-05
548	6	L048_6	1096	2.86095692142725e-05	1	1	S	156976	Corynebacterium riegelii	9.21370261853428e-05
548	6	L048_6	1097	2.86095692142725e-05	1	0	S	575200	Corynebacterium maris	9.21370261853428e-05
548	6	L048_6	1099	2.86095692142725e-05	1	1	S	571915	Corynebacterium mustelae	9.21370261853428e-05
548	6	L048_6	1100	2.86095692142725e-05	1	0	S	108486	Corynebacterium falsenii	9.21370261853428e-05
548	6	L048_6	1102	2.86095692142725e-05	1	1	S	187491	Corynebacterium glaucum	9.21370261853428e-05
548	6	L048_6	1103	2.86095692142725e-05	1	1	S	43771	Corynebacterium urealyticum	9.21370261853428e-05
548	6	L048_6	1104	2.86095692142725e-05	1	0	S	1408191	Corynebacterium deserti	9.21370261853428e-05
548	6	L048_6	1106	2.86095692142725e-05	1	1	S	191610	Corynebacterium atypicum	9.21370261853428e-05
548	6	L048_6	1107	2.86095692142725e-05	1	0	S	203263	Corynebacterium aquilae	9.21370261853428e-05
548	6	L048_6	1109	0.00105855406092808	37	0	F	85025	Nocardiaceae	0.00340906996885769
548	6	L048_6	1110	0.000886896645642448	31	9	G	1827	Rhodococcus	0.00285624781174563
548	6	L048_6	1111	0.00022887655371418	8	0	S	132919	Rhodococcus jostii	0.000737096209482743
548	6	L048_6	1113	0.00011443827685709	4	4	S	1653478	Rhodococcus sp. PBTS 1	0.000368548104741371
548	6	L048_6	1114	5.7219138428545e-05	2	2	S	1830	Rhodococcus ruber	0.000184274052370686
548	6	L048_6	1115	5.7219138428545e-05	2	1	S	1833	Rhodococcus erythropolis	0.000184274052370686
548	6	L048_6	1117	5.7219138428545e-05	2	2	S	43767	Rhodococcus hoagii	0.000184274052370686
548	6	L048_6	1118	5.7219138428545e-05	2	2	S	1045808	Rhodococcus sp. YL-1	0.000184274052370686
548	6	L048_6	1119	2.86095692142725e-05	1	0	S	1828	Rhodococcus fascians	9.21370261853428e-05
548	6	L048_6	1121	2.86095692142725e-05	1	1	S	1564114	Rhodococcus sp. B7740	9.21370261853428e-05
548	6	L048_6	1122	0.000171657415285635	6	2	G	1817	Nocardia	0.000552822157112057
548	6	L048_6	1123	5.7219138428545e-05	2	2	S	37332	Nocardia seriolae	0.000184274052370686
548	6	L048_6	1124	2.86095692142725e-05	1	1	S	135487	Nocardia cyriacigeorgica	9.21370261853428e-05
548	6	L048_6	1125	2.86095692142725e-05	1	1	S	455432	Nocardia terpenica	9.21370261853428e-05
548	6	L048_6	1126	0.000858287076428175	30	5	F	1762	Mycobacteriaceae	0.00276411078556029
548	6	L048_6	1127	0.00034331483057127	12	7	G	1763	Mycobacterium	0.00110564431422411
548	6	L048_6	1128	5.7219138428545e-05	2	2	S	1936029	Mycobacterium sp. MS1601	0.000184274052370686
548	6	L048_6	1130	5.7219138428545e-05	2	0	S	1764	Mycobacterium avium	0.000184274052370686
548	6	L048_6	1134	2.86095692142725e-05	1	1	S	1784	Mycobacterium simiae	9.21370261853428e-05
548	6	L048_6	1135	0.00034331483057127	12	0	G	1866885	Mycolicibacterium	0.00110564431422411
548	6	L048_6	1136	0.000286095692142725	10	0	S	110539	Mycolicibacterium vanbaalenii	0.000921370261853428
548	6	L048_6	1138	2.86095692142725e-05	1	1	S	1771	Mycolicibacterium phlei	9.21370261853428e-05
548	6	L048_6	1139	2.86095692142725e-05	1	1	S	370526	Mycolicibacterium rutilum	9.21370261853428e-05
548	6	L048_6	1140	2.86095692142725e-05	1	0	G	670516	Mycobacteroides	9.21370261853428e-05
548	6	L048_6	1141	2.86095692142725e-05	1	1	S	1774	Mycobacteroides chelonae	9.21370261853428e-05
548	6	L048_6	1142	0.00011443827685709	4	0	F	85026	Gordoniaceae	0.000368548104741371
548	6	L048_6	1143	0.00011443827685709	4	0	G	2053	Gordonia	0.000368548104741371
548	6	L048_6	1144	5.7219138428545e-05	2	2	S	1737359	Gordonia sp. 1D	0.000184274052370686
548	6	L048_6	1145	2.86095692142725e-05	1	0	S	84595	Gordonia polyisoprenivorans	9.21370261853428e-05
548	6	L048_6	1147	2.86095692142725e-05	1	1	S	1004901	Gordonia iterans	9.21370261853428e-05
548	6	L048_6	1148	0.00011443827685709	4	0	F	85029	Dietziaceae	0.000368548104741371
548	6	L048_6	1149	0.00011443827685709	4	2	G	37914	Dietzia	0.000368548104741371
548	6	L048_6	1150	2.86095692142725e-05	1	1	S	546160	Dietzia lutea	9.21370261853428e-05
548	6	L048_6	1151	2.86095692142725e-05	1	1	S	2052657	Dietzia sp. JS16-p6b	9.21370261853428e-05
548	6	L048_6	1152	2.86095692142725e-05	1	0	F	85028	Tsukamurellaceae	9.21370261853428e-05
548	6	L048_6	1153	2.86095692142725e-05	1	0	G	2060	Tsukamurella	9.21370261853428e-05
548	6	L048_6	1154	2.86095692142725e-05	1	0	S	2061	Tsukamurella paurometabola	9.21370261853428e-05
548	6	L048_6	1156	0.0019740602757848	69	0	O	85011	Streptomycetales	0.00635745480678866
548	6	L048_6	1157	0.0019740602757848	69	4	F	2062	Streptomycetaceae	0.00635745480678866
548	6	L048_6	1158	0.00180240286049917	63	22	G	1883	Streptomyces	0.0058046326496766
548	6	L048_6	1159	0.000143047846071363	5	0	S	379067	Streptomyces bingchenggensis	0.000460685130926714
548	6	L048_6	1162	8.58287076428175e-05	3	3	S	1888	Streptomyces albus	0.000276411078556029
548	6	L048_6	1163	8.58287076428175e-05	3	3	S	1725411	Streptomyces sp. CdTB01	0.000276411078556029
548	6	L048_6	1164	8.58287076428175e-05	3	0	S	285530	Streptomyces sviceus	0.000276411078556029
548	6	L048_6	1166	8.58287076428175e-05	3	3	S	40318	Streptomyces nodosus	0.000276411078556029
548	6	L048_6	1167	5.7219138428545e-05	2	2	S	553510	Streptomyces gilvosporeus	0.000184274052370686
548	6	L048_6	1168	5.7219138428545e-05	2	2	S	1893	Streptomyces atratus	0.000184274052370686
548	6	L048_6	1169	5.7219138428545e-05	2	0	S	1914	Streptomyces lavendulae	0.000184274052370686
548	6	L048_6	1171	5.7219138428545e-05	2	2	S	444103	Streptomyces sp. CNQ-509	0.000184274052370686
548	6	L048_6	1172	5.7219138428545e-05	2	2	S	47763	Streptomyces lydicus	0.000184274052370686
548	6	L048_6	1173	2.86095692142725e-05	1	1	S	1882757	Streptomyces sp. 3214.6	9.21370261853428e-05
548	6	L048_6	1174	2.86095692142725e-05	1	1	S	1642299	Streptomyces alfalfae	9.21370261853428e-05
548	6	L048_6	1175	2.86095692142725e-05	1	0	S	42684	Streptomyces collinus	9.21370261853428e-05
548	6	L048_6	1177	2.86095692142725e-05	1	1	S	408015	Streptomyces xiamenensis	9.21370261853428e-05
548	6	L048_6	1178	2.86095692142725e-05	1	1	S	1885	Streptomyces actuosus	9.21370261853428e-05
548	6	L048_6	1179	2.86095692142725e-05	1	1	S	68223	Streptomyces katrae	9.21370261853428e-05
548	6	L048_6	1180	2.86095692142725e-05	1	1	S	68570	Streptomyces albulus	9.21370261853428e-05
548	6	L048_6	1183	2.86095692142725e-05	1	0	S	1911	Streptomyces griseus	9.21370261853428e-05
548	6	L048_6	1186	2.86095692142725e-05	1	0	S	1950	Streptomyces peucetius	9.21370261853428e-05
548	6	L048_6	1189	2.86095692142725e-05	1	1	S	1935	Streptomyces violaceoruber	9.21370261853428e-05
548	6	L048_6	1190	2.86095692142725e-05	1	1	S	1535768	Streptomyces lunaelactis	9.21370261853428e-05
548	6	L048_6	1191	2.86095692142725e-05	1	1	S	1890	Streptomyces antibioticus	9.21370261853428e-05
548	6	L048_6	1192	2.86095692142725e-05	1	0	S	29303	Streptomyces cattleya	9.21370261853428e-05
548	6	L048_6	1194	2.86095692142725e-05	1	1	S	1912	Streptomyces hygroscopicus	9.21370261853428e-05
548	6	L048_6	1195	2.86095692142725e-05	1	0	G	2063	Kitasatospora	9.21370261853428e-05
548	6	L048_6	1196	2.86095692142725e-05	1	1	S	2018025	Kitasatospora sp. MMS16-BH015	9.21370261853428e-05
548	6	L048_6	1197	2.86095692142725e-05	1	0	G	228398	Streptacidiphilus	9.21370261853428e-05
548	6	L048_6	1198	2.86095692142725e-05	1	1	S	2126346	Streptacidiphilus sp. DSM 106435	9.21370261853428e-05
548	6	L048_6	1199	0.00174518372207062	61	1	O	85009	Propionibacteriales	0.00562035859730591
548	6	L048_6	1200	0.00148769759914217	52	1	F	31957	Propionibacteriaceae	0.00479112536163783
548	6	L048_6	1201	0.000486362676642633	17	0	G	203133	Propionimicrobium	0.00156632944515083
548	6	L048_6	1202	0.000486362676642633	17	17	S	1871034	Propionimicrobium sp. Marseille-P3275	0.00156632944515083
548	6	L048_6	1203	0.00045775310742836	16	0	G	1912217	Pseudopropionibacterium	0.00147419241896549
548	6	L048_6	1204	0.00045775310742836	16	0	S	1750	Pseudopropionibacterium propionicum	0.00147419241896549
548	6	L048_6	1206	0.000171657415285635	6	0	G	1912215	Acidipropionibacterium	0.000552822157112057
548	6	L048_6	1207	0.00011443827685709	4	4	S	1748	Acidipropionibacterium acidipropionici	0.000368548104741371
548	6	L048_6	1208	5.7219138428545e-05	2	2	S	2057246	Acidipropionibacterium sp. JS278	0.000184274052370686
548	6	L048_6	1209	0.00011443827685709	4	0	G	1743	Propionibacterium	0.000368548104741371
548	6	L048_6	1210	8.58287076428175e-05	3	3	S	1744	Propionibacterium freudenreichii	0.000276411078556029
548	6	L048_6	1211	2.86095692142725e-05	1	1	S	671223	Propionibacterium sp. oral taxon 193	9.21370261853428e-05
548	6	L048_6	1212	0.00011443827685709	4	0	G	1912216	Cutibacterium	0.000368548104741371
548	6	L048_6	1213	8.58287076428175e-05	3	3	S	33010	Cutibacterium avidum	0.000276411078556029
548	6	L048_6	1214	2.86095692142725e-05	1	1	S	1747	Cutibacterium acnes	9.21370261853428e-05
548	6	L048_6	1215	5.7219138428545e-05	2	0	G	29404	Microlunatus	0.000184274052370686
548	6	L048_6	1216	5.7219138428545e-05	2	2	S	630515	Microlunatus soli	0.000184274052370686
548	6	L048_6	1217	2.86095692142725e-05	1	0	G	72763	Tessaracoccus	9.21370261853428e-05
548	6	L048_6	1218	2.86095692142725e-05	1	1	S	1332264	Tessaracoccus aquimaris	9.21370261853428e-05
548	6	L048_6	1219	2.86095692142725e-05	1	0	G	1278221	Auraticoccus	9.21370261853428e-05
548	6	L048_6	1220	2.86095692142725e-05	1	1	S	675864	Auraticoccus monumenti	9.21370261853428e-05
548	6	L048_6	1221	0.00022887655371418	8	0	F	85015	Nocardioidaceae	0.000737096209482743
548	6	L048_6	1222	0.00011443827685709	4	0	G	2040	Aeromicrobium	0.000368548104741371
548	6	L048_6	1223	2.86095692142725e-05	1	1	S	2041	Aeromicrobium erythreum	9.21370261853428e-05
548	6	L048_6	1224	2.86095692142725e-05	1	0	S	219314	Aeromicrobium marinum	9.21370261853428e-05
548	6	L048_6	1226	2.86095692142725e-05	1	1	S	1736691	Aeromicrobium choanae	9.21370261853428e-05
548	6	L048_6	1227	2.86095692142725e-05	1	1	S	2079793	Aeromicrobium sp. 592	9.21370261853428e-05
548	6	L048_6	1228	2.86095692142725e-05	1	0	G	2044	Pimelobacter	9.21370261853428e-05
548	6	L048_6	1229	2.86095692142725e-05	1	1	S	2045	Pimelobacter simplex	9.21370261853428e-05
548	6	L048_6	1230	2.86095692142725e-05	1	0	G	53387	Friedmanniella	9.21370261853428e-05
548	6	L048_6	1231	2.86095692142725e-05	1	1	S	546874	Friedmanniella sagamiharensis	9.21370261853428e-05
548	6	L048_6	1232	2.86095692142725e-05	1	0	G	116071	Micropruina	9.21370261853428e-05
548	6	L048_6	1233	2.86095692142725e-05	1	1	S	75385	Micropruina glycogenica	9.21370261853428e-05
548	6	L048_6	1234	2.86095692142725e-05	1	0	G	182639	Kribbella	9.21370261853428e-05
548	6	L048_6	1235	2.86095692142725e-05	1	0	S	182640	Kribbella flavida	9.21370261853428e-05
548	6	L048_6	1237	0.000715239230356813	25	0	O	85010	Pseudonocardiales	0.00230342565463357
548	6	L048_6	1238	0.000715239230356813	25	2	F	2070	Pseudonocardiaceae	0.00230342565463357
548	6	L048_6	1239	0.00022887655371418	8	0	G	1851	Saccharomonospora	0.000737096209482743
548	6	L048_6	1240	0.00011443827685709	4	0	S	40988	Saccharomonospora azurea	0.000368548104741371
548	6	L048_6	1242	5.7219138428545e-05	2	0	S	40989	Saccharomonospora cyanea	0.000184274052370686
548	6	L048_6	1244	2.86095692142725e-05	1	0	S	1852	Saccharomonospora viridis	9.21370261853428e-05
548	6	L048_6	1246	2.86095692142725e-05	1	0	S	632569	Saccharomonospora marina	9.21370261853428e-05
548	6	L048_6	1248	0.000143047846071363	5	1	G	65496	Actinoalloteichus	0.000460685130926714
548	6	L048_6	1249	8.58287076428175e-05	3	3	S	2072503	Actinoalloteichus sp. AHMU CJ021	0.000276411078556029
548	6	L048_6	1250	2.86095692142725e-05	1	1	S	1470176	Actinoalloteichus hoggarensis	9.21370261853428e-05
548	6	L048_6	1251	0.00011443827685709	4	0	G	674734	Alloactinosynnema	0.000368548104741371
548	6	L048_6	1252	0.00011443827685709	4	4	S	1653480	Alloactinosynnema sp. L-07	0.000368548104741371
548	6	L048_6	1253	5.7219138428545e-05	2	0	G	1847	Pseudonocardia	0.000184274052370686
548	6	L048_6	1254	2.86095692142725e-05	1	1	S	445576	Pseudonocardia sp. AL041005-10	9.21370261853428e-05
548	6	L048_6	1255	2.86095692142725e-05	1	1	S	1690815	Pseudonocardia sp. HH130630-07	9.21370261853428e-05
548	6	L048_6	1256	2.86095692142725e-05	1	1	G	1813	Amycolatopsis	9.21370261853428e-05
548	6	L048_6	1257	2.86095692142725e-05	1	0	G	2071	Saccharothrix	9.21370261853428e-05
548	6	L048_6	1258	2.86095692142725e-05	1	0	S	103731	Saccharothrix espanaensis	9.21370261853428e-05
548	6	L048_6	1260	2.86095692142725e-05	1	0	G	165301	Lentzea	9.21370261853428e-05
548	6	L048_6	1261	2.86095692142725e-05	1	1	S	1586287	Lentzea guizhouensis	9.21370261853428e-05
548	6	L048_6	1262	2.86095692142725e-05	1	0	G	1137960	Allokutzneria	9.21370261853428e-05
548	6	L048_6	1263	2.86095692142725e-05	1	1	S	211114	Allokutzneria albata	9.21370261853428e-05
548	6	L048_6	1264	0.000429143538214088	15	0	O	85008	Micromonosporales	0.00138205539278014
548	6	L048_6	1265	0.000429143538214088	15	2	F	28056	Micromonosporaceae	0.00138205539278014
548	6	L048_6	1266	0.00022887655371418	8	2	G	1873	Micromonospora	0.000737096209482743
548	6	L048_6	1267	8.58287076428175e-05	3	3	S	307121	Micromonospora krabiensis	0.000276411078556029
548	6	L048_6	1268	5.7219138428545e-05	2	2	S	47858	Micromonospora echinofusca	0.000184274052370686
548	6	L048_6	1269	2.86095692142725e-05	1	1	S	47850	Micromonospora aurantiaca	9.21370261853428e-05
548	6	L048_6	1270	0.00011443827685709	4	1	G	1865	Actinoplanes	0.000368548104741371
548	6	L048_6	1271	5.7219138428545e-05	2	2	S	649831	Actinoplanes sp. N902-109	0.000184274052370686
548	6	L048_6	1272	2.86095692142725e-05	1	0	S	196914	Actinoplanes friuliensis	9.21370261853428e-05
548	6	L048_6	1274	2.86095692142725e-05	1	0	G	673534	Plantactinospora	9.21370261853428e-05
548	6	L048_6	1275	2.86095692142725e-05	1	1	S	2024580	Plantactinospora sp. KBS50	9.21370261853428e-05
548	6	L048_6	1276	0.000286095692142725	10	0	O	85013	Frankiales	0.000921370261853428
548	6	L048_6	1277	0.00022887655371418	8	0	F	74712	Frankiaceae	0.000737096209482743
548	6	L048_6	1278	0.00022887655371418	8	0	G	1854	Frankia	0.000737096209482743
548	6	L048_6	1279	0.000171657415285635	6	6	S	298654	Frankia inefficax	0.000552822157112057
548	6	L048_6	1280	2.86095692142725e-05	1	1	S	298653	Frankia sp. EAN1pec	9.21370261853428e-05
548	6	L048_6	1281	2.86095692142725e-05	1	1	S	656024	Frankia symbiont of Datisca glomerata	9.21370261853428e-05
548	6	L048_6	1284	5.7219138428545e-05	2	2	S	1882833	Frankineae bacterium MT45	0.000184274052370686
548	6	L048_6	1285	0.000171657415285635	6	0	O	85012	Streptosporangiales	0.000552822157112057
548	6	L048_6	1286	8.58287076428175e-05	3	0	F	2012	Thermomonosporaceae	0.000276411078556029
548	6	L048_6	1287	8.58287076428175e-05	3	0	G	2019	Thermomonospora	0.000276411078556029
548	6	L048_6	1288	8.58287076428175e-05	3	0	S	2020	Thermomonospora curvata	0.000276411078556029
548	6	L048_6	1290	5.7219138428545e-05	2	0	F	2004	Streptosporangiaceae	0.000184274052370686
548	6	L048_6	1291	2.86095692142725e-05	1	0	G	2000	Streptosporangium	9.21370261853428e-05
548	6	L048_6	1292	2.86095692142725e-05	1	0	S	2001	Streptosporangium roseum	9.21370261853428e-05
548	6	L048_6	1294	2.86095692142725e-05	1	0	G	83681	Nonomuraea	9.21370261853428e-05
548	6	L048_6	1295	2.86095692142725e-05	1	1	S	1909395	Nonomuraea sp. ATCC 55076	9.21370261853428e-05
548	6	L048_6	1296	2.86095692142725e-05	1	0	F	83676	Nocardiopsaceae	9.21370261853428e-05
548	6	L048_6	1297	2.86095692142725e-05	1	0	G	83677	Thermobifida	9.21370261853428e-05
548	6	L048_6	1298	2.86095692142725e-05	1	0	S	2021	Thermobifida fusca	9.21370261853428e-05
548	6	L048_6	1300	0.000143047846071363	5	0	O	1643682	Geodermatophilales	0.000460685130926714
548	6	L048_6	1301	0.000143047846071363	5	1	F	85030	Geodermatophilaceae	0.000460685130926714
548	6	L048_6	1302	8.58287076428175e-05	3	0	G	38501	Blastococcus	0.000276411078556029
548	6	L048_6	1303	8.58287076428175e-05	3	0	S	138336	Blastococcus saxobsidens	0.000276411078556029
548	6	L048_6	1305	2.86095692142725e-05	1	0	G	1860	Geodermatophilus	9.21370261853428e-05
548	6	L048_6	1306	2.86095692142725e-05	1	0	S	1861	Geodermatophilus obscurus	9.21370261853428e-05
548	6	L048_6	1309	8.58287076428175e-05	3	0	G	147067	Thermobispora	0.000276411078556029
548	6	L048_6	1310	8.58287076428175e-05	3	0	S	2006	Thermobispora bispora	0.000276411078556029
548	6	L048_6	1312	5.7219138428545e-05	2	0	O	2039638	Candidatus Nanopelagicales	0.000184274052370686
548	6	L048_6	1313	5.7219138428545e-05	2	0	F	2162846	Candidatus Nanopelagicaceae	0.000184274052370686
548	6	L048_6	1314	2.86095692142725e-05	1	1	G	622681	Candidatus Planktophila	9.21370261853428e-05
548	6	L048_6	1315	2.86095692142725e-05	1	1	G	2039639	Candidatus Nanopelagicus	9.21370261853428e-05
548	6	L048_6	1316	2.86095692142725e-05	1	0	O	1217098	Jiangellales	9.21370261853428e-05
548	6	L048_6	1317	2.86095692142725e-05	1	0	F	1217100	Jiangellaceae	9.21370261853428e-05
548	6	L048_6	1318	2.86095692142725e-05	1	0	G	281472	Jiangella	9.21370261853428e-05
548	6	L048_6	1319	2.86095692142725e-05	1	1	S	419479	Jiangella alkaliphila	9.21370261853428e-05
548	6	L048_6	1320	8.58287076428175e-05	3	0	C	908620	Nitriliruptoria	0.000276411078556029
548	6	L048_6	1321	8.58287076428175e-05	3	0	O	908621	Euzebyales	0.000276411078556029
548	6	L048_6	1322	8.58287076428175e-05	3	0	F	908622	Euzebyaceae	0.000276411078556029
548	6	L048_6	1323	8.58287076428175e-05	3	0	G	908623	Euzebya	0.000276411078556029
548	6	L048_6	1324	8.58287076428175e-05	3	3	S	1608957	Euzebya sp. DY32-46	0.000276411078556029
548	6	L048_6	1325	5.7219138428545e-05	2	0	C	84995	Rubrobacteria	0.000184274052370686
548	6	L048_6	1326	5.7219138428545e-05	2	0	O	84996	Rubrobacterales	0.000184274052370686
548	6	L048_6	1327	5.7219138428545e-05	2	0	F	84997	Rubrobacteraceae	0.000184274052370686
548	6	L048_6	1328	5.7219138428545e-05	2	0	G	42255	Rubrobacter	0.000184274052370686
548	6	L048_6	1329	2.86095692142725e-05	1	1	S	42256	Rubrobacter radiotolerans	9.21370261853428e-05
548	6	L048_6	1330	2.86095692142725e-05	1	0	S	49319	Rubrobacter xylanophilus	9.21370261853428e-05
548	6	L048_6	1333	2.86095692142725e-05	1	1	S	1848755	Actinobacteria bacterium IMCC26077	9.21370261853428e-05
548	6	L048_6	1362	0.00080106793799963	28	5	P	1117	Cyanobacteria	0.0025798367331896
548	6	L048_6	1363	0.00034331483057127	12	4	O	1890424	Synechococcales	0.00110564431422411
548	6	L048_6	1364	0.000171657415285635	6	0	F	1890426	Synechococcaceae	0.000552822157112057
548	6	L048_6	1365	0.000143047846071363	5	1	G	1129	Synechococcus	0.000460685130926714
548	6	L048_6	1366	5.7219138428545e-05	2	2	S	166314	Synechococcus sp. WH 8109	0.000184274052370686
548	6	L048_6	1367	2.86095692142725e-05	1	1	S	321332	Synechococcus sp. JA-2-3B'a(2-13)	9.21370261853428e-05
548	6	L048_6	1368	2.86095692142725e-05	1	1	S	321327	Synechococcus sp. JA-3-3Ab	9.21370261853428e-05
548	6	L048_6	1369	2.86095692142725e-05	1	0	G	167375	Cyanobium	9.21370261853428e-05
548	6	L048_6	1370	2.86095692142725e-05	1	0	S	59930	Cyanobium gracile	9.21370261853428e-05
548	6	L048_6	1372	2.86095692142725e-05	1	0	F	1213	Prochloraceae	9.21370261853428e-05
548	6	L048_6	1373	2.86095692142725e-05	1	0	G	1218	Prochlorococcus	9.21370261853428e-05
548	6	L048_6	1374	2.86095692142725e-05	1	0	S	1219	Prochlorococcus marinus	9.21370261853428e-05
548	6	L048_6	1376	2.86095692142725e-05	1	0	F	2303730	Prochlorotrichaceae	9.21370261853428e-05
548	6	L048_6	1377	2.86095692142725e-05	1	0	G	170610	Halomicronema	9.21370261853428e-05
548	6	L048_6	1378	2.86095692142725e-05	1	0	S	1209493	Halomicronema hongdechloris	9.21370261853428e-05
548	6	L048_6	1381	0.000143047846071363	5	0	O	1150	Oscillatoriales	0.000460685130926714
548	6	L048_6	1382	8.58287076428175e-05	3	0	F	1892254	Oscillatoriaceae	0.000276411078556029
548	6	L048_6	1383	8.58287076428175e-05	3	0	G	1155738	Moorea	0.000276411078556029
548	6	L048_6	1384	8.58287076428175e-05	3	3	S	1155739	Moorea producens	0.000276411078556029
548	6	L048_6	1385	2.86095692142725e-05	1	0	F	1892249	Cyanothecaceae	9.21370261853428e-05
548	6	L048_6	1386	2.86095692142725e-05	1	0	G	43988	Cyanothece	9.21370261853428e-05
548	6	L048_6	1387	2.86095692142725e-05	1	1	S	43989	Cyanothece sp. ATCC 51142	9.21370261853428e-05
548	6	L048_6	1388	2.86095692142725e-05	1	0	F	1892251	Coleofasciculaceae	9.21370261853428e-05
548	6	L048_6	1389	2.86095692142725e-05	1	0	G	63132	Geitlerinema	9.21370261853428e-05
548	6	L048_6	1390	2.86095692142725e-05	1	1	S	1173025	Geitlerinema sp. PCC 7407	9.21370261853428e-05
548	6	L048_6	1391	5.7219138428545e-05	2	0	O	1118	Chroococcales	0.000184274052370686
548	6	L048_6	1392	5.7219138428545e-05	2	0	F	1890452	Cyanobacteriaceae	0.000184274052370686
548	6	L048_6	1393	5.7219138428545e-05	2	0	G	102234	Cyanobacterium	0.000184274052370686
548	6	L048_6	1394	5.7219138428545e-05	2	0	S	379064	Cyanobacterium aponinum	0.000184274052370686
548	6	L048_6	1396	5.7219138428545e-05	2	0	O	1161	Nostocales	0.000184274052370686
548	6	L048_6	1397	2.86095692142725e-05	1	0	F	1162	Nostocaceae	9.21370261853428e-05
548	6	L048_6	1398	2.86095692142725e-05	1	1	G	1177	Nostoc	9.21370261853428e-05
548	6	L048_6	1401	2.86095692142725e-05	1	1	S	1940762	Nostocales cyanobacterium HT-58-2	9.21370261853428e-05
548	6	L048_6	1402	5.7219138428545e-05	2	0	C	307596	Gloeobacteria	0.000184274052370686
548	6	L048_6	1403	5.7219138428545e-05	2	0	O	307595	Gloeobacterales	0.000184274052370686
548	6	L048_6	1404	5.7219138428545e-05	2	0	F	1890422	Gloeobacteraceae	0.000184274052370686
548	6	L048_6	1405	5.7219138428545e-05	2	0	G	33071	Gloeobacter	0.000184274052370686
548	6	L048_6	1406	5.7219138428545e-05	2	0	S	33072	Gloeobacter violaceus	0.000184274052370686
548	6	L048_6	1408	0.000629410522713995	22	0	P	544448	Tenericutes	0.00202701457607754
548	6	L048_6	1409	0.000600800953499723	21	4	C	31969	Mollicutes	0.0019348775498922
548	6	L048_6	1410	0.000257486122928453	9	0	O	2085	Mycoplasmatales	0.000829233235668086
548	6	L048_6	1411	0.000257486122928453	9	1	F	2092	Mycoplasmataceae	0.000829233235668086
548	6	L048_6	1412	0.000171657415285635	6	1	G	2093	Mycoplasma	0.000552822157112057
548	6	L048_6	1413	5.7219138428545e-05	2	0	S	2118	Mycoplasma mobile	0.000184274052370686
548	6	L048_6	1415	5.7219138428545e-05	2	2	S	2115	Mycoplasma fermentans	0.000184274052370686
548	6	L048_6	1416	2.86095692142725e-05	1	1	S	29553	Mycoplasma bovirhinis	9.21370261853428e-05
548	6	L048_6	1417	5.7219138428545e-05	2	2	G	2129	Ureaplasma	0.000184274052370686
548	6	L048_6	1418	0.00011443827685709	4	0	O	186328	Entomoplasmatales	0.000368548104741371
548	6	L048_6	1419	5.7219138428545e-05	2	0	F	2131	Spiroplasmataceae	0.000184274052370686
548	6	L048_6	1420	5.7219138428545e-05	2	1	G	2132	Spiroplasma	0.000184274052370686
548	6	L048_6	1421	2.86095692142725e-05	1	0	S	216936	Spiroplasma diminutum	9.21370261853428e-05
548	6	L048_6	1423	5.7219138428545e-05	2	0	F	33925	Entomoplasmataceae	0.000184274052370686
548	6	L048_6	1424	5.7219138428545e-05	2	0	G	46239	Mesoplasma	0.000184274052370686
548	6	L048_6	1425	5.7219138428545e-05	2	0	S	138853	Mesoplasma lactucae	0.000184274052370686
548	6	L048_6	1427	0.00011443827685709	4	0	O	186329	Acholeplasmatales	0.000368548104741371
548	6	L048_6	1428	0.00011443827685709	4	1	F	2146	Acholeplasmataceae	0.000368548104741371
548	6	L048_6	1429	5.7219138428545e-05	2	1	G	2147	Acholeplasma	0.000184274052370686
548	6	L048_6	1430	2.86095692142725e-05	1	1	S	61635	Acholeplasma brassicae	9.21370261853428e-05
548	6	L048_6	1431	2.86095692142725e-05	1	0	G	33926	Candidatus Phytoplasma	9.21370261853428e-05
548	6	L048_6	1433	2.86095692142725e-05	1	1	S	37692	Candidatus Phytoplasma mali	9.21370261853428e-05
548	6	L048_6	1435	2.86095692142725e-05	1	1	S	1911683	Tenericutes bacterium MZ-XQ	9.21370261853428e-05
548	6	L048_6	1436	0.00022887655371418	8	0	P	200795	Chloroflexi	0.000737096209482743
548	6	L048_6	1437	0.00011443827685709	4	0	C	32061	Chloroflexia	0.000368548104741371
548	6	L048_6	1438	0.00011443827685709	4	0	O	32064	Chloroflexales	0.000368548104741371
548	6	L048_6	1440	8.58287076428175e-05	3	0	F	1508635	Roseiflexaceae	0.000276411078556029
548	6	L048_6	1441	8.58287076428175e-05	3	0	G	120961	Roseiflexus	0.000276411078556029
548	6	L048_6	1442	8.58287076428175e-05	3	0	S	120962	Roseiflexus castenholzii	0.000276411078556029
548	6	L048_6	1445	2.86095692142725e-05	1	0	F	1106	Chloroflexaceae	9.21370261853428e-05
548	6	L048_6	1446	2.86095692142725e-05	1	0	G	1107	Chloroflexus	9.21370261853428e-05
548	6	L048_6	1447	2.86095692142725e-05	1	1	S	1108	Chloroflexus aurantiacus	9.21370261853428e-05
548	6	L048_6	1448	8.58287076428175e-05	3	0	C	292625	Anaerolineae	0.000276411078556029
548	6	L048_6	1449	8.58287076428175e-05	3	0	O	292629	Anaerolineales	0.000276411078556029
548	6	L048_6	1450	8.58287076428175e-05	3	0	F	292628	Anaerolineaceae	0.000276411078556029
548	6	L048_6	1451	8.58287076428175e-05	3	0	G	2019482	Brevefilum	0.000276411078556029
548	6	L048_6	1452	8.58287076428175e-05	3	3	S	1986204	Brevefilum fermentans	0.000276411078556029
548	6	L048_6	1453	2.86095692142725e-05	1	0	C	301297	Dehalococcoidia	9.21370261853428e-05
548	6	L048_6	1454	2.86095692142725e-05	1	0	G	670486	Dehalogenimonas	9.21370261853428e-05
548	6	L048_6	1455	2.86095692142725e-05	1	1	S	1839801	Dehalogenimonas formicexedens	9.21370261853428e-05
548	6	L048_6	1457	6.99372363270577	244454	1	P	74201	Verrucomicrobia	22.5232645991118
548	6	L048_6	1458	6.9935805848597	244449	0	C	203494	Verrucomicrobiae	22.5228039139809
548	6	L048_6	1459	6.9935805848597	244449	0	O	48461	Verrucomicrobiales	22.5228039139809
548	6	L048_6	1460	6.9935805848597	244449	0	F	1647988	Akkermansiaceae	22.5228039139809
548	6	L048_6	1461	6.9935805848597	244449	27	G	239934	Akkermansia	22.5228039139809
548	6	L048_6	1462	6.98608487772556	244187	107665	S	239935	Akkermansia muciniphila	22.4986640131203
548	6	L048_6	1464	0.00672324876535404	235	235	S	1679444	Akkermansia glycaniphila	0.0216522011535556
548	6	L048_6	1465	0.00011443827685709	4	0	C	414999	Opitutae	0.000368548104741371
548	6	L048_6	1466	0.00011443827685709	4	0	O	415000	Opitutales	0.000368548104741371
548	6	L048_6	1467	0.00011443827685709	4	0	F	134623	Opitutaceae	0.000368548104741371
548	6	L048_6	1468	8.58287076428175e-05	3	0	G	178440	Opitutus	0.000276411078556029
548	6	L048_6	1469	8.58287076428175e-05	3	3	S	1882749	Opitutus sp. GAS368	0.000276411078556029
548	6	L048_6	1471	2.86095692142725e-05	1	1	S	794903	Opitutaceae bacterium TAV5	9.21370261853428e-05
548	6	L048_6	1472	0.000257486122928453	9	0	P	256845	Lentisphaerae	0.000829233235668086
548	6	L048_6	1473	0.000257486122928453	9	0	C	1313211	Lentisphaeria	0.000829233235668086
548	6	L048_6	1474	0.000257486122928453	9	0	O	278082	Victivallales	0.000829233235668086
548	6	L048_6	1476	0.000257486122928453	9	9	S	2094242	Victivallales bacterium CCUG 44730	0.000829233235668086
548	6	L048_6	1477	0.000171657415285635	6	0	P	204428	Chlamydiae	0.000552822157112057
548	6	L048_6	1478	0.000171657415285635	6	0	C	204429	Chlamydiia	0.000552822157112057
548	6	L048_6	1479	0.000171657415285635	6	0	O	51291	Chlamydiales	0.000552822157112057
548	6	L048_6	1480	0.000171657415285635	6	0	F	809	Chlamydiaceae	0.000552822157112057
548	6	L048_6	1482	0.000171657415285635	6	6	G	810	Chlamydia	0.000552822157112057
548	6	L048_6	1483	5.7219138428545e-05	2	0	P	203682	Planctomycetes	0.000184274052370686
548	6	L048_6	1484	2.86095692142725e-05	1	0	C	203683	Planctomycetia	9.21370261853428e-05
548	6	L048_6	1485	2.86095692142725e-05	1	0	O	112	Planctomycetales	9.21370261853428e-05
548	6	L048_6	1486	2.86095692142725e-05	1	0	F	1763524	Isosphaeraceae	9.21370261853428e-05
548	6	L048_6	1487	2.86095692142725e-05	1	0	G	1763521	Paludisphaera	9.21370261853428e-05
548	6	L048_6	1488	2.86095692142725e-05	1	1	S	1387353	Paludisphaera borealis	9.21370261853428e-05
548	6	L048_6	1489	2.86095692142725e-05	1	0	C	666505	Phycisphaerae	9.21370261853428e-05
548	6	L048_6	1491	2.86095692142725e-05	1	1	S	1941349	Phycisphaerae bacterium ST-PulAB-D4	9.21370261853428e-05
548	6	L048_6	1492	0.636648743725206	22253	355	P	1224	Proteobacteria	2.05032524370243
548	6	L048_6	1494	0.399933168046315	13979	20	C	28221	Deltaproteobacteria	1.28798348904491
548	6	L048_6	1495	0.397701621647602	13901	8	O	213115	Desulfovibrionales	1.28079680100245
548	6	L048_6	1496	0.397243868540174	13885	23	F	194924	Desulfovibrionaceae	1.27932260858349
548	6	L048_6	1497	0.395641732664175	13829	94	G	872	Desulfovibrio	1.27416293511711
548	6	L048_6	1498	0.389547894421535	13616	13616	S	901	Desulfovibrio piger	1.25453774853963
548	6	L048_6	1499	0.00163074544521353	57	17	S	881	Desulfovibrio vulgaris	0.00525181049256454
548	6	L048_6	1502	0.000629410522713995	22	22	S	44742	Desulfovibrio fairfieldensis	0.00202701457607754
548	6	L048_6	1503	0.000257486122928453	9	0	S	58180	Desulfovibrio alaskensis	0.000829233235668086
548	6	L048_6	1505	0.000200266984499908	7	0	S	184917	Desulfovibrio magneticus	0.0006449591832974
548	6	L048_6	1507	0.000171657415285635	6	0	S	879	Desulfovibrio gigas	0.000552822157112057
548	6	L048_6	1509	0.000143047846071363	5	0	S	873	Desulfovibrio africanus	0.000460685130926714
548	6	L048_6	1511	0.00011443827685709	4	0	S	880	Desulfovibrio salexigens	0.000368548104741371
548	6	L048_6	1513	0.00011443827685709	4	4	S	644968	Desulfovibrio sp. FW1012B	0.000368548104741371
548	6	L048_6	1514	8.58287076428175e-05	3	0	S	876	Desulfovibrio desulfuricans	0.000276411078556029
548	6	L048_6	1516	5.7219138428545e-05	2	2	S	1725232	Candidatus Desulfovibrio trichonymphae	0.000184274052370686
548	6	L048_6	1517	0.00057219138428545	20	0	G	41707	Lawsonia	0.00184274052370686
548	6	L048_6	1518	0.00057219138428545	20	20	S	29546	Lawsonia intracellularis	0.00184274052370686
548	6	L048_6	1519	0.000371924399785543	13	2	G	2035811	Pseudodesulfovibrio	0.00119778134040946
548	6	L048_6	1520	0.000143047846071363	5	5	S	57320	Pseudodesulfovibrio profundus	0.000460685130926714
548	6	L048_6	1521	0.000143047846071363	5	0	S	182210	Pseudodesulfovibrio aespoeensis	0.000460685130926714
548	6	L048_6	1523	2.86095692142725e-05	1	1	S	1716143	Pseudodesulfovibrio indicus	9.21370261853428e-05
548	6	L048_6	1524	0.00022887655371418	8	0	F	213116	Desulfomicrobiaceae	0.000737096209482743
548	6	L048_6	1525	0.00022887655371418	8	0	G	898	Desulfomicrobium	0.000737096209482743
548	6	L048_6	1526	0.000143047846071363	5	0	S	899	Desulfomicrobium baculatum	0.000460685130926714
548	6	L048_6	1528	8.58287076428175e-05	3	0	S	132132	Desulfomicrobium orale	0.000276411078556029
548	6	L048_6	1530	0.00080106793799963	28	0	O	29	Myxococcales	0.0025798367331896
548	6	L048_6	1532	0.000143047846071363	5	0	F	31	Myxococcaceae	0.000460685130926714
548	6	L048_6	1533	8.58287076428175e-05	3	0	G	83461	Corallococcus	0.000276411078556029
548	6	L048_6	1534	8.58287076428175e-05	3	0	S	184914	Corallococcus coralloides	0.000276411078556029
548	6	L048_6	1536	5.7219138428545e-05	2	0	G	32	Myxococcus	0.000184274052370686
548	6	L048_6	1537	2.86095692142725e-05	1	0	S	83455	Myxococcus stipitatus	9.21370261853428e-05
548	6	L048_6	1539	2.86095692142725e-05	1	1	S	1297742	Myxococcus hansupus	9.21370261853428e-05
548	6	L048_6	1540	0.000143047846071363	5	0	F	1524215	Anaeromyxobacteraceae	0.000460685130926714
548	6	L048_6	1541	0.000143047846071363	5	1	G	161492	Anaeromyxobacter	0.000460685130926714
548	6	L048_6	1542	8.58287076428175e-05	3	0	S	161493	Anaeromyxobacter dehalogenans	0.000276411078556029
548	6	L048_6	1544	2.86095692142725e-05	1	1	S	404589	Anaeromyxobacter sp. Fw109-5	9.21370261853428e-05
548	6	L048_6	1545	8.58287076428175e-05	3	0	F	39	Archangiaceae	0.000276411078556029
548	6	L048_6	1546	5.7219138428545e-05	2	0	G	40	Stigmatella	0.000184274052370686
548	6	L048_6	1547	5.7219138428545e-05	2	0	S	41	Stigmatella aurantiaca	0.000184274052370686
548	6	L048_6	1549	2.86095692142725e-05	1	0	G	44	Melittangium	9.21370261853428e-05
548	6	L048_6	1550	2.86095692142725e-05	1	0	S	83453	Melittangium boletus	9.21370261853428e-05
548	6	L048_6	1552	2.86095692142725e-05	1	0	F	1524213	Vulgatibacteraceae	9.21370261853428e-05
548	6	L048_6	1553	2.86095692142725e-05	1	0	G	1524214	Vulgatibacter	9.21370261853428e-05
548	6	L048_6	1554	2.86095692142725e-05	1	1	S	1391653	Vulgatibacter incomptus	9.21370261853428e-05
548	6	L048_6	1556	0.000286095692142725	10	0	F	49	Polyangiaceae	0.000921370261853428
548	6	L048_6	1557	0.000257486122928453	9	0	G	50	Chondromyces	0.000829233235668086
548	6	L048_6	1558	0.000257486122928453	9	9	S	52	Chondromyces crocatus	0.000829233235668086
548	6	L048_6	1559	2.86095692142725e-05	1	0	G	39643	Sorangium	9.21370261853428e-05
548	6	L048_6	1560	2.86095692142725e-05	1	1	S	56	Sorangium cellulosum	9.21370261853428e-05
548	6	L048_6	1562	2.86095692142725e-05	1	0	F	224464	Kofleriaceae	9.21370261853428e-05
548	6	L048_6	1563	2.86095692142725e-05	1	0	G	162027	Haliangium	9.21370261853428e-05
548	6	L048_6	1564	2.86095692142725e-05	1	0	S	80816	Haliangium ochraceum	9.21370261853428e-05
548	6	L048_6	1566	0.000543581815071178	19	0	O	69541	Desulfuromonadales	0.00175060349752151
548	6	L048_6	1567	0.000314705261356998	11	0	F	213422	Geobacteraceae	0.00101350728803877
548	6	L048_6	1568	0.000257486122928453	9	0	G	28231	Geobacter	0.000829233235668086
548	6	L048_6	1569	8.58287076428175e-05	3	3	S	443144	Geobacter sp. M21	0.000276411078556029
548	6	L048_6	1570	5.7219138428545e-05	2	2	S	443143	Geobacter sp. M18	0.000184274052370686
548	6	L048_6	1571	2.86095692142725e-05	1	0	S	225194	Geobacter bemidjiensis	9.21370261853428e-05
548	6	L048_6	1573	2.86095692142725e-05	1	0	S	313985	Geobacter lovleyi	9.21370261853428e-05
548	6	L048_6	1575	2.86095692142725e-05	1	1	S	345632	Geobacter pickeringii	9.21370261853428e-05
548	6	L048_6	1576	2.86095692142725e-05	1	1	S	1340425	Geobacter anodireducens	9.21370261853428e-05
548	6	L048_6	1577	5.7219138428545e-05	2	0	G	392332	Geoalkalibacter	0.000184274052370686
548	6	L048_6	1578	5.7219138428545e-05	2	2	S	483547	Geoalkalibacter subterraneus	0.000184274052370686
548	6	L048_6	1579	0.00022887655371418	8	0	F	213421	Desulfuromonadaceae	0.000737096209482743
548	6	L048_6	1580	0.00011443827685709	4	0	G	18	Pelobacter	0.000368548104741371
548	6	L048_6	1581	5.7219138428545e-05	2	0	S	29543	Pelobacter propionicus	0.000184274052370686
548	6	L048_6	1583	2.86095692142725e-05	1	0	S	19	Pelobacter carbinolicus	9.21370261853428e-05
548	6	L048_6	1585	2.86095692142725e-05	1	1	S	1842532	Pelobacter sp. SFB93	9.21370261853428e-05
548	6	L048_6	1586	0.00011443827685709	4	0	G	890	Desulfuromonas	0.000368548104741371
548	6	L048_6	1587	0.00011443827685709	4	4	S	1603606	Desulfuromonas soudanensis	0.000368548104741371
548	6	L048_6	1588	0.000143047846071363	5	0	O	453227	Desulfarculales	0.000460685130926714
548	6	L048_6	1589	0.000143047846071363	5	0	F	453228	Desulfarculaceae	0.000460685130926714
548	6	L048_6	1590	0.000143047846071363	5	0	G	453229	Desulfarculus	0.000460685130926714
548	6	L048_6	1591	0.000143047846071363	5	0	S	453230	Desulfarculus baarsii	0.000460685130926714
548	6	L048_6	1593	8.58287076428175e-05	3	0	O	213118	Desulfobacterales	0.000276411078556029
548	6	L048_6	1594	5.7219138428545e-05	2	0	F	213119	Desulfobacteraceae	0.000184274052370686
548	6	L048_6	1595	5.7219138428545e-05	2	0	G	896	Desulfococcus	0.000184274052370686
548	6	L048_6	1596	5.7219138428545e-05	2	2	S	897	Desulfococcus multivorans	0.000184274052370686
548	6	L048_6	1597	2.86095692142725e-05	1	0	F	213121	Desulfobulbaceae	9.21370261853428e-05
548	6	L048_6	1598	2.86095692142725e-05	1	0	G	109168	Desulfotalea	9.21370261853428e-05
548	6	L048_6	1599	2.86095692142725e-05	1	0	S	84980	Desulfotalea psychrophila	9.21370261853428e-05
548	6	L048_6	1601	5.7219138428545e-05	2	0	O	213113	Desulfurellales	0.000184274052370686
548	6	L048_6	1602	5.7219138428545e-05	2	0	F	117942	Desulfurellaceae	0.000184274052370686
548	6	L048_6	1603	5.7219138428545e-05	2	0	G	84404	Hippea	0.000184274052370686
548	6	L048_6	1604	5.7219138428545e-05	2	0	S	84405	Hippea maritima	0.000184274052370686
548	6	L048_6	1606	2.86095692142725e-05	1	0	O	213462	Syntrophobacterales	9.21370261853428e-05
548	6	L048_6	1607	2.86095692142725e-05	1	0	F	213468	Syntrophaceae	9.21370261853428e-05
548	6	L048_6	1608	2.86095692142725e-05	1	0	G	2357	Desulfomonile	9.21370261853428e-05
548	6	L048_6	1609	2.86095692142725e-05	1	0	S	2358	Desulfomonile tiedjei	9.21370261853428e-05
548	6	L048_6	1611	0.0185962199892771	650	0	C	29547	Epsilonproteobacteria	0.0598890670204728
548	6	L048_6	1612	0.0185390008508486	648	0	O	213849	Campylobacterales	0.0597047929681022
548	6	L048_6	1613	0.0184531721432058	645	0	F	72294	Campylobacteraceae	0.0594283818895461
548	6	L048_6	1614	0.0184531721432058	645	14	G	194	Campylobacter	0.0594283818895461
548	6	L048_6	1615	0.0115010468241376	402	402	S	195	Campylobacter coli	0.0370390845265078
548	6	L048_6	1616	0.00534998944306896	187	33	S	199	Campylobacter concisus	0.0172296238966591
548	6	L048_6	1618	0.00100133492249954	35	6	S	197	Campylobacter jejuni	0.003224795916487
548	6	L048_6	1621	0.00011443827685709	4	4	S	824	Campylobacter gracilis	0.000368548104741371
548	6	L048_6	1622	8.58287076428175e-05	3	0	S	75658	Campylobacter lanienae	0.000276411078556029
548	6	L048_6	1624	8.58287076428175e-05	3	0	F	72293	Helicobacteraceae	0.000276411078556029
548	6	L048_6	1625	8.58287076428175e-05	3	1	G	209	Helicobacter	0.000276411078556029
548	6	L048_6	1626	5.7219138428545e-05	2	1	S	210	Helicobacter pylori	0.000184274052370686
548	6	L048_6	1629	2.86095692142725e-05	1	1	G	265570	Sulfurovum	9.21370261853428e-05
548	6	L048_6	1630	2.86095692142725e-05	1	0	O	235899	Nautiliales	9.21370261853428e-05
548	6	L048_6	1631	2.86095692142725e-05	1	0	F	224467	Nautiliaceae	9.21370261853428e-05
548	6	L048_6	1632	2.86095692142725e-05	1	0	G	191291	Nautilia	9.21370261853428e-05
548	6	L048_6	1633	2.86095692142725e-05	1	0	S	244787	Nautilia profundicola	9.21370261853428e-05
548	6	L048_6	1635	0.171714634424064	6002	95	C	1236	Gammaproteobacteria	0.553006431164428
548	6	L048_6	1636	0.155979371356214	5452	0	O	135625	Pasteurellales	0.502331066762489
548	6	L048_6	1637	0.155979371356214	5452	122	F	712	Pasteurellaceae	0.502331066762489
548	6	L048_6	1638	0.148683931206574	5197	122	G	724	Haemophilus	0.478836125085227
548	6	L048_6	1639	0.132462305462082	4630	871	S	729	Haemophilus parainfluenzae	0.426594431238137
548	6	L048_6	1641	0.00529277030464041	185	185	S	726	Haemophilus haemolyticus	0.0170453498442884
548	6	L048_6	1642	0.00346175787492697	121	89	S	727	Haemophilus influenzae	0.0111485801684265
548	6	L048_6	1649	0.0029181760598558	102	102	S	249188	Haemophilus pittmaniae	0.00939797667090497
548	6	L048_6	1650	0.00102994449171381	36	36	S	712310	Haemophilus sp. oral taxon 036	0.00331693294267234
548	6	L048_6	1651	2.86095692142725e-05	1	1	S	730	Haemophilus ducreyi	9.21370261853428e-05
548	6	L048_6	1652	0.00329010045964134	115	3	G	416916	Aggregatibacter	0.0105957580113144
548	6	L048_6	1653	0.00171657415285635	60	0	S	739	Aggregatibacter segnis	0.00552822157112057
548	6	L048_6	1655	0.0014590880299279	51	33	S	732	Aggregatibacter aphrophilus	0.00469898833545248
548	6	L048_6	1657	2.86095692142725e-05	1	1	S	714	Aggregatibacter actinomycetemcomitans	9.21370261853428e-05
548	6	L048_6	1658	0.000143047846071363	5	2	G	713	Actinobacillus	0.000460685130926714
548	6	L048_6	1659	5.7219138428545e-05	2	2	S	715	Actinobacillus pleuropneumoniae	0.000184274052370686
548	6	L048_6	1660	2.86095692142725e-05	1	1	S	189834	Actinobacillus porcitonsillarum	9.21370261853428e-05
548	6	L048_6	1661	0.000143047846071363	5	0	G	75984	Mannheimia	0.000460685130926714
548	6	L048_6	1662	0.000143047846071363	5	0	S	75985	Mannheimia haemolytica	0.000460685130926714
548	6	L048_6	1664	8.58287076428175e-05	3	0	G	476528	Bibersteinia	0.000276411078556029
548	6	L048_6	1665	8.58287076428175e-05	3	0	S	47735	Bibersteinia trehalosi	0.000276411078556029
548	6	L048_6	1667	5.7219138428545e-05	2	0	G	214906	Histophilus	0.000184274052370686
548	6	L048_6	1668	5.7219138428545e-05	2	2	S	731	Histophilus somni	0.000184274052370686
548	6	L048_6	1669	2.86095692142725e-05	1	0	G	745	Pasteurella	9.21370261853428e-05
548	6	L048_6	1670	2.86095692142725e-05	1	1	S	747	Pasteurella multocida	9.21370261853428e-05
548	6	L048_6	1671	2.86095692142725e-05	1	0	G	155493	Gallibacterium	9.21370261853428e-05
548	6	L048_6	1672	2.86095692142725e-05	1	0	S	750	Gallibacterium anatis	9.21370261853428e-05
548	6	L048_6	1674	2.86095692142725e-05	1	0	G	2094023	Glaesserella	9.21370261853428e-05
548	6	L048_6	1675	2.86095692142725e-05	1	1	S	738	Glaesserella parasuis	9.21370261853428e-05
548	6	L048_6	1676	0.0048922363356406	171	1	O	72274	Pseudomonadales	0.0157554314776936
548	6	L048_6	1677	0.00469196935114069	164	0	F	135621	Pseudomonadaceae	0.0151104722943962
548	6	L048_6	1678	0.00463475021271215	162	27	G	286	Pseudomonas	0.0149261982420255
548	6	L048_6	1680	0.00254625166007025	89	89	S	287	Pseudomonas aeruginosa	0.00820019533049551
548	6	L048_6	1682	0.000371924399785543	13	0	S	303	Pseudomonas putida	0.00119778134040946
548	6	L048_6	1686	0.000143047846071363	5	1	S	294	Pseudomonas fluorescens	0.000460685130926714
548	6	L048_6	1690	2.86095692142725e-05	1	1	S	47879	Pseudomonas corrugata	9.21370261853428e-05
548	6	L048_6	1691	2.86095692142725e-05	1	1	S	183795	Pseudomonas mediterranea	9.21370261853428e-05
548	6	L048_6	1692	2.86095692142725e-05	1	1	S	76760	Pseudomonas rhodesiae	9.21370261853428e-05
548	6	L048_6	1695	0.00011443827685709	4	3	S	316	Pseudomonas stutzeri	0.000368548104741371
548	6	L048_6	1697	2.86095692142725e-05	1	1	S	271420	Pseudomonas xanthomarina	9.21370261853428e-05
548	6	L048_6	1700	5.7219138428545e-05	2	2	S	317	Pseudomonas syringae	0.000184274052370686
548	6	L048_6	1701	0.00011443827685709	4	4	S	219572	Pseudomonas antarctica	0.000368548104741371
548	6	L048_6	1702	8.58287076428175e-05	3	3	S	2067572	Pseudomonas sp. NC02	0.000276411078556029
548	6	L048_6	1703	8.58287076428175e-05	3	3	S	364197	Pseudomonas pohangensis	0.000276411078556029
548	6	L048_6	1704	2.86095692142725e-05	1	1	S	1274359	Pseudomonas sihuiensis	9.21370261853428e-05
548	6	L048_6	1705	2.86095692142725e-05	1	1	S	46677	Pseudomonas agarici	9.21370261853428e-05
548	6	L048_6	1706	2.86095692142725e-05	1	1	S	487184	Pseudomonas xinjiangensis	9.21370261853428e-05
548	6	L048_6	1708	2.86095692142725e-05	1	1	S	296	Pseudomonas fragi	9.21370261853428e-05
548	6	L048_6	1709	2.86095692142725e-05	1	1	S	1898684	Pseudomonas sp. LPH1	9.21370261853428e-05
548	6	L048_6	1711	5.7219138428545e-05	2	0	G	352	Azotobacter	0.000184274052370686
548	6	L048_6	1712	2.86095692142725e-05	1	0	S	353	Azotobacter chroococcum	9.21370261853428e-05
548	6	L048_6	1714	2.86095692142725e-05	1	1	S	354	Azotobacter vinelandii	9.21370261853428e-05
548	6	L048_6	1715	0.000171657415285635	6	0	F	468	Moraxellaceae	0.000552822157112057
548	6	L048_6	1716	8.58287076428175e-05	3	0	G	469	Acinetobacter	0.000276411078556029
548	6	L048_6	1717	5.7219138428545e-05	2	2	S	1871111	Acinetobacter defluvii	0.000184274052370686
548	6	L048_6	1719	2.86095692142725e-05	1	1	S	106654	Acinetobacter nosocomialis	9.21370261853428e-05
548	6	L048_6	1720	8.58287076428175e-05	3	0	G	475	Moraxella	0.000276411078556029
548	6	L048_6	1721	5.7219138428545e-05	2	2	S	386891	Moraxella bovoculi	0.000184274052370686
548	6	L048_6	1722	2.86095692142725e-05	1	1	S	480	Moraxella catarrhalis	9.21370261853428e-05
548	6	L048_6	1723	0.00363341529021261	127	10	O	91347	Enterobacterales	0.0117014023255385
548	6	L048_6	1724	0.00231737510635607	81	21	F	543	Enterobacteriaceae	0.00746309912101277
548	6	L048_6	1725	0.000972725353285265	34	1	G	561	Escherichia	0.00313265889030166
548	6	L048_6	1726	0.000944115784070993	33	33	S	562	Escherichia coli	0.00304052186411631
548	6	L048_6	1727	0.000200266984499908	7	3	G	570	Klebsiella	0.0006449591832974
548	6	L048_6	1728	5.7219138428545e-05	2	2	S	548	Klebsiella aerogenes	0.000184274052370686
548	6	L048_6	1729	5.7219138428545e-05	2	2	S	573	Klebsiella pneumoniae	0.000184274052370686
548	6	L048_6	1730	0.000143047846071363	5	0	G	590	Salmonella	0.000460685130926714
548	6	L048_6	1731	0.000143047846071363	5	4	S	28901	Salmonella enterica	0.000460685130926714
548	6	L048_6	1735	8.58287076428175e-05	3	1	G	547	Enterobacter	0.000276411078556029
548	6	L048_6	1737	2.86095692142725e-05	1	1	S	550	Enterobacter cloacae	9.21370261853428e-05
548	6	L048_6	1738	2.86095692142725e-05	1	0	S	61645	Enterobacter asburiae	9.21370261853428e-05
548	6	L048_6	1740	8.58287076428175e-05	3	0	G	413496	Cronobacter	0.000276411078556029
548	6	L048_6	1741	2.86095692142725e-05	1	1	S	28141	Cronobacter sakazakii	9.21370261853428e-05
548	6	L048_6	1742	2.86095692142725e-05	1	0	S	413502	Cronobacter turicensis	9.21370261853428e-05
548	6	L048_6	1744	2.86095692142725e-05	1	0	S	535744	Cronobacter universalis	9.21370261853428e-05
548	6	L048_6	1748	8.58287076428175e-05	3	3	S	891974	Plautia stali symbiont	0.000276411078556029
548	6	L048_6	1749	5.7219138428545e-05	2	0	G	929812	Gibbsiella	0.000184274052370686
548	6	L048_6	1750	5.7219138428545e-05	2	2	S	929813	Gibbsiella quercinecans	0.000184274052370686
548	6	L048_6	1751	2.86095692142725e-05	1	0	G	160674	Raoultella	9.21370261853428e-05
548	6	L048_6	1752	2.86095692142725e-05	1	1	S	54291	Raoultella ornithinolytica	9.21370261853428e-05
548	6	L048_6	1753	2.86095692142725e-05	1	0	G	401618	Candidatus Riesia	9.21370261853428e-05
548	6	L048_6	1754	2.86095692142725e-05	1	1	S	428411	Candidatus Riesia pediculischaeffi	9.21370261853428e-05
548	6	L048_6	1755	2.86095692142725e-05	1	0	G	1330546	Pluralibacter	9.21370261853428e-05
548	6	L048_6	1756	2.86095692142725e-05	1	1	S	61647	Pluralibacter gergoviae	9.21370261853428e-05
548	6	L048_6	1757	0.00034331483057127	12	0	F	1903411	Yersiniaceae	0.00110564431422411
548	6	L048_6	1758	0.000257486122928453	9	2	G	613	Serratia	0.000829233235668086
548	6	L048_6	1759	5.7219138428545e-05	2	1	S	82996	Serratia plymuthica	0.000184274052370686
548	6	L048_6	1761	2.86095692142725e-05	1	1	S	615	Serratia marcescens	9.21370261853428e-05
548	6	L048_6	1762	2.86095692142725e-05	1	1	S	61651	Serratia ficaria	9.21370261853428e-05
548	6	L048_6	1763	2.86095692142725e-05	1	1	S	61652	Serratia rubidaea	9.21370261853428e-05
548	6	L048_6	1764	2.86095692142725e-05	1	1	S	104623	Serratia sp. ATCC 39006	9.21370261853428e-05
548	6	L048_6	1765	2.86095692142725e-05	1	1	S	671990	Serratia sp. FGI94	9.21370261853428e-05
548	6	L048_6	1766	8.58287076428175e-05	3	2	G	629	Yersinia	0.000276411078556029
548	6	L048_6	1768	2.86095692142725e-05	1	1	S	367190	Yersinia similis	9.21370261853428e-05
548	6	L048_6	1769	0.000286095692142725	10	0	F	1903414	Morganellaceae	0.000921370261853428
548	6	L048_6	1770	0.00011443827685709	4	1	G	586	Providencia	0.000368548104741371
548	6	L048_6	1771	8.58287076428175e-05	3	3	S	587	Providencia rettgeri	0.000276411078556029
548	6	L048_6	1772	8.58287076428175e-05	3	0	G	29487	Photorhabdus	0.000276411078556029
548	6	L048_6	1773	8.58287076428175e-05	3	3	S	291112	Photorhabdus asymbiotica	0.000276411078556029
548	6	L048_6	1774	5.7219138428545e-05	2	0	G	626	Xenorhabdus	0.000184274052370686
548	6	L048_6	1775	5.7219138428545e-05	2	0	S	40577	Xenorhabdus poinarii	0.000184274052370686
548	6	L048_6	1777	2.86095692142725e-05	1	0	G	637	Arsenophonus	9.21370261853428e-05
548	6	L048_6	1778	2.86095692142725e-05	1	1	S	634113	Candidatus Arsenophonus lipoptenae	9.21370261853428e-05
548	6	L048_6	1779	0.000200266984499908	7	0	F	1903410	Pectobacteriaceae	0.0006449591832974
548	6	L048_6	1780	0.00011443827685709	4	0	G	204037	Dickeya	0.000368548104741371
548	6	L048_6	1781	2.86095692142725e-05	1	0	S	69223	Dickeya paradisiaca	9.21370261853428e-05
548	6	L048_6	1783	2.86095692142725e-05	1	1	S	204038	Dickeya dadantii	9.21370261853428e-05
548	6	L048_6	1784	2.86095692142725e-05	1	1	S	204042	Dickeya zeae	9.21370261853428e-05
548	6	L048_6	1785	2.86095692142725e-05	1	1	S	1089444	Dickeya solani	9.21370261853428e-05
548	6	L048_6	1786	5.7219138428545e-05	2	2	G	122277	Pectobacterium	0.000184274052370686
548	6	L048_6	1787	2.86095692142725e-05	1	1	G	84565	Sodalis	9.21370261853428e-05
548	6	L048_6	1788	0.000143047846071363	5	0	F	1903409	Erwiniaceae	0.000460685130926714
548	6	L048_6	1789	5.7219138428545e-05	2	0	G	551	Erwinia	0.000184274052370686
548	6	L048_6	1790	5.7219138428545e-05	2	0	S	338565	Erwinia tasmaniensis	0.000184274052370686
548	6	L048_6	1792	5.7219138428545e-05	2	0	G	53335	Pantoea	0.000184274052370686
548	6	L048_6	1794	5.7219138428545e-05	2	2	S	549	Pantoea agglomerans	0.000184274052370686
548	6	L048_6	1795	2.86095692142725e-05	1	0	G	82986	Tatumella	9.21370261853428e-05
548	6	L048_6	1796	2.86095692142725e-05	1	1	S	53336	Tatumella citrea	9.21370261853428e-05
548	6	L048_6	1797	5.7219138428545e-05	2	0	F	1903412	Hafniaceae	0.000184274052370686
548	6	L048_6	1798	5.7219138428545e-05	2	2	G	635	Edwardsiella	0.000184274052370686
548	6	L048_6	1799	0.00180240286049917	63	0	O	135624	Aeromonadales	0.0058046326496766
548	6	L048_6	1800	0.00180240286049917	63	0	F	84642	Aeromonadaceae	0.0058046326496766
548	6	L048_6	1801	0.00174518372207062	61	26	G	642	Aeromonas	0.00562035859730591
548	6	L048_6	1802	0.000514972245856905	18	0	S	644	Aeromonas hydrophila	0.00165846647133617
548	6	L048_6	1804	0.000257486122928453	9	0	S	645	Aeromonas salmonicida	0.000829233235668086
548	6	L048_6	1807	5.7219138428545e-05	2	2	S	648	Aeromonas caviae	0.000184274052370686
548	6	L048_6	1808	5.7219138428545e-05	2	0	S	651	Aeromonas media	0.000184274052370686
548	6	L048_6	1810	5.7219138428545e-05	2	2	S	652	Aeromonas schubertii	0.000184274052370686
548	6	L048_6	1811	5.7219138428545e-05	2	2	S	2033032	Aeromonas sp. CA23	0.000184274052370686
548	6	L048_6	1812	5.7219138428545e-05	2	0	G	347533	Zobellella	0.000184274052370686
548	6	L048_6	1813	5.7219138428545e-05	2	2	S	347534	Zobellella denitrificans	0.000184274052370686
548	6	L048_6	1814	0.00080106793799963	28	0	O	135613	Chromatiales	0.0025798367331896
548	6	L048_6	1815	0.000400533968999815	14	0	F	72276	Ectothiorhodospiraceae	0.0012899183665948
548	6	L048_6	1816	0.000314705261356998	11	0	G	1765964	Acidihalobacter	0.00101350728803877
548	6	L048_6	1817	0.000314705261356998	11	11	S	160660	Acidihalobacter prosperus	0.00101350728803877
548	6	L048_6	1818	2.86095692142725e-05	1	0	G	106633	Thioalkalivibrio	9.21370261853428e-05
548	6	L048_6	1819	2.86095692142725e-05	1	0	S	108010	Thioalkalivibrio paradoxus	9.21370261853428e-05
548	6	L048_6	1821	2.86095692142725e-05	1	0	G	133193	Alkalilimnicola	9.21370261853428e-05
548	6	L048_6	1822	2.86095692142725e-05	1	0	S	351052	Alkalilimnicola ehrlichii	9.21370261853428e-05
548	6	L048_6	1824	2.86095692142725e-05	1	0	G	1335745	Spiribacter	9.21370261853428e-05
548	6	L048_6	1825	2.86095692142725e-05	1	1	S	1335757	Spiribacter curvatus	9.21370261853428e-05
548	6	L048_6	1826	0.000171657415285635	6	0	F	1046	Chromatiaceae	0.000552822157112057
548	6	L048_6	1827	5.7219138428545e-05	2	0	G	1227	Nitrosococcus	0.000184274052370686
548	6	L048_6	1828	5.7219138428545e-05	2	0	S	133539	Nitrosococcus halophilus	0.000184274052370686
548	6	L048_6	1830	2.86095692142725e-05	1	0	G	53392	Thiodictyon	9.21370261853428e-05
548	6	L048_6	1831	2.86095692142725e-05	1	1	S	1166950	Candidatus Thiodictyon syntrophicum	9.21370261853428e-05
548	6	L048_6	1832	2.86095692142725e-05	1	0	G	85072	Allochromatium	9.21370261853428e-05
548	6	L048_6	1833	2.86095692142725e-05	1	0	S	1049	Allochromatium vinosum	9.21370261853428e-05
548	6	L048_6	1835	2.86095692142725e-05	1	0	G	85076	Marichromatium	9.21370261853428e-05
548	6	L048_6	1836	2.86095692142725e-05	1	0	S	37487	Marichromatium purpuratum	9.21370261853428e-05
548	6	L048_6	1838	2.86095692142725e-05	1	0	G	156885	Thioflavicoccus	9.21370261853428e-05
548	6	L048_6	1839	2.86095692142725e-05	1	0	S	80679	Thioflavicoccus mobilis	9.21370261853428e-05
548	6	L048_6	1841	0.00011443827685709	4	0	F	1676141	Wenzhouxiangellaceae	0.000368548104741371
548	6	L048_6	1842	0.00011443827685709	4	0	G	1676142	Wenzhouxiangella	0.000368548104741371
548	6	L048_6	1843	0.00011443827685709	4	4	S	1579979	Wenzhouxiangella marina	0.000368548104741371
548	6	L048_6	1844	5.7219138428545e-05	2	0	F	255526	Halothiobacillaceae	0.000184274052370686
548	6	L048_6	1845	5.7219138428545e-05	2	0	G	109262	Halothiobacillus	0.000184274052370686
548	6	L048_6	1846	5.7219138428545e-05	2	2	S	1860122	Halothiobacillus sp. LS2	0.000184274052370686
548	6	L048_6	1847	5.7219138428545e-05	2	0	F	449719	Granulosicoccaceae	0.000184274052370686
548	6	L048_6	1848	5.7219138428545e-05	2	0	G	437504	Granulosicoccus	0.000184274052370686
548	6	L048_6	1849	5.7219138428545e-05	2	0	S	437505	Granulosicoccus antarcticus	0.000184274052370686
548	6	L048_6	1851	0.000486362676642633	17	0	O	135619	Oceanospirillales	0.00156632944515083
548	6	L048_6	1852	0.000371924399785543	13	1	F	28256	Halomonadaceae	0.00119778134040946
548	6	L048_6	1853	0.000257486122928453	9	3	G	2745	Halomonas	0.000829233235668086
548	6	L048_6	1854	0.00011443827685709	4	4	S	1897729	Halomonas aestuarii	0.000368548104741371
548	6	L048_6	1855	2.86095692142725e-05	1	1	S	29571	Halomonas subglaciescola	9.21370261853428e-05
548	6	L048_6	1856	2.86095692142725e-05	1	1	S	475662	Halomonas beimenensis	9.21370261853428e-05
548	6	L048_6	1857	5.7219138428545e-05	2	0	G	404432	Salinicola	0.000184274052370686
548	6	L048_6	1858	5.7219138428545e-05	2	2	S	1771309	Salinicola tamaricis	0.000184274052370686
548	6	L048_6	1859	2.86095692142725e-05	1	0	G	376488	Halotalea	9.21370261853428e-05
548	6	L048_6	1860	2.86095692142725e-05	1	1	S	376489	Halotalea alkalilenta	9.21370261853428e-05
548	6	L048_6	1861	5.7219138428545e-05	2	0	F	135620	Oceanospirillaceae	0.000184274052370686
548	6	L048_6	1862	5.7219138428545e-05	2	0	G	28253	Marinomonas	0.000184274052370686
548	6	L048_6	1863	5.7219138428545e-05	2	2	S	178399	Marinomonas primoryensis	0.000184274052370686
548	6	L048_6	1864	5.7219138428545e-05	2	0	F	224372	Alcanivoracaceae	0.000184274052370686
548	6	L048_6	1865	2.86095692142725e-05	1	1	G	59753	Alcanivorax	9.21370261853428e-05
548	6	L048_6	1866	2.86095692142725e-05	1	0	G	2025617	Ketobacter	9.21370261853428e-05
548	6	L048_6	1867	2.86095692142725e-05	1	1	S	1917421	Ketobacter alkanivorans	9.21370261853428e-05
548	6	L048_6	1868	0.00034331483057127	12	1	O	135614	Xanthomonadales	0.00110564431422411
548	6	L048_6	1869	0.00022887655371418	8	0	F	32033	Xanthomonadaceae	0.000737096209482743
548	6	L048_6	1870	5.7219138428545e-05	2	0	G	68	Lysobacter	0.000184274052370686
548	6	L048_6	1871	2.86095692142725e-05	1	1	S	69	Lysobacter enzymogenes	9.21370261853428e-05
548	6	L048_6	1872	2.86095692142725e-05	1	1	S	2290922	Lysobacter sp. TY2-98	9.21370261853428e-05
548	6	L048_6	1873	5.7219138428545e-05	2	0	G	338	Xanthomonas	0.000184274052370686
548	6	L048_6	1874	5.7219138428545e-05	2	0	S	56450	Xanthomonas cassavae	0.000184274052370686
548	6	L048_6	1876	5.7219138428545e-05	2	0	G	40323	Stenotrophomonas	0.000184274052370686
548	6	L048_6	1878	5.7219138428545e-05	2	2	S	2072414	Stenotrophomonas sp. ESTM1D_MKCIP4_1	0.000184274052370686
548	6	L048_6	1879	5.7219138428545e-05	2	0	G	83618	Pseudoxanthomonas	0.000184274052370686
548	6	L048_6	1880	5.7219138428545e-05	2	0	S	314722	Pseudoxanthomonas suwonensis	0.000184274052370686
548	6	L048_6	1882	8.58287076428175e-05	3	0	F	1775411	Rhodanobacteraceae	0.000276411078556029
548	6	L048_6	1883	5.7219138428545e-05	2	0	G	242605	Luteibacter	0.000184274052370686
548	6	L048_6	1884	5.7219138428545e-05	2	0	S	242606	Luteibacter rhizovicinus	0.000184274052370686
548	6	L048_6	1886	2.86095692142725e-05	1	0	G	231454	Dyella	9.21370261853428e-05
548	6	L048_6	1887	2.86095692142725e-05	1	0	S	231455	Dyella japonica	9.21370261853428e-05
548	6	L048_6	1889	0.000257486122928453	9	1	O	135622	Alteromonadales	0.000829233235668086
548	6	L048_6	1890	0.000171657415285635	6	0	F	72275	Alteromonadaceae	0.000552822157112057
548	6	L048_6	1891	0.000143047846071363	5	0	G	2742	Marinobacter	0.000460685130926714
548	6	L048_6	1892	5.7219138428545e-05	2	2	S	1420917	Marinobacter salarius	0.000184274052370686
548	6	L048_6	1893	5.7219138428545e-05	2	2	S	1749259	Marinobacter sp. LQ44	0.000184274052370686
548	6	L048_6	1894	2.86095692142725e-05	1	1	S	490759	Marinobacter sp. BSs20148	9.21370261853428e-05
548	6	L048_6	1895	2.86095692142725e-05	1	1	G	226	Alteromonas	9.21370261853428e-05
548	6	L048_6	1896	5.7219138428545e-05	2	0	F	267892	Ferrimonadaceae	0.000184274052370686
548	6	L048_6	1897	5.7219138428545e-05	2	0	G	44011	Ferrimonas	0.000184274052370686
548	6	L048_6	1898	5.7219138428545e-05	2	0	S	44012	Ferrimonas balearica	0.000184274052370686
548	6	L048_6	1902	5.7219138428545e-05	2	2	S	2169539	Gammaproteobacteria bacterium DM2	0.000184274052370686
548	6	L048_6	1903	2.86095692142725e-05	1	1	S	83406	gamma proteobacterium HdN1	9.21370261853428e-05
548	6	L048_6	1904	2.86095692142725e-05	1	0	G	349742	Sedimenticola	9.21370261853428e-05
548	6	L048_6	1905	2.86095692142725e-05	1	1	S	1543721	Sedimenticola thiotaurini	9.21370261853428e-05
548	6	L048_6	1906	2.86095692142725e-05	1	0	G	1273155	Thiohalobacter	9.21370261853428e-05
548	6	L048_6	1907	2.86095692142725e-05	1	1	S	585455	Thiohalobacter thiocyanaticus	9.21370261853428e-05
548	6	L048_6	1908	2.86095692142725e-05	1	0	G	1524249	Pseudohongiella	9.21370261853428e-05
548	6	L048_6	1909	2.86095692142725e-05	1	1	S	1249552	Pseudohongiella spirulinae	9.21370261853428e-05
548	6	L048_6	1910	0.00011443827685709	4	0	O	1706369	Cellvibrionales	0.000368548104741371
548	6	L048_6	1911	5.7219138428545e-05	2	1	F	1706371	Cellvibrionaceae	0.000184274052370686
548	6	L048_6	1912	2.86095692142725e-05	1	0	G	10	Cellvibrio	9.21370261853428e-05
548	6	L048_6	1913	2.86095692142725e-05	1	1	S	1987723	Cellvibrio sp. PSBB006	9.21370261853428e-05
548	6	L048_6	1914	5.7219138428545e-05	2	0	F	1706372	Halieaceae	0.000184274052370686
548	6	L048_6	1915	5.7219138428545e-05	2	0	G	1217416	Halioglobus	0.000184274052370686
548	6	L048_6	1916	5.7219138428545e-05	2	2	S	930806	Halioglobus pacificus	0.000184274052370686
548	6	L048_6	1917	8.58287076428175e-05	3	0	O	72273	Thiotrichales	0.000276411078556029
548	6	L048_6	1918	5.7219138428545e-05	2	1	F	34064	Francisellaceae	0.000184274052370686
548	6	L048_6	1919	2.86095692142725e-05	1	1	G	262	Francisella	9.21370261853428e-05
548	6	L048_6	1920	2.86095692142725e-05	1	0	F	135616	Piscirickettsiaceae	9.21370261853428e-05
548	6	L048_6	1921	2.86095692142725e-05	1	1	G	34067	Cycloclasticus	9.21370261853428e-05
548	6	L048_6	1922	8.58287076428175e-05	3	0	O	135623	Vibrionales	0.000276411078556029
548	6	L048_6	1923	8.58287076428175e-05	3	0	F	641	Vibrionaceae	0.000276411078556029
548	6	L048_6	1924	5.7219138428545e-05	2	0	G	662	Vibrio	0.000184274052370686
548	6	L048_6	1925	2.86095692142725e-05	1	1	S	672	Vibrio vulnificus	9.21370261853428e-05
548	6	L048_6	1927	2.86095692142725e-05	1	1	G	511678	Aliivibrio	9.21370261853428e-05
548	6	L048_6	1928	8.58287076428175e-05	3	0	O	118969	Legionellales	0.000276411078556029
548	6	L048_6	1929	8.58287076428175e-05	3	0	F	444	Legionellaceae	0.000276411078556029
548	6	L048_6	1930	8.58287076428175e-05	3	1	G	445	Legionella	0.000276411078556029
548	6	L048_6	1931	2.86095692142725e-05	1	1	S	66969	Legionella waltersii	9.21370261853428e-05
548	6	L048_6	1932	2.86095692142725e-05	1	1	S	1867846	Legionella clemsonensis	9.21370261853428e-05
548	6	L048_6	1933	8.58287076428175e-05	3	0	O	1692040	Acidiferrobacterales	0.000276411078556029
548	6	L048_6	1934	8.58287076428175e-05	3	0	F	1692041	Acidiferrobacteraceae	0.000276411078556029
548	6	L048_6	1935	5.7219138428545e-05	2	0	G	1744881	Sulfuricaulis	0.000184274052370686
548	6	L048_6	1936	5.7219138428545e-05	2	2	S	1620215	Sulfuricaulis limicola	0.000184274052370686
548	6	L048_6	1937	2.86095692142725e-05	1	0	G	1692042	Sulfurifustis	9.21370261853428e-05
548	6	L048_6	1938	2.86095692142725e-05	1	1	S	1675686	Sulfurifustis variabilis	9.21370261853428e-05
548	6	L048_6	1939	5.7219138428545e-05	2	0	O	1934945	Immundisolibacterales	0.000184274052370686
548	6	L048_6	1940	5.7219138428545e-05	2	0	F	1934946	Immundisolibacteraceae	0.000184274052370686
548	6	L048_6	1941	5.7219138428545e-05	2	0	G	1934947	Immundisolibacter	0.000184274052370686
548	6	L048_6	1942	5.7219138428545e-05	2	2	S	1810504	Immundisolibacter cernigliae	0.000184274052370686
548	6	L048_6	1943	2.86095692142725e-05	1	0	O	135618	Methylococcales	9.21370261853428e-05
548	6	L048_6	1944	2.86095692142725e-05	1	0	F	403	Methylococcaceae	9.21370261853428e-05
548	6	L048_6	1945	2.86095692142725e-05	1	0	G	416	Methylomonas	9.21370261853428e-05
548	6	L048_6	1946	2.86095692142725e-05	1	1	S	702114	Methylomonas koyamae	9.21370261853428e-05
548	6	L048_6	1947	2.86095692142725e-05	1	0	O	135615	Cardiobacteriales	9.21370261853428e-05
548	6	L048_6	1948	2.86095692142725e-05	1	0	F	868	Cardiobacteriaceae	9.21370261853428e-05
548	6	L048_6	1949	2.86095692142725e-05	1	0	G	869	Dichelobacter	9.21370261853428e-05
548	6	L048_6	1950	2.86095692142725e-05	1	0	S	870	Dichelobacter nodosus	9.21370261853428e-05
548	6	L048_6	1952	2.86095692142725e-05	1	0	O	742030	Salinisphaerales	9.21370261853428e-05
548	6	L048_6	1953	2.86095692142725e-05	1	0	F	742031	Salinisphaeraceae	9.21370261853428e-05
548	6	L048_6	1954	2.86095692142725e-05	1	0	G	180541	Salinisphaera	9.21370261853428e-05
548	6	L048_6	1955	2.86095692142725e-05	1	1	S	2183911	Salinisphaera sp. LB1	9.21370261853428e-05
548	6	L048_6	1956	2.86095692142725e-05	1	0	O	1240482	Orbales	9.21370261853428e-05
548	6	L048_6	1957	2.86095692142725e-05	1	1	F	1240483	Orbaceae	9.21370261853428e-05
548	6	L048_6	1958	0.0212569099262045	743	28	C	28216	Betaproteobacteria	0.0684578104557097
548	6	L048_6	1959	0.0169940841132779	594	26	O	80840	Burkholderiales	0.0547293935540936
548	6	L048_6	1960	0.00729544014963949	255	6	F	75682	Oxalobacteraceae	0.0234949416772624
548	6	L048_6	1961	0.00649437221163986	227	0	G	846	Oxalobacter	0.0209151049440728
548	6	L048_6	1962	0.00649437221163986	227	227	S	847	Oxalobacter formigenes	0.0209151049440728
548	6	L048_6	1963	0.00022887655371418	8	1	G	29580	Janthinobacterium	0.000737096209482743
548	6	L048_6	1964	0.000171657415285635	6	6	S	1236179	Janthinobacterium sp. B9-8	0.000552822157112057
548	6	L048_6	1965	2.86095692142725e-05	1	1	S	368607	Janthinobacterium svalbardensis	9.21370261853428e-05
548	6	L048_6	1966	0.000171657415285635	6	0	G	149698	Massilia	0.000552822157112057
548	6	L048_6	1967	0.00011443827685709	4	4	S	1707785	Massilia sp. WG5	0.000368548104741371
548	6	L048_6	1968	2.86095692142725e-05	1	1	S	1141883	Massilia putida	9.21370261853428e-05
548	6	L048_6	1969	2.86095692142725e-05	1	1	S	1593482	Massilia sp. YMA4	9.21370261853428e-05
548	6	L048_6	1970	0.000143047846071363	5	5	G	202907	Collimonas	0.000460685130926714
548	6	L048_6	1971	8.58287076428175e-05	3	1	G	963	Herbaspirillum	0.000276411078556029
548	6	L048_6	1972	2.86095692142725e-05	1	0	S	80842	Herbaspirillum rubrisubalbicans	9.21370261853428e-05
548	6	L048_6	1974	2.86095692142725e-05	1	0	S	341045	Herbaspirillum hiltneri	9.21370261853428e-05
548	6	L048_6	1978	0.00143047846071363	50	50	S	1834205	Burkholderiales bacterium YL45	0.00460685130926714
548	6	L048_6	1979	0.000829677507213903	29	29	S	1469502	Burkholderiales bacterium GJ-E10	0.00267197375937494
548	6	L048_6	1980	2.86095692142725e-05	1	1	S	864051	Burkholderiales bacterium JOSHI_001	9.21370261853428e-05
548	6	L048_6	1982	0.00011443827685709	4	0	G	318147	Paucibacter	0.000368548104741371
548	6	L048_6	1983	0.00011443827685709	4	4	S	1768242	Paucibacter sp. KCTC 42545	0.000368548104741371
548	6	L048_6	1984	8.58287076428175e-05	3	0	G	93681	Roseateles	0.000276411078556029
548	6	L048_6	1985	8.58287076428175e-05	3	3	S	76731	Roseateles depolymerans	0.000276411078556029
548	6	L048_6	1986	5.7219138428545e-05	2	0	G	32012	Thiomonas	0.000184274052370686
548	6	L048_6	1987	2.86095692142725e-05	1	1	S	426114	Thiomonas arsenitoxydans	9.21370261853428e-05
548	6	L048_6	1988	2.86095692142725e-05	1	1	S	1050370	Thiomonas sp. X19	9.21370261853428e-05
548	6	L048_6	1989	5.7219138428545e-05	2	0	G	65047	Mitsuaria	0.000184274052370686
548	6	L048_6	1990	5.7219138428545e-05	2	2	S	1658665	Mitsuaria sp. 7	0.000184274052370686
548	6	L048_6	1991	2.86095692142725e-05	1	0	G	88	Leptothrix	9.21370261853428e-05
548	6	L048_6	1992	2.86095692142725e-05	1	0	S	34029	Leptothrix cholodnii	9.21370261853428e-05
548	6	L048_6	1994	2.86095692142725e-05	1	0	G	92793	Aquabacterium	9.21370261853428e-05
548	6	L048_6	1995	2.86095692142725e-05	1	1	S	1296669	Aquabacterium olei	9.21370261853428e-05
548	6	L048_6	1996	2.86095692142725e-05	1	0	G	316612	Methylibium	9.21370261853428e-05
548	6	L048_6	1997	2.86095692142725e-05	1	0	S	105560	Methylibium petroleiphilum	9.21370261853428e-05
548	6	L048_6	1999	2.86095692142725e-05	1	1	S	413882	Polyangium brachysporum	9.21370261853428e-05
548	6	L048_6	2000	0.00280373778299871	98	14	F	119060	Burkholderiaceae	0.0090294285661636
548	6	L048_6	2001	0.00068662966114254	24	2	G	32008	Burkholderia	0.00221128862844823
548	6	L048_6	2003	0.00011443827685709	4	4	S	60550	Burkholderia pyrrocinia	0.000368548104741371
548	6	L048_6	2004	8.58287076428175e-05	3	0	S	152480	Burkholderia ambifaria	0.000276411078556029
548	6	L048_6	2007	5.7219138428545e-05	2	2	S	488732	Burkholderia diffusa	0.000184274052370686
548	6	L048_6	2008	2.86095692142725e-05	1	1	S	101571	Burkholderia ubonensis	9.21370261853428e-05
548	6	L048_6	2009	2.86095692142725e-05	1	1	S	179879	Burkholderia anthina	9.21370261853428e-05
548	6	L048_6	2010	0.00011443827685709	4	4	S	1804984	Burkholderia sp. OLGA172	0.000368548104741371
548	6	L048_6	2012	5.7219138428545e-05	2	2	S	57975	Burkholderia thailandensis	0.000184274052370686
548	6	L048_6	2013	2.86095692142725e-05	1	1	S	337	Burkholderia glumae	9.21370261853428e-05
548	6	L048_6	2014	0.00068662966114254	24	4	G	93217	Pandoraea	0.00221128862844823
548	6	L048_6	2015	0.000171657415285635	6	6	S	93218	Pandoraea apista	0.000552822157112057
548	6	L048_6	2016	0.000143047846071363	5	5	S	656179	Pandoraea faecigallinarum	0.000460685130926714
548	6	L048_6	2017	8.58287076428175e-05	3	3	S	93219	Pandoraea norimbergensis	0.000276411078556029
548	6	L048_6	2018	8.58287076428175e-05	3	3	S	93221	Pandoraea pulmonicola	0.000276411078556029
548	6	L048_6	2019	5.7219138428545e-05	2	2	S	93220	Pandoraea pnomenusa	0.000184274052370686
548	6	L048_6	2020	2.86095692142725e-05	1	1	S	445709	Pandoraea thiooxydans	9.21370261853428e-05
548	6	L048_6	2021	0.000286095692142725	10	4	G	106589	Cupriavidus	0.000921370261853428
548	6	L048_6	2022	5.7219138428545e-05	2	2	S	68895	Cupriavidus basilensis	0.000184274052370686
548	6	L048_6	2023	5.7219138428545e-05	2	1	S	119219	Cupriavidus metallidurans	0.000184274052370686
548	6	L048_6	2025	2.86095692142725e-05	1	0	S	106590	Cupriavidus necator	9.21370261853428e-05
548	6	L048_6	2027	2.86095692142725e-05	1	1	S	164546	Cupriavidus taiwanensis	9.21370261853428e-05
548	6	L048_6	2028	0.000257486122928453	9	0	G	1822464	Paraburkholderia	0.000829233235668086
548	6	L048_6	2029	8.58287076428175e-05	3	3	S	169430	Paraburkholderia hospita	0.000276411078556029
548	6	L048_6	2030	5.7219138428545e-05	2	2	S	169427	Paraburkholderia terricola	0.000184274052370686
548	6	L048_6	2031	5.7219138428545e-05	2	0	S	261302	Paraburkholderia phytofirmans	0.000184274052370686
548	6	L048_6	2033	2.86095692142725e-05	1	0	S	148447	Paraburkholderia phymatum	9.21370261853428e-05
548	6	L048_6	2035	2.86095692142725e-05	1	0	S	412963	Paraburkholderia rhizoxinica	9.21370261853428e-05
548	6	L048_6	2037	0.000257486122928453	9	0	G	1910924	Hydromonas	0.000829233235668086
548	6	L048_6	2038	0.000257486122928453	9	9	S	2268024	Hydromonas sp. F02	0.000829233235668086
548	6	L048_6	2039	0.000143047846071363	5	3	G	48736	Ralstonia	0.000460685130926714
548	6	L048_6	2040	2.86095692142725e-05	1	1	S	305	Ralstonia solanacearum	9.21370261853428e-05
548	6	L048_6	2041	2.86095692142725e-05	1	0	S	329	Ralstonia pickettii	9.21370261853428e-05
548	6	L048_6	2043	8.58287076428175e-05	3	0	G	44013	Polynucleobacter	0.000276411078556029
548	6	L048_6	2044	8.58287076428175e-05	3	3	S	576610	Polynucleobacter necessarius	0.000276411078556029
548	6	L048_6	2045	0.0022887655371418	80	17	F	80864	Comamonadaceae	0.00737096209482743
548	6	L048_6	2046	0.000600800953499723	21	3	G	283	Comamonas	0.0019348775498922
548	6	L048_6	2047	0.00045775310742836	16	16	S	225992	Comamonas kerstersii	0.00147419241896549
548	6	L048_6	2048	2.86095692142725e-05	1	1	S	285	Comamonas testosteroni	9.21370261853428e-05
548	6	L048_6	2049	2.86095692142725e-05	1	1	S	1082851	Comamonas serinivorans	9.21370261853428e-05
548	6	L048_6	2050	0.000314705261356998	11	0	G	47420	Hydrogenophaga	0.00101350728803877
548	6	L048_6	2051	0.000171657415285635	6	6	S	1763535	Hydrogenophaga crassostreae	0.000552822157112057
548	6	L048_6	2052	0.00011443827685709	4	4	S	795665	Hydrogenophaga sp. PBC	0.000368548104741371
548	6	L048_6	2053	2.86095692142725e-05	1	1	S	1842537	Hydrogenophaga sp. RAC07	9.21370261853428e-05
548	6	L048_6	2054	0.00022887655371418	8	0	G	12916	Acidovorax	0.000737096209482743
548	6	L048_6	2055	8.58287076428175e-05	3	3	S	553814	Acidovorax carolinensis	0.000276411078556029
548	6	L048_6	2056	8.58287076428175e-05	3	3	S	1858609	Acidovorax sp. T1	0.000276411078556029
548	6	L048_6	2057	5.7219138428545e-05	2	2	S	1842533	Acidovorax sp. RAC01	0.000184274052370686
548	6	L048_6	2058	0.00022887655371418	8	0	G	52972	Polaromonas	0.000737096209482743
548	6	L048_6	2059	0.000200266984499908	7	0	S	216465	Polaromonas naphthalenivorans	0.0006449591832974
548	6	L048_6	2061	2.86095692142725e-05	1	1	S	296591	Polaromonas sp. JS666	9.21370261853428e-05
548	6	L048_6	2062	0.00011443827685709	4	0	G	34072	Variovorax	0.000368548104741371
548	6	L048_6	2063	5.7219138428545e-05	2	0	S	34073	Variovorax paradoxus	0.000184274052370686
548	6	L048_6	2066	2.86095692142725e-05	1	1	S	436515	Variovorax boronicumulans	9.21370261853428e-05
548	6	L048_6	2067	2.86095692142725e-05	1	1	S	1034889	Variovorax sp. HW608	9.21370261853428e-05
548	6	L048_6	2068	8.58287076428175e-05	3	0	G	665874	Limnohabitans	0.000276411078556029
548	6	L048_6	2069	8.58287076428175e-05	3	3	S	1678129	Limnohabitans sp. 103DPR2	0.000276411078556029
548	6	L048_6	2070	5.7219138428545e-05	2	0	G	28065	Rhodoferax	0.000184274052370686
548	6	L048_6	2071	2.86095692142725e-05	1	1	S	81479	Rhodoferax antarcticus	9.21370261853428e-05
548	6	L048_6	2072	2.86095692142725e-05	1	1	S	1484693	Rhodoferax saidenbachensis	9.21370261853428e-05
548	6	L048_6	2073	5.7219138428545e-05	2	1	G	80865	Delftia	0.000184274052370686
548	6	L048_6	2074	2.86095692142725e-05	1	1	S	80866	Delftia acidovorans	9.21370261853428e-05
548	6	L048_6	2076	5.7219138428545e-05	2	2	S	1458425	Comamonadaceae bacterium A1	0.000184274052370686
548	6	L048_6	2077	5.7219138428545e-05	2	0	G	219181	Ottowia	0.000184274052370686
548	6	L048_6	2078	5.7219138428545e-05	2	2	S	1658672	Ottowia sp. oral taxon 894	0.000184274052370686
548	6	L048_6	2079	0.000944115784070993	33	4	F	506	Alcaligenaceae	0.00304052186411631
548	6	L048_6	2080	0.00034331483057127	12	2	G	517	Bordetella	0.00110564431422411
548	6	L048_6	2081	8.58287076428175e-05	3	3	S	1746199	Bordetella sp. N	0.000276411078556029
548	6	L048_6	2082	5.7219138428545e-05	2	2	S	123899	Bordetella trematum	0.000184274052370686
548	6	L048_6	2083	2.86095692142725e-05	1	0	S	521	Bordetella avium	9.21370261853428e-05
548	6	L048_6	2085	2.86095692142725e-05	1	1	S	35814	Bordetella holmesii	9.21370261853428e-05
548	6	L048_6	2086	2.86095692142725e-05	1	1	S	94624	Bordetella petrii	9.21370261853428e-05
548	6	L048_6	2087	2.86095692142725e-05	1	1	S	1416803	Bordetella genomosp. 9	9.21370261853428e-05
548	6	L048_6	2088	2.86095692142725e-05	1	1	S	463025	Bordetella bronchialis	9.21370261853428e-05
548	6	L048_6	2089	0.00022887655371418	8	7	G	507	Alcaligenes	0.000737096209482743
548	6	L048_6	2090	2.86095692142725e-05	1	1	S	511	Alcaligenes faecalis	9.21370261853428e-05
548	6	L048_6	2091	0.000143047846071363	5	2	G	222	Achromobacter	0.000460685130926714
548	6	L048_6	2092	5.7219138428545e-05	2	2	S	217204	Achromobacter insolitus	0.000184274052370686
548	6	L048_6	2093	2.86095692142725e-05	1	1	S	217203	Achromobacter spanius	9.21370261853428e-05
548	6	L048_6	2094	5.7219138428545e-05	2	0	G	90243	Oligella	0.000184274052370686
548	6	L048_6	2095	5.7219138428545e-05	2	2	S	90245	Oligella urethralis	0.000184274052370686
548	6	L048_6	2096	5.7219138428545e-05	2	0	G	359336	Castellaniella	0.000184274052370686
548	6	L048_6	2097	5.7219138428545e-05	2	0	S	75697	Castellaniella defragrans	0.000184274052370686
548	6	L048_6	2099	0.00246042295242744	86	0	O	206351	Neisseriales	0.00792378425193948
548	6	L048_6	2100	0.0017737932912849	62	0	F	481	Neisseriaceae	0.00571249562349126
548	6	L048_6	2101	0.00143047846071363	50	11	G	482	Neisseria	0.00460685130926714
548	6	L048_6	2102	0.000314705261356998	11	11	S	28449	Neisseria subflava	0.00101350728803877
548	6	L048_6	2103	0.000200266984499908	7	7	S	490	Neisseria sicca	0.0006449591832974
548	6	L048_6	2104	0.00011443827685709	4	4	S	488	Neisseria mucosa	0.000368548104741371
548	6	L048_6	2105	0.00011443827685709	4	4	S	28091	Neisseria weaveri	0.000368548104741371
548	6	L048_6	2106	8.58287076428175e-05	3	3	S	485	Neisseria gonorrhoeae	0.000276411078556029
548	6	L048_6	2107	8.58287076428175e-05	3	2	S	487	Neisseria meningitidis	0.000276411078556029
548	6	L048_6	2109	8.58287076428175e-05	3	1	S	495	Neisseria elongata	0.000276411078556029
548	6	L048_6	2111	2.86095692142725e-05	1	1	S	486	Neisseria lactamica	9.21370261853428e-05
548	6	L048_6	2112	2.86095692142725e-05	1	1	S	326523	Neisseria zoodegmatis	9.21370261853428e-05
548	6	L048_6	2113	2.86095692142725e-05	1	1	S	655307	Neisseria sp. KEM232	9.21370261853428e-05
548	6	L048_6	2114	2.86095692142725e-05	1	1	S	1853276	Neisseria sp. 10022	9.21370261853428e-05
548	6	L048_6	2115	0.000257486122928453	9	0	G	538	Eikenella	0.000829233235668086
548	6	L048_6	2116	0.000257486122928453	9	9	S	539	Eikenella corrodens	0.000829233235668086
548	6	L048_6	2117	2.86095692142725e-05	1	0	G	59	Vitreoscilla	9.21370261853428e-05
548	6	L048_6	2118	2.86095692142725e-05	1	1	S	63	Vitreoscilla filiformis	9.21370261853428e-05
548	6	L048_6	2119	2.86095692142725e-05	1	0	G	71	Simonsiella	9.21370261853428e-05
548	6	L048_6	2120	2.86095692142725e-05	1	0	S	72	Simonsiella muelleri	9.21370261853428e-05
548	6	L048_6	2123	2.86095692142725e-05	1	1	S	2052837	Neisseriaceae bacterium DSM 100970	9.21370261853428e-05
548	6	L048_6	2124	0.00068662966114254	24	1	F	1499392	Chromobacteriaceae	0.00221128862844823
548	6	L048_6	2126	0.000314705261356998	11	0	G	535	Chromobacterium	0.00101350728803877
548	6	L048_6	2127	0.000257486122928453	9	9	S	1108595	Chromobacterium vaccinii	0.000829233235668086
548	6	L048_6	2128	2.86095692142725e-05	1	1	S	2059672	Chromobacterium sp. ATCC 53434	9.21370261853428e-05
548	6	L048_6	2129	2.86095692142725e-05	1	1	S	2202142	Chromobacterium sp. IIBBL 274-1	9.21370261853428e-05
548	6	L048_6	2130	0.00022887655371418	8	0	G	57739	Vogesella	0.000737096209482743
548	6	L048_6	2131	0.00022887655371418	8	8	S	1192162	Vogesella sp. LIG4	0.000737096209482743
548	6	L048_6	2132	8.58287076428175e-05	3	0	G	885864	Jeongeupia	0.000276411078556029
548	6	L048_6	2133	8.58287076428175e-05	3	3	S	1906741	Jeongeupia sp. USM3	0.000276411078556029
548	6	L048_6	2134	2.86095692142725e-05	1	0	G	57479	Microvirgula	9.21370261853428e-05
548	6	L048_6	2135	2.86095692142725e-05	1	1	S	57480	Microvirgula aerodenitrificans	9.21370261853428e-05
548	6	L048_6	2136	0.000743848799571085	26	0	O	32003	Nitrosomonadales	0.00239556268081891
548	6	L048_6	2137	0.000400533968999815	14	0	F	90627	Gallionellaceae	0.0012899183665948
548	6	L048_6	2138	0.000200266984499908	7	0	G	96	Gallionella	0.0006449591832974
548	6	L048_6	2139	0.000200266984499908	7	0	S	370405	Gallionella capsiferriformans	0.0006449591832974
548	6	L048_6	2141	0.000171657415285635	6	0	G	1778653	Sulfuriferula	0.000552822157112057
548	6	L048_6	2142	0.000171657415285635	6	6	S	1985873	Sulfuriferula sp. AH1	0.000552822157112057
548	6	L048_6	2143	2.86095692142725e-05	1	0	G	314343	Sideroxydans	9.21370261853428e-05
548	6	L048_6	2144	2.86095692142725e-05	1	0	S	63745	Sideroxydans lithotrophicus	9.21370261853428e-05
548	6	L048_6	2147	0.00011443827685709	4	0	F	206379	Nitrosomonadaceae	0.000368548104741371
548	6	L048_6	2148	8.58287076428175e-05	3	0	G	914	Nitrosomonas	0.000276411078556029
548	6	L048_6	2149	8.58287076428175e-05	3	3	S	44577	Nitrosomonas ureae	0.000276411078556029
548	6	L048_6	2150	2.86095692142725e-05	1	0	G	35798	Nitrosospira	9.21370261853428e-05
548	6	L048_6	2151	2.86095692142725e-05	1	1	S	1288494	Nitrosospira lacus	9.21370261853428e-05
548	6	L048_6	2152	5.7219138428545e-05	2	0	F	2008793	Sterolibacteriaceae	0.000184274052370686
548	6	L048_6	2153	5.7219138428545e-05	2	0	G	1054211	Sulfuritalea	0.000184274052370686
548	6	L048_6	2154	5.7219138428545e-05	2	0	S	748811	Sulfuritalea hydrogenivorans	0.000184274052370686
548	6	L048_6	2156	0.000171657415285635	6	0	O	206389	Rhodocyclales	0.000552822157112057
548	6	L048_6	2157	0.00011443827685709	4	0	F	2008794	Zoogloeaceae	0.000368548104741371
548	6	L048_6	2158	8.58287076428175e-05	3	0	G	33057	Thauera	0.000276411078556029
548	6	L048_6	2159	5.7219138428545e-05	2	2	S	85643	Thauera sp. MZ1T	0.000184274052370686
548	6	L048_6	2160	2.86095692142725e-05	1	1	S	1134435	Thauera humireducens	9.21370261853428e-05
548	6	L048_6	2161	2.86095692142725e-05	1	0	G	12960	Azoarcus	9.21370261853428e-05
548	6	L048_6	2162	2.86095692142725e-05	1	1	S	41977	Azoarcus communis	9.21370261853428e-05
548	6	L048_6	2163	5.7219138428545e-05	2	0	F	75787	Rhodocyclaceae	0.000184274052370686
548	6	L048_6	2164	5.7219138428545e-05	2	0	G	146937	Azospira	0.000184274052370686
548	6	L048_6	2165	5.7219138428545e-05	2	0	S	146939	Azospira oryzae	0.000184274052370686
548	6	L048_6	2169	2.86095692142725e-05	1	1	S	1904640	Betaproteobacteria bacterium GR16-43	9.21370261853428e-05
548	6	L048_6	2170	2.86095692142725e-05	1	0	G	327159	Candidatus Accumulibacter	9.21370261853428e-05
548	6	L048_6	2171	2.86095692142725e-05	1	0	S	327160	Candidatus Accumulibacter phosphatis	9.21370261853428e-05
548	6	L048_6	2173	2.86095692142725e-05	1	0	G	1381133	Candidatus Profftella	9.21370261853428e-05
548	6	L048_6	2174	2.86095692142725e-05	1	1	S	669502	Candidatus Profftella armatura	9.21370261853428e-05
548	6	L048_6	2175	0.0147911472837789	517	76	C	28211	Alphaproteobacteria	0.0476348425378222
548	6	L048_6	2176	0.00563608513521169	197	18	O	356	Rhizobiales	0.0181509941585125
548	6	L048_6	2177	0.00183101242971344	64	0	F	82115	Rhizobiaceae	0.00589676967586194
548	6	L048_6	2179	0.000486362676642633	17	0	G	379	Rhizobium	0.00156632944515083
548	6	L048_6	2180	0.000171657415285635	6	4	S	384	Rhizobium leguminosarum	0.000552822157112057
548	6	L048_6	2183	8.58287076428175e-05	3	3	S	2028343	Rhizobium sp. 11515TR	0.000276411078556029
548	6	L048_6	2184	5.7219138428545e-05	2	0	S	398	Rhizobium tropici	0.000184274052370686
548	6	L048_6	2186	5.7219138428545e-05	2	2	S	29449	Rhizobium etli	0.000184274052370686
548	6	L048_6	2187	5.7219138428545e-05	2	2	S	348824	Rhizobium favelukesii	0.000184274052370686
548	6	L048_6	2188	5.7219138428545e-05	2	2	S	2020312	Rhizobium sp. CIAT894	0.000184274052370686
548	6	L048_6	2189	0.000314705261356998	11	6	G	357	Agrobacterium	0.00101350728803877
548	6	L048_6	2191	0.00011443827685709	4	0	S	1176649	Agrobacterium fabrum	0.000368548104741371
548	6	L048_6	2193	2.86095692142725e-05	1	1	S	1842536	Agrobacterium sp. RAC06	9.21370261853428e-05
548	6	L048_6	2194	8.58287076428175e-05	3	0	G	1525371	Neorhizobium	0.000276411078556029
548	6	L048_6	2195	8.58287076428175e-05	3	0	S	399	Neorhizobium galegae	0.000276411078556029
548	6	L048_6	2199	0.00011443827685709	4	0	G	106591	Ensifer	0.000368548104741371
548	6	L048_6	2200	0.00011443827685709	4	0	S	716925	Ensifer sojae	0.000368548104741371
548	6	L048_6	2202	8.58287076428175e-05	3	1	G	28105	Sinorhizobium	0.000276411078556029
548	6	L048_6	2203	2.86095692142725e-05	1	0	S	110321	Sinorhizobium medicae	9.21370261853428e-05
548	6	L048_6	2205	2.86095692142725e-05	1	1	S	1842534	Sinorhizobium sp. RAC02	9.21370261853428e-05
548	6	L048_6	2206	5.7219138428545e-05	2	0	G	34019	Liberibacter	0.000184274052370686
548	6	L048_6	2207	5.7219138428545e-05	2	0	S	556287	Candidatus Liberibacter solanacearum	0.000184274052370686
548	6	L048_6	2209	2.86095692142725e-05	1	0	G	323620	Shinella	9.21370261853428e-05
548	6	L048_6	2210	2.86095692142725e-05	1	1	S	879274	Shinella sp. HZN7	9.21370261853428e-05
548	6	L048_6	2211	0.00148769759914217	52	0	F	41294	Bradyrhizobiaceae	0.00479112536163783
548	6	L048_6	2212	0.000400533968999815	14	2	G	374	Bradyrhizobium	0.0012899183665948
548	6	L048_6	2213	0.00011443827685709	4	4	S	1355477	Bradyrhizobium diazoefficiens	0.000368548104741371
548	6	L048_6	2214	8.58287076428175e-05	3	3	S	1437360	Bradyrhizobium erythrophlei	0.000276411078556029
548	6	L048_6	2215	5.7219138428545e-05	2	2	S	1274631	Bradyrhizobium icense	0.000184274052370686
548	6	L048_6	2216	2.86095692142725e-05	1	1	S	375	Bradyrhizobium japonicum	9.21370261853428e-05
548	6	L048_6	2217	2.86095692142725e-05	1	1	S	1404768	Bradyrhizobium sp. 2 39S1MB	9.21370261853428e-05
548	6	L048_6	2218	2.86095692142725e-05	1	1	S	931866	Bradyrhizobium ottawaense	9.21370261853428e-05
548	6	L048_6	2219	0.00034331483057127	12	0	G	1073	Rhodopseudomonas	0.00110564431422411
548	6	L048_6	2220	0.00034331483057127	12	0	S	1076	Rhodopseudomonas palustris	0.00110564431422411
548	6	L048_6	2225	0.00034331483057127	12	0	G	85413	Bosea	0.00110564431422411
548	6	L048_6	2226	0.00034331483057127	12	12	S	2015316	Bosea sp. AS-1	0.00110564431422411
548	6	L048_6	2227	0.00022887655371418	8	0	G	1649510	Variibacter	0.000737096209482743
548	6	L048_6	2228	0.00022887655371418	8	8	S	1333996	Variibacter gotjawalensis	0.000737096209482743
548	6	L048_6	2230	0.00011443827685709	4	4	S	709797	Bradyrhizobiaceae bacterium SG-6C	0.000368548104741371
548	6	L048_6	2231	5.7219138428545e-05	2	0	G	911	Nitrobacter	0.000184274052370686
548	6	L048_6	2232	2.86095692142725e-05	1	0	S	912	Nitrobacter hamburgensis	9.21370261853428e-05
548	6	L048_6	2234	2.86095692142725e-05	1	0	S	913	Nitrobacter winogradskyi	9.21370261853428e-05
548	6	L048_6	2236	0.00045775310742836	16	3	F	119045	Methylobacteriaceae	0.00147419241896549
548	6	L048_6	2237	0.000143047846071363	5	0	G	407	Methylobacterium	0.000460685130926714
548	6	L048_6	2238	5.7219138428545e-05	2	2	S	2067957	Methylobacterium sp. DM1	0.000184274052370686
548	6	L048_6	2239	2.86095692142725e-05	1	1	S	925818	Methylobacterium sp. AMS5	9.21370261853428e-05
548	6	L048_6	2240	2.86095692142725e-05	1	1	S	2202827	Methylobacterium sp. 17Sr1-28	9.21370261853428e-05
548	6	L048_6	2241	2.86095692142725e-05	1	1	S	2202828	Methylobacterium sp. 17Sr1-43	9.21370261853428e-05
548	6	L048_6	2242	0.00011443827685709	4	0	G	186650	Microvirga	0.000368548104741371
548	6	L048_6	2243	5.7219138428545e-05	2	2	S	1882682	Microvirga ossetica	0.000184274052370686
548	6	L048_6	2244	5.7219138428545e-05	2	2	S	2082949	Microvirga sp. 17 mud 1-3	0.000184274052370686
548	6	L048_6	2245	0.00011443827685709	4	0	G	2282523	Methylorubrum	0.000368548104741371
548	6	L048_6	2246	0.00011443827685709	4	2	S	223967	Methylorubrum populi	0.000368548104741371
548	6	L048_6	2248	0.000429143538214088	15	0	F	69277	Phyllobacteriaceae	0.00138205539278014
548	6	L048_6	2249	0.000200266984499908	7	0	G	68287	Mesorhizobium	0.0006449591832974
548	6	L048_6	2250	0.000143047846071363	5	5	S	1670800	Mesorhizobium oceanicum	0.000460685130926714
548	6	L048_6	2251	2.86095692142725e-05	1	0	S	39645	Mesorhizobium ciceri	9.21370261853428e-05
548	6	L048_6	2253	2.86095692142725e-05	1	0	S	593909	Mesorhizobium opportunistum	9.21370261853428e-05
548	6	L048_6	2255	0.000171657415285635	6	0	G	245876	Nitratireductor	0.000552822157112057
548	6	L048_6	2256	0.000143047846071363	5	5	S	472175	Nitratireductor basaltis	0.000460685130926714
548	6	L048_6	2257	2.86095692142725e-05	1	1	S	1756988	Nitratireductor sp. OM-1	9.21370261853428e-05
548	6	L048_6	2258	5.7219138428545e-05	2	0	G	31988	Aminobacter	0.000184274052370686
548	6	L048_6	2259	5.7219138428545e-05	2	2	S	374606	Aminobacter sp. MSH1	0.000184274052370686
548	6	L048_6	2261	0.000143047846071363	5	0	G	1572860	Hartmannibacter	0.000460685130926714
548	6	L048_6	2262	0.000143047846071363	5	5	S	1482074	Hartmannibacter diazotrophicus	0.000460685130926714
548	6	L048_6	2263	2.86095692142725e-05	1	0	G	1484898	Methyloceanibacter	9.21370261853428e-05
548	6	L048_6	2264	2.86095692142725e-05	1	1	S	1384459	Methyloceanibacter caenitepidi	9.21370261853428e-05
548	6	L048_6	2265	2.86095692142725e-05	1	0	G	1734920	Pseudorhodoplanes	9.21370261853428e-05
548	6	L048_6	2266	2.86095692142725e-05	1	1	S	1235591	Pseudorhodoplanes sinuspersici	9.21370261853428e-05
548	6	L048_6	2267	0.000171657415285635	6	0	F	31993	Methylocystaceae	0.000552822157112057
548	6	L048_6	2268	8.58287076428175e-05	3	0	G	133	Methylocystis	0.000276411078556029
548	6	L048_6	2269	8.58287076428175e-05	3	3	S	655015	Methylocystis bryophila	0.000276411078556029
548	6	L048_6	2270	8.58287076428175e-05	3	0	G	425	Methylosinus	0.000276411078556029
548	6	L048_6	2271	8.58287076428175e-05	3	0	S	426	Methylosinus trichosporium	0.000276411078556029
548	6	L048_6	2273	0.000171657415285635	6	0	F	45401	Hyphomicrobiaceae	0.000552822157112057
548	6	L048_6	2274	8.58287076428175e-05	3	0	G	81	Hyphomicrobium	0.000276411078556029
548	6	L048_6	2275	8.58287076428175e-05	3	0	S	53399	Hyphomicrobium denitrificans	0.000276411078556029
548	6	L048_6	2278	5.7219138428545e-05	2	0	G	46913	Devosia	0.000184274052370686
548	6	L048_6	2279	2.86095692142725e-05	1	1	S	1736675	Devosia sp. A16	9.21370261853428e-05
548	6	L048_6	2280	2.86095692142725e-05	1	1	S	2083786	Devosia sp. I507	9.21370261853428e-05
548	6	L048_6	2281	2.86095692142725e-05	1	0	G	29407	Rhodoplanes	9.21370261853428e-05
548	6	L048_6	2282	2.86095692142725e-05	1	1	S	674703	Rhodoplanes sp. Z2-YC6860	9.21370261853428e-05
548	6	L048_6	2283	0.00011443827685709	4	0	F	118882	Brucellaceae	0.000368548104741371
548	6	L048_6	2284	0.00011443827685709	4	2	G	528	Ochrobactrum	0.000368548104741371
548	6	L048_6	2285	5.7219138428545e-05	2	0	S	529	Ochrobactrum anthropi	0.000184274052370686
548	6	L048_6	2287	8.58287076428175e-05	3	0	F	335928	Xanthobacteraceae	0.000276411078556029
548	6	L048_6	2288	5.7219138428545e-05	2	0	G	152053	Starkeya	0.000184274052370686
548	6	L048_6	2289	5.7219138428545e-05	2	0	S	921	Starkeya novella	0.000184274052370686
548	6	L048_6	2291	2.86095692142725e-05	1	0	G	6	Azorhizobium	9.21370261853428e-05
548	6	L048_6	2292	2.86095692142725e-05	1	0	S	7	Azorhizobium caulinodans	9.21370261853428e-05
548	6	L048_6	2294	5.7219138428545e-05	2	0	F	772	Bartonellaceae	0.000184274052370686
548	6	L048_6	2295	5.7219138428545e-05	2	2	G	773	Bartonella	0.000184274052370686
548	6	L048_6	2296	5.7219138428545e-05	2	0	F	119043	Rhodobiaceae	0.000184274052370686
548	6	L048_6	2297	2.86095692142725e-05	1	0	G	256616	Parvibaculum	9.21370261853428e-05
548	6	L048_6	2298	2.86095692142725e-05	1	0	S	256618	Parvibaculum lavamentivorans	9.21370261853428e-05
548	6	L048_6	2300	2.86095692142725e-05	1	0	G	1541445	Candidatus Phaeomarinobacter	9.21370261853428e-05
548	6	L048_6	2301	2.86095692142725e-05	1	1	S	1458461	Candidatus Phaeomarinobacter ectocarpi	9.21370261853428e-05
548	6	L048_6	2302	2.86095692142725e-05	1	0	F	255475	Aurantimonadaceae	9.21370261853428e-05
548	6	L048_6	2303	2.86095692142725e-05	1	1	G	293088	Martelella	9.21370261853428e-05
548	6	L048_6	2304	2.86095692142725e-05	1	0	F	2036754	Chelatococcaceae	9.21370261853428e-05
548	6	L048_6	2305	2.86095692142725e-05	1	0	G	28209	Chelatococcus	9.21370261853428e-05
548	6	L048_6	2306	2.86095692142725e-05	1	1	S	1702325	Chelatococcus sp. CO-6	9.21370261853428e-05
548	6	L048_6	2307	0.00203127941421335	71	1	O	204455	Rhodobacterales	0.00654172885915934
548	6	L048_6	2308	0.00183101242971344	64	11	F	31989	Rhodobacteraceae	0.00589676967586194
548	6	L048_6	2309	0.000257486122928453	9	0	G	227873	Pannonibacter	0.000829233235668086
548	6	L048_6	2310	0.000257486122928453	9	9	S	121719	Pannonibacter phragmitetus	0.000829233235668086
548	6	L048_6	2311	0.00022887655371418	8	0	G	265	Paracoccus	0.000737096209482743
548	6	L048_6	2312	0.000171657415285635	6	0	S	34003	Paracoccus aminophilus	0.000552822157112057
548	6	L048_6	2314	2.86095692142725e-05	1	1	S	34004	Paracoccus aminovorans	9.21370261853428e-05
548	6	L048_6	2315	2.86095692142725e-05	1	1	S	1077935	Paracoccus zhejiangensis	9.21370261853428e-05
548	6	L048_6	2316	0.000143047846071363	5	2	G	302485	Phaeobacter	0.000460685130926714
548	6	L048_6	2317	8.58287076428175e-05	3	3	S	221822	Phaeobacter inhibens	0.000276411078556029
548	6	L048_6	2318	0.00011443827685709	4	0	G	60136	Sulfitobacter	0.000368548104741371
548	6	L048_6	2319	8.58287076428175e-05	3	3	S	1389005	Sulfitobacter sp. SK012	0.000276411078556029
548	6	L048_6	2320	2.86095692142725e-05	1	1	S	2070369	Sulfitobacter sp. JL08	9.21370261853428e-05
548	6	L048_6	2321	0.00011443827685709	4	0	G	367771	Marinovum	0.000368548104741371
548	6	L048_6	2322	0.00011443827685709	4	0	S	42444	Marinovum algicola	0.000368548104741371
548	6	L048_6	2324	8.58287076428175e-05	3	0	G	58842	Sagittula	0.000276411078556029
548	6	L048_6	2325	8.58287076428175e-05	3	3	S	2009329	Sagittula sp. P11	0.000276411078556029
548	6	L048_6	2326	5.7219138428545e-05	2	0	G	204456	Gemmobacter	0.000184274052370686
548	6	L048_6	2327	5.7219138428545e-05	2	2	S	2169400	Gemmobacter sp. HYN0069	0.000184274052370686
548	6	L048_6	2328	5.7219138428545e-05	2	0	G	1097466	Defluviimonas	0.000184274052370686
548	6	L048_6	2329	5.7219138428545e-05	2	2	S	1335048	Defluviimonas alba	0.000184274052370686
548	6	L048_6	2330	5.7219138428545e-05	2	0	G	159345	Roseibacterium	0.000184274052370686
548	6	L048_6	2331	5.7219138428545e-05	2	0	S	159346	Roseibacterium elongatum	0.000184274052370686
548	6	L048_6	2333	5.7219138428545e-05	2	0	G	92944	Ketogulonicigenium	0.000184274052370686
548	6	L048_6	2334	2.86095692142725e-05	1	1	S	92945	Ketogulonicigenium vulgare	9.21370261853428e-05
548	6	L048_6	2335	2.86095692142725e-05	1	1	S	92947	Ketogulonicigenium robustum	9.21370261853428e-05
548	6	L048_6	2336	5.7219138428545e-05	2	0	G	436357	Thalassococcus	0.000184274052370686
548	6	L048_6	2337	5.7219138428545e-05	2	2	S	2109625	Thalassococcus sp. SH-1	0.000184274052370686
548	6	L048_6	2338	5.7219138428545e-05	2	0	G	34008	Rhodovulum	0.000184274052370686
548	6	L048_6	2339	5.7219138428545e-05	2	2	S	1564506	Rhodovulum sp. P5	0.000184274052370686
548	6	L048_6	2340	5.7219138428545e-05	2	1	G	1060	Rhodobacter	0.000184274052370686
548	6	L048_6	2341	2.86095692142725e-05	1	1	S	2033869	Rhodobacter sp. CZR27	9.21370261853428e-05
548	6	L048_6	2342	2.86095692142725e-05	1	0	G	263377	Salipiger	9.21370261853428e-05
548	6	L048_6	2343	2.86095692142725e-05	1	1	S	1229727	Salipiger profundus	9.21370261853428e-05
548	6	L048_6	2344	2.86095692142725e-05	1	1	G	478070	Labrenzia	9.21370261853428e-05
548	6	L048_6	2345	2.86095692142725e-05	1	0	G	309512	Dinoroseobacter	9.21370261853428e-05
548	6	L048_6	2346	2.86095692142725e-05	1	0	S	215813	Dinoroseobacter shibae	9.21370261853428e-05
548	6	L048_6	2348	2.86095692142725e-05	1	0	G	354203	Yangia	9.21370261853428e-05
548	6	L048_6	2349	2.86095692142725e-05	1	1	S	311180	Yangia pacifica	9.21370261853428e-05
548	6	L048_6	2350	2.86095692142725e-05	1	0	G	875170	Celeribacter	9.21370261853428e-05
548	6	L048_6	2351	2.86095692142725e-05	1	1	S	1758178	Celeribacter ethanolicus	9.21370261853428e-05
548	6	L048_6	2353	2.86095692142725e-05	1	1	S	2033435	Rhodobacteraceae bacterium QY30	9.21370261853428e-05
548	6	L048_6	2354	0.000171657415285635	6	0	F	69657	Hyphomonadaceae	0.000552822157112057
548	6	L048_6	2355	0.000143047846071363	5	0	G	2723	Hirschia	0.000460685130926714
548	6	L048_6	2356	0.000143047846071363	5	0	S	2724	Hirschia baltica	0.000460685130926714
548	6	L048_6	2358	2.86095692142725e-05	1	1	G	85	Hyphomonas	9.21370261853428e-05
548	6	L048_6	2359	0.00194545070657053	68	2	O	204441	Rhodospirillales	0.00626531778060331
548	6	L048_6	2360	0.00131604018385654	46	3	F	41295	Rhodospirillaceae	0.00423830320452577
548	6	L048_6	2361	0.000629410522713995	22	7	G	191	Azospirillum	0.00202701457607754
548	6	L048_6	2362	0.00022887655371418	8	8	S	528244	Azospirillum thiophilum	0.000737096209482743
548	6	L048_6	2363	0.000143047846071363	5	0	S	193	Azospirillum lipoferum	0.000460685130926714
548	6	L048_6	2366	5.7219138428545e-05	2	1	S	192	Azospirillum brasilense	0.000184274052370686
548	6	L048_6	2368	0.000143047846071363	5	0	G	13134	Magnetospirillum	0.000460685130926714
548	6	L048_6	2369	8.58287076428175e-05	3	3	S	55518	Magnetospirillum gryphiswaldense	0.000276411078556029
548	6	L048_6	2370	5.7219138428545e-05	2	2	S	1663591	Magnetospirillum sp. XM-1	0.000184274052370686
548	6	L048_6	2371	0.000143047846071363	5	0	G	1804663	Haematospirillum	0.000460685130926714
548	6	L048_6	2372	0.000143047846071363	5	5	S	1549855	Haematospirillum jordaniae	0.000460685130926714
548	6	L048_6	2373	0.00011443827685709	4	0	G	1263978	Candidatus Endolissoclinum	0.000368548104741371
548	6	L048_6	2374	0.00011443827685709	4	4	S	1263979	Candidatus Endolissoclinum faulkneri	0.000368548104741371
548	6	L048_6	2375	5.7219138428545e-05	2	1	G	168934	Thalassospira	0.000184274052370686
548	6	L048_6	2376	2.86095692142725e-05	1	0	S	220697	Thalassospira xiamenensis	9.21370261853428e-05
548	6	L048_6	2378	5.7219138428545e-05	2	0	G	1612157	Pararhodospirillum	0.000184274052370686
548	6	L048_6	2379	5.7219138428545e-05	2	0	S	1084	Pararhodospirillum photometricum	0.000184274052370686
548	6	L048_6	2381	2.86095692142725e-05	1	0	G	1081	Rhodospirillum	9.21370261853428e-05
548	6	L048_6	2382	2.86095692142725e-05	1	1	S	1085	Rhodospirillum rubrum	9.21370261853428e-05
548	6	L048_6	2383	2.86095692142725e-05	1	0	G	171436	Tistrella	9.21370261853428e-05
548	6	L048_6	2384	2.86095692142725e-05	1	0	S	171437	Tistrella mobilis	9.21370261853428e-05
548	6	L048_6	2386	2.86095692142725e-05	1	0	G	1182780	Magnetospira	9.21370261853428e-05
548	6	L048_6	2387	2.86095692142725e-05	1	1	S	1288970	Magnetospira sp. QH-2	9.21370261853428e-05
548	6	L048_6	2388	0.00057219138428545	20	0	F	433	Acetobacteraceae	0.00184274052370686
548	6	L048_6	2389	0.000171657415285635	6	3	G	434	Acetobacter	0.000552822157112057
548	6	L048_6	2390	5.7219138428545e-05	2	2	S	104102	Acetobacter tropicalis	0.000184274052370686
548	6	L048_6	2391	2.86095692142725e-05	1	1	S	481146	Acetobacter ascendens	9.21370261853428e-05
548	6	L048_6	2392	0.000143047846071363	5	1	G	441	Gluconobacter	0.000460685130926714
548	6	L048_6	2393	0.00011443827685709	4	1	S	442	Gluconobacter oxydans	0.000368548104741371
548	6	L048_6	2395	8.58287076428175e-05	3	1	G	1434011	Komagataeibacter	0.000276411078556029
548	6	L048_6	2396	2.86095692142725e-05	1	0	S	28448	Komagataeibacter xylinus	9.21370261853428e-05
548	6	L048_6	2398	2.86095692142725e-05	1	1	S	265960	Komagataeibacter nataicola	9.21370261853428e-05
548	6	L048_6	2399	5.7219138428545e-05	2	0	G	89583	Gluconacetobacter	0.000184274052370686
548	6	L048_6	2400	5.7219138428545e-05	2	0	S	33996	Gluconacetobacter diazotrophicus	0.000184274052370686
548	6	L048_6	2402	5.7219138428545e-05	2	0	G	364409	Granulibacter	0.000184274052370686
548	6	L048_6	2403	5.7219138428545e-05	2	2	S	364410	Granulibacter bethesdensis	0.000184274052370686
548	6	L048_6	2404	2.86095692142725e-05	1	0	G	153497	Kozakia	9.21370261853428e-05
548	6	L048_6	2405	2.86095692142725e-05	1	1	S	153496	Kozakia baliensis	9.21370261853428e-05
548	6	L048_6	2406	2.86095692142725e-05	1	0	G	320496	Neoasaia	9.21370261853428e-05
548	6	L048_6	2407	2.86095692142725e-05	1	1	S	320497	Neoasaia chiangmaiensis	9.21370261853428e-05
548	6	L048_6	2408	0.00168796458364208	59	5	O	204457	Sphingomonadales	0.00543608454493523
548	6	L048_6	2409	0.00131604018385654	46	2	F	41297	Sphingomonadaceae	0.00423830320452577
548	6	L048_6	2410	0.000486362676642633	17	1	G	165695	Sphingobium	0.00156632944515083
548	6	L048_6	2411	0.000143047846071363	5	5	S	484429	Sphingobium sp. YBL2	0.000460685130926714
548	6	L048_6	2412	0.00011443827685709	4	4	S	2072936	Sphingobium sp. SCG-1	0.000368548104741371
548	6	L048_6	2413	5.7219138428545e-05	2	2	S	76947	Sphingobium herbicidovorans	0.000184274052370686
548	6	L048_6	2414	2.86095692142725e-05	1	1	S	13690	Sphingobium yanoikuyae	9.21370261853428e-05
548	6	L048_6	2415	2.86095692142725e-05	1	1	S	120107	Sphingobium cloacae	9.21370261853428e-05
548	6	L048_6	2416	2.86095692142725e-05	1	1	S	1315974	Sphingobium sp. TKS	9.21370261853428e-05
548	6	L048_6	2417	2.86095692142725e-05	1	1	S	1332080	Sphingobium baderi	9.21370261853428e-05
548	6	L048_6	2418	2.86095692142725e-05	1	1	S	1843368	Sphingobium sp. RAC03	9.21370261853428e-05
548	6	L048_6	2419	0.000314705261356998	11	0	G	13687	Sphingomonas	0.00101350728803877
548	6	L048_6	2420	0.000143047846071363	5	5	S	1921510	Sphingomonas sp. JJ-A5	0.000460685130926714
548	6	L048_6	2421	8.58287076428175e-05	3	3	S	1938607	Sphingomonas sp. LM7	0.000276411078556029
548	6	L048_6	2422	2.86095692142725e-05	1	1	S	152682	Sphingomonas melonis	9.21370261853428e-05
548	6	L048_6	2423	2.86095692142725e-05	1	1	S	1030157	Sphingomonas sp. KC8	9.21370261853428e-05
548	6	L048_6	2424	2.86095692142725e-05	1	1	S	1609977	Sphingomonas hengshuiensis	9.21370261853428e-05
548	6	L048_6	2425	0.000143047846071363	5	0	G	150203	Blastomonas	0.000460685130926714
548	6	L048_6	2426	0.000143047846071363	5	5	S	1842535	Blastomonas sp. RAC04	0.000460685130926714
548	6	L048_6	2427	8.58287076428175e-05	3	0	G	541	Zymomonas	0.000276411078556029
548	6	L048_6	2428	8.58287076428175e-05	3	0	S	542	Zymomonas mobilis	0.000276411078556029
548	6	L048_6	2433	8.58287076428175e-05	3	2	G	165697	Sphingopyxis	0.000276411078556029
548	6	L048_6	2434	2.86095692142725e-05	1	1	S	33050	Sphingopyxis macrogoltabida	9.21370261853428e-05
548	6	L048_6	2435	5.7219138428545e-05	2	1	G	1434046	Sphingorhabdus	0.000184274052370686
548	6	L048_6	2436	2.86095692142725e-05	1	1	S	266812	Sphingorhabdus flavimaris	9.21370261853428e-05
548	6	L048_6	2437	5.7219138428545e-05	2	0	G	1649486	Rhizorhabdus	0.000184274052370686
548	6	L048_6	2438	5.7219138428545e-05	2	2	S	1850238	Rhizorhabdus dicambivorans	0.000184274052370686
548	6	L048_6	2439	2.86095692142725e-05	1	0	G	165696	Novosphingobium	9.21370261853428e-05
548	6	L048_6	2440	2.86095692142725e-05	1	0	S	48935	Novosphingobium aromaticivorans	9.21370261853428e-05
548	6	L048_6	2442	0.00022887655371418	8	0	F	335929	Erythrobacteraceae	0.000737096209482743
548	6	L048_6	2443	0.00011443827685709	4	0	G	361177	Altererythrobacter	0.000368548104741371
548	6	L048_6	2444	2.86095692142725e-05	1	1	S	361183	Altererythrobacter epoxidivorans	9.21370261853428e-05
548	6	L048_6	2445	2.86095692142725e-05	1	1	S	543877	Altererythrobacter marensis	9.21370261853428e-05
548	6	L048_6	2446	2.86095692142725e-05	1	1	S	645517	Altererythrobacter namhicola	9.21370261853428e-05
548	6	L048_6	2447	2.86095692142725e-05	1	1	S	2185142	Altererythrobacter sp. ZODW24	9.21370261853428e-05
548	6	L048_6	2448	8.58287076428175e-05	3	0	G	1041	Erythrobacter	0.000276411078556029
548	6	L048_6	2449	2.86095692142725e-05	1	1	S	1648404	Erythrobacter atlanticus	9.21370261853428e-05
548	6	L048_6	2450	2.86095692142725e-05	1	1	S	1798193	Erythrobacter sp. HL-111	9.21370261853428e-05
548	6	L048_6	2451	2.86095692142725e-05	1	1	S	2011159	Erythrobacter sp. KY5	9.21370261853428e-05
548	6	L048_6	2452	2.86095692142725e-05	1	0	G	1111	Porphyrobacter	9.21370261853428e-05
548	6	L048_6	2453	2.86095692142725e-05	1	1	S	2003315	Porphyrobacter sp. CACIAM 03H1	9.21370261853428e-05
548	6	L048_6	2454	0.00068662966114254	24	0	O	204458	Caulobacterales	0.00221128862844823
548	6	L048_6	2455	0.00068662966114254	24	0	F	76892	Caulobacteraceae	0.00221128862844823
548	6	L048_6	2456	0.000314705261356998	11	1	G	75	Caulobacter	0.00101350728803877
548	6	L048_6	2457	0.000143047846071363	5	5	S	69666	Caulobacter mirabilis	0.000460685130926714
548	6	L048_6	2458	8.58287076428175e-05	3	3	S	155892	Caulobacter vibrioides	0.000276411078556029
548	6	L048_6	2459	2.86095692142725e-05	1	1	S	69395	Caulobacter henricii	9.21370261853428e-05
548	6	L048_6	2460	2.86095692142725e-05	1	1	S	366602	Caulobacter sp. K31	9.21370261853428e-05
548	6	L048_6	2462	0.000200266984499908	7	7	S	1759059	Caulobacteraceae bacterium OTSz_A_272	0.0006449591832974
548	6	L048_6	2463	8.58287076428175e-05	3	0	G	20	Phenylobacterium	0.000276411078556029
548	6	L048_6	2464	8.58287076428175e-05	3	3	S	2201350	Phenylobacterium sp. HYN0004	0.000276411078556029
548	6	L048_6	2465	5.7219138428545e-05	2	0	G	41275	Brevundimonas	0.000184274052370686
548	6	L048_6	2466	2.86095692142725e-05	1	1	S	293	Brevundimonas diminuta	9.21370261853428e-05
548	6	L048_6	2467	2.86095692142725e-05	1	1	S	1532555	Brevundimonas sp. DS20	9.21370261853428e-05
548	6	L048_6	2468	2.86095692142725e-05	1	0	G	76890	Asticcacaulis	9.21370261853428e-05
548	6	L048_6	2469	2.86095692142725e-05	1	0	S	78587	Asticcacaulis excentricus	9.21370261853428e-05
548	6	L048_6	2471	0.00022887655371418	8	0	O	766	Rickettsiales	0.000737096209482743
548	6	L048_6	2472	0.00011443827685709	4	0	F	775	Rickettsiaceae	0.000368548104741371
548	6	L048_6	2474	0.00011443827685709	4	2	G	780	Rickettsia	0.000368548104741371
548	6	L048_6	2476	5.7219138428545e-05	2	0	S	42862	Rickettsia felis	0.000184274052370686
548	6	L048_6	2478	8.58287076428175e-05	3	0	F	942	Anaplasmataceae	0.000276411078556029
548	6	L048_6	2480	8.58287076428175e-05	3	0	G	953	Wolbachia	0.000276411078556029
548	6	L048_6	2481	8.58287076428175e-05	3	3	S	169402	Wolbachia endosymbiont of Folsomia candida	0.000276411078556029
548	6	L048_6	2484	2.86095692142725e-05	1	1	S	1528098	Rickettsiales bacterium Ac37b	9.21370261853428e-05
548	6	L048_6	2485	0.00022887655371418	8	0	O	1921002	Holosporales	0.000737096209482743
548	6	L048_6	2486	0.000171657415285635	6	0	F	44746	Holosporaceae	0.000552822157112057
548	6	L048_6	2488	0.000171657415285635	6	6	S	86106	endosymbiont of Acanthamoeba sp. UWC8	0.000552822157112057
548	6	L048_6	2489	5.7219138428545e-05	2	0	F	1777752	Candidatus Paracaedibacteraceae	0.000184274052370686
548	6	L048_6	2490	5.7219138428545e-05	2	0	G	1521255	Candidatus Paracaedibacter	0.000184274052370686
548	6	L048_6	2491	5.7219138428545e-05	2	2	S	91604	Candidatus Paracaedibacter acanthamoebae	0.000184274052370686
548	6	L048_6	2492	0.000143047846071363	5	0	O	1191478	Magnetococcales	0.000460685130926714
548	6	L048_6	2493	0.000143047846071363	5	0	F	1191479	Magnetococcaceae	0.000460685130926714
548	6	L048_6	2494	0.000143047846071363	5	0	G	162171	Magnetococcus	0.000460685130926714
548	6	L048_6	2495	0.000143047846071363	5	0	S	1124597	Magnetococcus marinus	0.000460685130926714
548	6	L048_6	2498	2.86095692142725e-05	1	0	G	213485	Micavibrio	9.21370261853428e-05
548	6	L048_6	2499	2.86095692142725e-05	1	1	S	349221	Micavibrio aeruginosavorus	9.21370261853428e-05
548	6	L048_6	2500	0.000171657415285635	6	0	C	1807140	Acidithiobacillia	0.000552822157112057
548	6	L048_6	2501	0.000171657415285635	6	0	O	225057	Acidithiobacillales	0.000552822157112057
548	6	L048_6	2502	0.000171657415285635	6	0	F	225058	Acidithiobacillaceae	0.000552822157112057
548	6	L048_6	2503	0.000171657415285635	6	0	G	119977	Acidithiobacillus	0.000552822157112057
548	6	L048_6	2504	0.000171657415285635	6	6	S	160808	Acidithiobacillus ferrivorans	0.000552822157112057
548	6	L048_6	2505	0.00226015596792753	79	0	P	508458	Synergistetes	0.00727882506864208
548	6	L048_6	2506	0.00226015596792753	79	0	C	649775	Synergistia	0.00727882506864208
548	6	L048_6	2507	0.00226015596792753	79	0	O	649776	Synergistales	0.00727882506864208
548	6	L048_6	2508	0.00226015596792753	79	9	F	649777	Synergistaceae	0.00727882506864208
548	6	L048_6	2509	0.00194545070657053	68	0	G	508459	Cloacibacillus	0.00626531778060331
548	6	L048_6	2510	0.00194545070657053	68	68	S	1197717	Cloacibacillus porcorum	0.00626531778060331
548	6	L048_6	2511	2.86095692142725e-05	1	0	G	81461	Thermanaerovibrio	9.21370261853428e-05
548	6	L048_6	2512	2.86095692142725e-05	1	0	S	81462	Thermanaerovibrio acidaminovorans	9.21370261853428e-05
548	6	L048_6	2514	2.86095692142725e-05	1	0	G	428711	Jonquetella	9.21370261853428e-05
548	6	L048_6	2515	2.86095692142725e-05	1	0	S	428712	Jonquetella anthropi	9.21370261853428e-05
548	6	L048_6	2517	0.00220293682949898	77	0	P	32066	Fusobacteria	0.0070945510162714
548	6	L048_6	2518	0.00220293682949898	77	0	C	203490	Fusobacteriia	0.0070945510162714
548	6	L048_6	2519	0.00220293682949898	77	0	O	203491	Fusobacteriales	0.0070945510162714
548	6	L048_6	2520	0.00165935501442781	58	0	F	203492	Fusobacteriaceae	0.00534394751874988
548	6	L048_6	2521	0.00165935501442781	58	7	G	848	Fusobacterium	0.00534394751874988
548	6	L048_6	2522	0.00134464975307081	47	47	S	860	Fusobacterium periodonticum	0.00433044023071111
548	6	L048_6	2523	5.7219138428545e-05	2	0	S	851	Fusobacterium nucleatum	0.000184274052370686
548	6	L048_6	2526	5.7219138428545e-05	2	1	S	1583098	Fusobacterium hwasookii	0.000184274052370686
548	6	L048_6	2528	0.000543581815071178	19	0	F	1129771	Leptotrichiaceae	0.00175060349752151
548	6	L048_6	2529	0.000543581815071178	19	0	G	32067	Leptotrichia	0.00175060349752151
548	6	L048_6	2530	0.00022887655371418	8	0	S	40542	Leptotrichia buccalis	0.000737096209482743
548	6	L048_6	2532	0.000200266984499908	7	7	S	712368	Leptotrichia sp. oral taxon 498	0.0006449591832974
548	6	L048_6	2533	8.58287076428175e-05	3	3	S	1785996	Leptotrichia sp. oral taxon 847	0.000276411078556029
548	6	L048_6	2534	2.86095692142725e-05	1	1	S	712357	Leptotrichia sp. oral taxon 212	9.21370261853428e-05
548	6	L048_6	2535	0.00191684113735626	67	0	P	203691	Spirochaetes	0.00617318075441797
548	6	L048_6	2536	0.00191684113735626	67	0	C	203692	Spirochaetia	0.00617318075441797
548	6	L048_6	2537	0.00180240286049917	63	0	O	136	Spirochaetales	0.0058046326496766
548	6	L048_6	2538	0.0017737932912849	62	0	F	137	Spirochaetaceae	0.00571249562349126
548	6	L048_6	2539	0.0017737932912849	62	5	G	157	Treponema	0.00571249562349126
548	6	L048_6	2540	0.000715239230356813	25	25	S	1539298	Treponema sp. OMZ 838	0.00230342565463357
548	6	L048_6	2541	0.00045775310742836	16	10	S	158	Treponema denticola	0.00147419241896549
548	6	L048_6	2543	0.000286095692142725	10	0	S	167	Treponema succinifaciens	0.000921370261853428
548	6	L048_6	2545	0.000171657415285635	6	6	S	221027	Treponema putidum	0.000552822157112057
548	6	L048_6	2546	2.86095692142725e-05	1	0	F	1643685	Borreliaceae	9.21370261853428e-05
548	6	L048_6	2547	2.86095692142725e-05	1	0	G	64895	Borreliella	9.21370261853428e-05
548	6	L048_6	2548	2.86095692142725e-05	1	1	S	29518	Borreliella afzelii	9.21370261853428e-05
548	6	L048_6	2549	0.00011443827685709	4	0	O	1643686	Brachyspirales	0.000368548104741371
548	6	L048_6	2550	0.00011443827685709	4	0	F	143786	Brachyspiraceae	0.000368548104741371
548	6	L048_6	2551	0.00011443827685709	4	0	G	29521	Brachyspira	0.000368548104741371
548	6	L048_6	2552	0.00011443827685709	4	4	S	52584	Brachyspira pilosicoli	0.000368548104741371
548	6	L048_6	2555	0.00045775310742836	16	0	P	95818	Candidatus Saccharibacteria	0.00147419241896549
548	6	L048_6	2556	0.000429143538214088	15	15	S	1476577	Candidatus Saccharibacteria oral taxon TM7x	0.00138205539278014
548	6	L048_6	2558	2.86095692142725e-05	1	1	S	2056494	Candidatus Saccharibacteria bacterium YM_S32_TM7_50_20	9.21370261853428e-05
548	6	L048_6	2559	0.000286095692142725	10	0	P	57723	Acidobacteria	0.000921370261853428
548	6	L048_6	2560	0.000200266984499908	7	0	C	204432	Acidobacteriia	0.0006449591832974
548	6	L048_6	2561	0.000200266984499908	7	0	O	204433	Acidobacteriales	0.0006449591832974
548	6	L048_6	2562	0.000200266984499908	7	0	F	204434	Acidobacteriaceae	0.0006449591832974
548	6	L048_6	2563	0.00011443827685709	4	0	G	940557	Granulicella	0.000368548104741371
548	6	L048_6	2564	0.00011443827685709	4	0	S	940615	Granulicella tundricola	0.000368548104741371
548	6	L048_6	2566	8.58287076428175e-05	3	2	G	392733	Terriglobus	0.000276411078556029
548	6	L048_6	2567	2.86095692142725e-05	1	0	S	392734	Terriglobus roseus	9.21370261853428e-05
548	6	L048_6	2570	5.7219138428545e-05	2	0	C	1813735	Acidobacteria subdivision 6	0.000184274052370686
548	6	L048_6	2571	5.7219138428545e-05	2	0	F	2211325	Vicinamibacteraceae	0.000184274052370686
548	6	L048_6	2572	5.7219138428545e-05	2	0	G	2004797	Luteitalea	0.000184274052370686
548	6	L048_6	2573	5.7219138428545e-05	2	2	S	1855912	Luteitalea pratensis	0.000184274052370686
548	6	L048_6	2574	2.86095692142725e-05	1	0	C	332159	Solibacteres	9.21370261853428e-05
548	6	L048_6	2575	2.86095692142725e-05	1	0	O	332160	Solibacterales	9.21370261853428e-05
548	6	L048_6	2576	2.86095692142725e-05	1	0	F	332161	Solibacteraceae	9.21370261853428e-05
548	6	L048_6	2577	2.86095692142725e-05	1	0	G	332162	Candidatus Solibacter	9.21370261853428e-05
548	6	L048_6	2578	2.86095692142725e-05	1	0	S	332163	Candidatus Solibacter usitatus	9.21370261853428e-05
548	6	L048_6	2580	2.86095692142725e-05	1	0	P	200918	Thermotogae	9.21370261853428e-05
548	6	L048_6	2581	2.86095692142725e-05	1	0	C	188708	Thermotogae	9.21370261853428e-05
548	6	L048_6	2582	2.86095692142725e-05	1	0	O	2419	Thermotogales	9.21370261853428e-05
548	6	L048_6	2583	2.86095692142725e-05	1	0	F	188709	Thermotogaceae	9.21370261853428e-05
548	6	L048_6	2584	2.86095692142725e-05	1	1	G	2335	Thermotoga	9.21370261853428e-05
548	6	L048_6	2585	2.86095692142725e-05	1	0	P	200783	Aquificae	9.21370261853428e-05
548	6	L048_6	2586	2.86095692142725e-05	1	0	C	187857	Aquificae	9.21370261853428e-05
548	6	L048_6	2587	2.86095692142725e-05	1	1	O	32069	Aquificales	9.21370261853428e-05
548	6	L048_6	2588	2.86095692142725e-05	1	0	P	74152	Elusimicrobia	9.21370261853428e-05
548	6	L048_6	2589	2.86095692142725e-05	1	0	C	447830	Endomicrobia	9.21370261853428e-05
548	6	L048_6	2590	2.86095692142725e-05	1	0	O	1783344	Endomicrobiales	9.21370261853428e-05
548	6	L048_6	2591	2.86095692142725e-05	1	0	F	1783343	Endomicrobiaceae	9.21370261853428e-05
548	6	L048_6	2592	2.86095692142725e-05	1	0	G	1408194	Endomicrobium	9.21370261853428e-05
548	6	L048_6	2593	2.86095692142725e-05	1	1	S	1408281	Endomicrobium proavitum	9.21370261853428e-05
548	6	L048_6	2594	0.0221724161410612	775	0	D	2157	Archaea	0.0714061952936407
548	6	L048_6	2595	0.0221724161410612	775	0	P	28890	Euryarchaeota	0.0714061952936407
548	6	L048_6	2597	0.0221724161410612	775	0	C	183925	Methanobacteria	0.0714061952936407
548	6	L048_6	2598	0.0221724161410612	775	0	O	2158	Methanobacteriales	0.0714061952936407
548	6	L048_6	2599	0.0221724161410612	775	0	F	2159	Methanobacteriaceae	0.0714061952936407
548	6	L048_6	2600	0.0221724161410612	775	0	G	2172	Methanobrevibacter	0.0714061952936407
548	6	L048_6	2601	0.0221724161410612	775	285	S	2173	Methanobrevibacter smithii	0.0714061952936407
548	6	L048_6	2603	0.00045775310742836	16	0	D	10239	Viruses	0.00147419241896549
548	6	L048_6	2605	0.00045775310742836	16	0	O	28883	Caudovirales	0.00147419241896549
548	6	L048_6	2606	0.000371924399785543	13	1	F	10699	Siphoviridae	0.00119778134040946
548	6	L048_6	2608	0.000171657415285635	6	6	S	644007	Streptococcus phage PH10	0.000552822157112057
548	6	L048_6	2609	5.7219138428545e-05	2	2	S	1701826	Streptococcus phage phiARI0462	0.000184274052370686
548	6	L048_6	2610	2.86095692142725e-05	1	1	S	1566990	Streptococcus phage SpSL1	9.21370261853428e-05
548	6	L048_6	2611	2.86095692142725e-05	1	1	S	1701837	Streptococcus phage phiARI0746	9.21370261853428e-05
548	6	L048_6	2612	5.7219138428545e-05	2	0	G	1623304	Sfi21dt1virus	0.000184274052370686
548	6	L048_6	2614	5.7219138428545e-05	2	2	S	1051631	Streptococcus phage YMC-2011	0.000184274052370686
548	6	L048_6	2615	8.58287076428175e-05	3	0	F	10662	Myoviridae	0.000276411078556029
548	6	L048_6	2617	8.58287076428175e-05	3	3	S	12402	Streptococcus phage EJ-1	0.000276411078556029
548	7	L048_7	0	100	3499825	0	-	50000	total	397.46393970057
548	7	L048_7	1	74.8404848813869	2619286	2619286	U	0	unclassified	297.46393970057
548	7	L048_7	2	25.1595151186131	880539	334	R	1	root	100
548	7	L048_7	4	25.1282564128206	879445	8289	D	2	Bacteria	99.875757916458
548	7	L048_7	7	16.9281321208918	592455	2650	P	976	Bacteroidetes	67.283220845414
548	7	L048_7	8	16.785353553392	587458	54	C	200643	Bacteroidia	66.7157275259813
548	7	L048_7	9	16.7834391719586	587391	42876	O	171549	Bacteroidales	66.7081185501153
548	7	L048_7	10	10.3827191359568	363377	0	F	815	Bacteroidaceae	41.2675645258188
548	7	L048_7	11	10.3827191359568	363377	16006	G	816	Bacteroides	41.2675645258188
548	7	L048_7	12	2.84225639853421	99474	71605	S	818	Bacteroides thetaiotaomicron	11.2969442580056
548	7	L048_7	14	1.94609730486524	68110	48986	S	821	Bacteroides vulgatus	7.735035018324
548	7	L048_7	16	1.4889030165794	52109	42847	S	817	Bacteroides fragilis	5.91785258801711
548	7	L048_7	20	1.01362210967691	35475	35475	S	47678	Bacteroides caccae	4.02878237079789
548	7	L048_7	21	0.683834191709585	23933	23898	S	28116	Bacteroides ovatus	2.71799431938847
548	7	L048_7	23	0.66474752309044	23265	23265	S	1796613	Bacteroides caecimuris	2.64213169433722
548	7	L048_7	24	0.479795418342346	16792	16792	S	246787	Bacteroides cellulosilyticus	1.90701377224632
548	7	L048_7	25	0.450793968269842	15777	0	S	357276	Bacteroides dorei	1.79174346621785
548	7	L048_7	27	0.179008950447522	6265	0	S	376805	Bacteroides salanitronis	0.711496026865363
548	7	L048_7	29	0.119005950297515	4165	0	S	290053	Bacteroides helcogenes	0.473005738530605
548	7	L048_7	31	0.0336588257984328	1178	1178	S	28113	Bacteroides heparinolyticus	0.133781695075403
548	7	L048_7	32	0.0197724171922882	692	692	S	28119	Bacteroides zoogleoformans	0.0785882283465014
548	7	L048_7	33	0.00388590858114334	136	0	S	151276	Bacteroides coprosuis	0.0154450853397748
548	7	L048_7	35	3.1889594479724	111608	17	F	171550	Rikenellaceae	12.6749638573646
548	7	L048_7	36	3.18610216225097	111508	11675	G	239759	Alistipes	12.6636071769677
548	7	L048_7	37	1.69991356710693	59494	0	S	328814	Alistipes shahii	6.75654343532768
548	7	L048_7	39	1.15260048716722	40339	0	S	214856	Alistipes finegoldii	4.58117130530277
548	7	L048_7	41	0.00237154714878601	83	0	G	1611681	Mucinivorans	0.00942604472942141
548	7	L048_7	42	0.00237154714878601	83	83	S	1433126	Mucinivorans hirudinis	0.00942604472942141
548	7	L048_7	43	1.0497953469102	36741	4	F	2005525	Tannerellaceae	4.17255794462255
548	7	L048_7	44	1.04165208260413	36456	13234	G	375288	Parabacteroides	4.14019140549141
548	7	L048_7	45	0.335159615123613	11730	11730	S	2025876	Parabacteroides sp. CT06	1.33213861055558
548	7	L048_7	46	0.328359275106612	11492	0	S	823	Parabacteroides distasonis	1.30510971121097
548	7	L048_7	48	0.00802897287721529	281	33	G	195950	Tannerella	0.0319122719152701
548	7	L048_7	49	0.00648603858764367	227	227	S	712710	Tannerella sp. oral taxon HOT-286	0.0257796645009477
548	7	L048_7	50	0.000600030001500075	21	4	S	28112	Tannerella forsythia	0.00238490288334759
548	7	L048_7	54	0.766609759059382	26830	0	F	1853231	Odoribacteraceae	3.04699735048646
548	7	L048_7	55	0.766609759059382	26830	0	G	283168	Odoribacter	3.04699735048646
548	7	L048_7	56	0.766609759059382	26830	26815	S	28118	Odoribacter splanchnicus	3.04699735048646
548	7	L048_7	58	0.100605030251513	3521	0	F	2005519	Barnesiellaceae	0.399868716774612
548	7	L048_7	59	0.100605030251513	3521	0	G	397864	Barnesiella	0.399868716774612
548	7	L048_7	60	0.100605030251513	3521	0	S	397865	Barnesiella viscericola	0.399868716774612
548	7	L048_7	62	0.0559456544255784	1958	0	F	171552	Prevotellaceae	0.22236380217117
548	7	L048_7	63	0.0559456544255784	1958	205	G	838	Prevotella	0.22236380217117
548	7	L048_7	64	0.043259305822434	1514	1514	S	28131	Prevotella intermedia	0.171940141208964
548	7	L048_7	65	0.0024001200060003	84	84	S	1177574	Prevotella jejuni	0.00953961153339034
548	7	L048_7	66	0.00200010000500025	70	0	S	52227	Prevotella dentalis	0.00794967627782529
548	7	L048_7	68	0.000600030001500075	21	21	S	76123	Prevotella enoeca	0.00238490288334759
548	7	L048_7	69	0.000542884287071496	19	0	S	28129	Prevotella denticola	0.00215776927540972
548	7	L048_7	71	0.000314301429357182	11	11	S	28132	Prevotella melaninogenica	0.00124923484365826
548	7	L048_7	72	0.000285728572142893	10	0	S	589436	Prevotella fusca	0.00113566803968933
548	7	L048_7	74	0.000285728572142893	10	0	S	652716	Prevotella sp. oral taxon 299	0.00113566803968933
548	7	L048_7	76	0.000257155714928604	9	0	S	839	Prevotella ruminicola	0.00102210123572039
548	7	L048_7	78	0.000142864286071446	5	0	S	589437	Prevotella scopos	0.000567834019844663
548	7	L048_7	80	0.00637174715878651	223	0	F	171551	Porphyromonadaceae	0.025325397285072
548	7	L048_7	81	0.00311444143635753	109	0	G	836	Porphyromonas	0.0123787816326137
548	7	L048_7	82	0.00168579857564307	59	0	S	28123	Porphyromonas asaccharolytica	0.00670044143416703
548	7	L048_7	84	0.000828612859214389	29	29	S	837	Porphyromonas gingivalis	0.00329343731509905
548	7	L048_7	85	0.000600030001500075	21	21	S	393921	Porphyromonas crevioricanis	0.00238490288334759
548	7	L048_7	86	0.0029430042930718	103	0	G	1784836	Fermentimonas	0.0116973808088001
548	7	L048_7	87	0.0029430042930718	103	103	S	1562970	Fermentimonas caenicola	0.0116973808088001
548	7	L048_7	88	0.000314301429357182	11	0	G	307628	Petrimonas	0.00124923484365826
548	7	L048_7	89	0.000314301429357182	11	11	S	1642646	Petrimonas mucosa	0.00124923484365826
548	7	L048_7	90	0.00637174715878651	223	0	F	2005473	Muribaculaceae	0.025325397285072
548	7	L048_7	91	0.00637174715878651	223	0	G	1918540	Muribaculum	0.025325397285072
548	7	L048_7	92	0.00637174715878651	223	223	S	1796646	Muribaculum intestinale	0.025325397285072
548	7	L048_7	95	0.000285728572142893	10	10	S	1400053	Bacteroidales bacterium CF	0.00113566803968933
548	7	L048_7	96	0.000228582857714314	8	0	G	511434	Candidatus Azobacteroides	0.000908534431751461
548	7	L048_7	97	0.000228582857714314	8	2	S	511435	Candidatus Azobacteroides pseudotrichonymphae	0.000908534431751461
548	7	L048_7	99	0.000314301429357182	11	0	F	2005523	Paludibacteraceae	0.00124923484365826
548	7	L048_7	100	0.000314301429357182	11	0	G	346096	Paludibacter	0.00124923484365826
548	7	L048_7	101	0.000314301429357182	11	0	S	185300	Paludibacter propionicigenes	0.00124923484365826
548	7	L048_7	103	0.000142864286071446	5	0	F	2005520	Dysgonamonadaceae	0.000567834019844663
548	7	L048_7	104	0.000142864286071446	5	0	G	294702	Proteiniphilum	0.000567834019844663
548	7	L048_7	105	0.000142864286071446	5	5	S	1642647	Proteiniphilum saccharofermentans	0.000567834019844663
548	7	L048_7	106	0.000371447143785761	13	0	O	1970189	Marinilabiliales	0.00147636845159612
548	7	L048_7	107	0.000257155714928604	9	0	F	1970190	Salinivirgaceae	0.00102210123572039
548	7	L048_7	108	0.000257155714928604	9	0	G	1970191	Salinivirga	0.00102210123572039
548	7	L048_7	109	0.000257155714928604	9	9	S	1307839	Salinivirga cyanobacteriivorans	0.00102210123572039
548	7	L048_7	110	0.000114291428857157	4	0	F	1471398	Prolixibacteraceae	0.000454267215875731
548	7	L048_7	111	0.000114291428857157	4	0	G	1471399	Draconibacterium	0.000454267215875731
548	7	L048_7	112	0.000114291428857157	4	4	S	1168034	Draconibacterium orientale	0.000454267215875731
548	7	L048_7	113	0.0659461544505797	2308	0	C	117743	Flavobacteriia	0.262112183560297
548	7	L048_7	114	0.0659461544505797	2308	1	O	200644	Flavobacteriales	0.262112183560297
548	7	L048_7	115	0.0651746873057939	2281	5	F	49546	Flavobacteriaceae	0.259045879853135
548	7	L048_7	116	0.0524026201310065	1834	0	G	28250	Ornithobacterium	0.208281518479023
548	7	L048_7	117	0.0524026201310065	1834	0	S	28251	Ornithobacterium rhinotracheale	0.208281518479023
548	7	L048_7	119	0.0117148714578586	410	0	G	59732	Chryseobacterium	0.0465623896272624
548	7	L048_7	120	0.0117148714578586	410	410	S	1324352	Chryseobacterium gallinarum	0.0465623896272624
548	7	L048_7	121	0.000314301429357182	11	2	G	1016	Capnocytophaga	0.00124923484365826
548	7	L048_7	122	0.000228582857714314	8	8	S	1019	Capnocytophaga sputigena	0.000908534431751461
548	7	L048_7	123	2.85728572142893e-05	1	1	S	45243	Capnocytophaga haemolytica	0.000113566803968933
548	7	L048_7	124	0.000228582857714314	8	0	G	34084	Riemerella	0.000908534431751461
548	7	L048_7	125	0.000228582857714314	8	4	S	34085	Riemerella anatipestifer	0.000908534431751461
548	7	L048_7	127	8.57185716428679e-05	3	0	G	76831	Myroides	0.000340700411906798
548	7	L048_7	128	8.57185716428679e-05	3	3	S	76832	Myroides odoratimimus	0.000340700411906798
548	7	L048_7	129	8.57185716428679e-05	3	0	G	252356	Maribacter	0.000340700411906798
548	7	L048_7	130	8.57185716428679e-05	3	3	S	313603	Maribacter sp. HTCC2170	0.000340700411906798
548	7	L048_7	131	8.57185716428679e-05	3	0	G	237	Flavobacterium	0.000340700411906798
548	7	L048_7	132	2.85728572142893e-05	1	1	S	996	Flavobacterium columnare	0.000113566803968933
548	7	L048_7	133	2.85728572142893e-05	1	1	S	2172098	Flavobacterium sp. HYN0049	0.000113566803968933
548	7	L048_7	134	2.85728572142893e-05	1	1	S	1492737	Flavobacterium gilvum	0.000113566803968933
548	7	L048_7	135	5.71457144285786e-05	2	1	G	104267	Tenacibaculum	0.000227133607937865
548	7	L048_7	136	2.85728572142893e-05	1	1	S	669041	Tenacibaculum dicentrarchi	0.000113566803968933
548	7	L048_7	137	2.85728572142893e-05	1	0	G	52959	Polaribacter	0.000113566803968933
548	7	L048_7	138	2.85728572142893e-05	1	1	S	313598	Polaribacter sp. MED152	0.000113566803968933
548	7	L048_7	139	2.85728572142893e-05	1	0	G	363408	Nonlabens	0.000113566803968933
548	7	L048_7	140	2.85728572142893e-05	1	1	S	331648	Nonlabens spongiae	0.000113566803968933
548	7	L048_7	141	0.000514311429857207	18	0	F	39782	Blattabacteriaceae	0.00204420247144079
548	7	L048_7	142	0.000514311429857207	18	1	G	34098	Blattabacterium	0.00204420247144079
548	7	L048_7	143	0.000485738572642918	17	0	S	367806	Blattabacterium sp. (Blatta orientalis)	0.00193063566747186
548	7	L048_7	145	0.000114291428857157	4	0	F	246874	Cryomorphaceae	0.000454267215875731
548	7	L048_7	146	0.000114291428857157	4	0	G	267986	Owenweeksia	0.000454267215875731
548	7	L048_7	147	0.000114291428857157	4	0	S	253245	Owenweeksia hongkongensis	0.000454267215875731
548	7	L048_7	149	5.71457144285786e-05	2	0	F	1755828	Ichthyobacteriaceae	0.000227133607937865
548	7	L048_7	150	5.71457144285786e-05	2	0	G	1755829	Ichthyobacterium	0.000227133607937865
548	7	L048_7	151	5.71457144285786e-05	2	2	S	242600	Ichthyobacterium seriolicida	0.000227133607937865
548	7	L048_7	152	5.71457144285786e-05	2	0	F	1853230	Crocinitomicaceae	0.000227133607937865
548	7	L048_7	153	5.71457144285786e-05	2	0	G	332102	Fluviicola	0.000227133607937865
548	7	L048_7	154	5.71457144285786e-05	2	0	S	191579	Fluviicola taffensis	0.000227133607937865
548	7	L048_7	156	0.000914331430857257	32	0	C	768503	Cytophagia	0.00363413772700585
548	7	L048_7	157	0.000914331430857257	32	2	O	768507	Cytophagales	0.00363413772700585
548	7	L048_7	158	0.000485738572642918	17	0	F	1853232	Hymenobacteraceae	0.00193063566747186
548	7	L048_7	159	0.000457165715428629	16	9	G	89966	Hymenobacter	0.00181706886350292
548	7	L048_7	160	0.000114291428857157	4	4	S	1385664	Hymenobacter sp. DG25B	0.000454267215875731
548	7	L048_7	161	5.71457144285786e-05	2	0	S	1446467	Hymenobacter swuensis	0.000227133607937865
548	7	L048_7	163	2.85728572142893e-05	1	1	S	1411621	Hymenobacter sedentarius	0.000113566803968933
548	7	L048_7	164	2.85728572142893e-05	1	0	G	1379908	Rufibacter	0.000113566803968933
548	7	L048_7	165	2.85728572142893e-05	1	1	S	512763	Rufibacter tibetensis	0.000113566803968933
548	7	L048_7	166	0.000342874286571471	12	4	F	89373	Cytophagaceae	0.00136280164762719
548	7	L048_7	167	8.57185716428679e-05	3	0	G	105	Runella	0.000340700411906798
548	7	L048_7	168	8.57185716428679e-05	3	0	S	106	Runella slithyformis	0.000340700411906798
548	7	L048_7	170	8.57185716428679e-05	3	0	G	120831	Dyadobacter	0.000340700411906798
548	7	L048_7	171	8.57185716428679e-05	3	0	S	94254	Dyadobacter fermentans	0.000340700411906798
548	7	L048_7	173	2.85728572142893e-05	1	0	G	107	Spirosoma	0.000113566803968933
548	7	L048_7	174	2.85728572142893e-05	1	1	S	1178516	Spirosoma montaniterrae	0.000113566803968933
548	7	L048_7	175	2.85728572142893e-05	1	0	G	861914	Fibrella	0.000113566803968933
548	7	L048_7	176	2.85728572142893e-05	1	0	S	651143	Fibrella aestuarina	0.000113566803968933
548	7	L048_7	178	2.85728572142893e-05	1	0	F	1501348	Amoebophilaceae	0.000113566803968933
548	7	L048_7	179	2.85728572142893e-05	1	1	G	273135	Candidatus Cardinium	0.000113566803968933
548	7	L048_7	180	0.000114291428857157	4	0	O	1100069	Bacteroidetes Order II. Incertae sedis	0.000454267215875731
548	7	L048_7	181	0.000114291428857157	4	0	F	563843	Rhodothermaceae	0.000454267215875731
548	7	L048_7	182	5.71457144285786e-05	2	0	G	29548	Rhodothermus	0.000227133607937865
548	7	L048_7	183	5.71457144285786e-05	2	0	S	29549	Rhodothermus marinus	0.000227133607937865
548	7	L048_7	185	2.85728572142893e-05	1	0	G	146918	Salinibacter	0.000113566803968933
548	7	L048_7	186	2.85728572142893e-05	1	1	S	146919	Salinibacter ruber	0.000113566803968933
548	7	L048_7	188	2.85728572142893e-05	1	1	S	1779382	Rhodothermaceae bacterium RA	0.000113566803968933
548	7	L048_7	189	5.71457144285786e-05	2	0	C	117747	Sphingobacteriia	0.000227133607937865
548	7	L048_7	190	5.71457144285786e-05	2	0	O	200666	Sphingobacteriales	0.000227133607937865
548	7	L048_7	191	5.71457144285786e-05	2	0	F	84566	Sphingobacteriaceae	0.000227133607937865
548	7	L048_7	192	2.85728572142893e-05	1	0	G	28453	Sphingobacterium	0.000113566803968933
548	7	L048_7	193	2.85728572142893e-05	1	1	S	743722	Sphingobacterium sp. 21	0.000113566803968933
548	7	L048_7	194	2.85728572142893e-05	1	0	G	84567	Pedobacter	0.000113566803968933
548	7	L048_7	195	2.85728572142893e-05	1	0	S	984	Pedobacter heparinus	0.000113566803968933
548	7	L048_7	197	2.85728572142893e-05	1	0	C	1853228	Chitinophagia	0.000113566803968933
548	7	L048_7	198	2.85728572142893e-05	1	0	O	1853229	Chitinophagales	0.000113566803968933
548	7	L048_7	199	2.85728572142893e-05	1	0	F	563835	Chitinophagaceae	0.000113566803968933
548	7	L048_7	200	2.85728572142893e-05	1	0	G	79328	Chitinophaga	0.000113566803968933
548	7	L048_7	201	2.85728572142893e-05	1	1	S	2033437	Chitinophaga sp. MD30	0.000113566803968933
548	7	L048_7	202	0.000114291428857157	4	0	P	1090	Chlorobi	0.000454267215875731
548	7	L048_7	203	0.000114291428857157	4	0	C	191410	Chlorobia	0.000454267215875731
548	7	L048_7	204	0.000114291428857157	4	0	O	191411	Chlorobiales	0.000454267215875731
548	7	L048_7	205	0.000114291428857157	4	1	F	191412	Chlorobiaceae	0.000454267215875731
548	7	L048_7	206	2.85728572142893e-05	1	0	G	1101	Prosthecochloris	0.000113566803968933
548	7	L048_7	207	2.85728572142893e-05	1	1	S	281093	Prosthecochloris sp. GSB1	0.000113566803968933
548	7	L048_7	208	2.85728572142893e-05	1	0	G	256319	Chlorobaculum	0.000113566803968933
548	7	L048_7	209	2.85728572142893e-05	1	1	S	274537	Chlorobaculum limnaeum	0.000113566803968933
548	7	L048_7	211	2.85728572142893e-05	1	0	G	1091	Chlorobium	0.000113566803968933
548	7	L048_7	212	2.85728572142893e-05	1	0	S	1096	Chlorobium phaeobacteroides	0.000113566803968933
548	7	L048_7	214	2.85728572142893e-05	1	0	P	65842	Fibrobacteres	0.000113566803968933
548	7	L048_7	215	2.85728572142893e-05	1	0	C	204430	Fibrobacteria	0.000113566803968933
548	7	L048_7	216	2.85728572142893e-05	1	0	O	218872	Fibrobacterales	0.000113566803968933
548	7	L048_7	217	2.85728572142893e-05	1	0	F	204431	Fibrobacteraceae	0.000113566803968933
548	7	L048_7	218	2.85728572142893e-05	1	0	G	832	Fibrobacter	0.000113566803968933
548	7	L048_7	219	2.85728572142893e-05	1	0	S	833	Fibrobacter succinogenes	0.000113566803968933
548	7	L048_7	223	6.34414577871751	222034	1418	P	1239	Firmicutes	25.215691752438
548	7	L048_7	224	4.97530590815255	174127	17	C	186801	Clostridia	19.7750468746983
548	7	L048_7	225	4.97384869243462	174076	4736	O	186802	Clostridiales	19.7692549676959
548	7	L048_7	226	3.0571814305001	106996	432	F	541000	Ruminococcaceae	12.1511937574599
548	7	L048_7	227	1.58550784682091	55490	0	G	216851	Faecalibacterium	6.30182195223607
548	7	L048_7	228	1.58550784682091	55490	55490	S	853	Faecalibacterium prausnitzii	6.30182195223607
548	7	L048_7	229	1.4499010664819	50744	271	G	1263	Ruminococcus	5.76283390059952
548	7	L048_7	230	1.41084197066996	49377	49377	S	1160721	Ruminococcus bicirculans	5.60758807957399
548	7	L048_7	231	0.0269156314958605	942	0	S	1161942	Ruminococcus champanellensis	0.106979929338735
548	7	L048_7	233	0.00440022001100055	154	0	S	1264	Ruminococcus albus	0.0174892878112156
548	7	L048_7	236	0.00385733572392905	135	135	S	1572656	Ruminococcaceae bacterium CPB6	0.0153315185358059
548	7	L048_7	237	0.00194295429057167	68	1	G	1508657	Ruminiclostridium	0.00772254266988742
548	7	L048_7	238	0.00100005000250013	35	35	S	29343	Clostridium cellulosi	0.00397483813891264
548	7	L048_7	239	0.000371447143785761	13	0	S	288965	Clostridium clariflavum	0.00147636845159612
548	7	L048_7	241	0.000257155714928604	9	9	S	1510	Clostridium stercorarium	0.00102210123572039
548	7	L048_7	242	0.000114291428857157	4	0	S	1521	Clostridium cellulolyticum	0.000454267215875731
548	7	L048_7	244	0.000114291428857157	4	4	S	84032	Clostridium thermosuccinogenes	0.000454267215875731
548	7	L048_7	245	5.71457144285786e-05	2	2	S	1515	Ruminiclostridium thermocellum	0.000227133607937865
548	7	L048_7	246	0.00180009000450022	63	0	G	253238	Ethanoligenens	0.00715470865004276
548	7	L048_7	247	0.00180009000450022	63	0	S	253239	Ethanoligenens harbinense	0.00715470865004276
548	7	L048_7	249	0.000828612859214389	29	0	G	1637257	Mageeibacillus	0.00329343731509905
548	7	L048_7	250	0.000828612859214389	29	0	S	884684	Mageeibacillus indolicus	0.00329343731509905
548	7	L048_7	252	0.000657175715928654	23	0	G	236752	Fastidiosipila	0.00261203649128545
548	7	L048_7	253	0.000657175715928654	23	23	S	236753	Fastidiosipila sanguinis	0.00261203649128545
548	7	L048_7	254	0.000342874286571471	12	0	G	1890281	Herbivorax	0.00136280164762719
548	7	L048_7	255	0.000342874286571471	12	12	S	1677857	Herbivorax saccincola	0.00136280164762719
548	7	L048_7	256	1.2271470716393	42948	1214	F	186803	Lachnospiraceae	4.87746709685772
548	7	L048_7	258	0.503310879829706	17615	0	S	39491	Eubacterium rectale	2.00047925191275
548	7	L048_7	260	0.00154293428957162	54	54	S	712991	Lachnospiraceae bacterium oral taxon 500	0.00613260741432236
548	7	L048_7	261	0.218525211974884	7648	0	G	841	Roseburia	0.868558916754397
548	7	L048_7	262	0.218525211974884	7648	0	S	301301	Roseburia hominis	0.868558916754397
548	7	L048_7	264	0.209696199095669	7339	418	G	1506553	Lachnoclostridium	0.833466774327997
548	7	L048_7	265	0.141607080354018	4956	4956	S	208479	Clostridium bolteae	0.56283708047003
548	7	L048_7	266	0.0315444343645754	1104	1104	S	1871021	Lachnoclostridium phocaeense	0.125377751581702
548	7	L048_7	267	0.01145771574293	401	401	S	1834196	Lachnoclostridium sp. YL32	0.045540288391542
548	7	L048_7	268	0.00822898287771531	288	0	S	84030	Clostridium saccharolyticum	0.0327072395430526
548	7	L048_7	270	0.00362875286621474	127	0	S	66219	Lachnoclostridium phytofermentans	0.0144229841040544
548	7	L048_7	272	0.00128577857464302	45	0	S	29370	Clostridium sphenoides	0.00511050617860197
548	7	L048_7	274	0.138064046059446	4832	0	G	207244	Anaerostipes	0.548754796777883
548	7	L048_7	275	0.138064046059446	4832	4832	S	649756	Anaerostipes hadrus	0.548754796777883
548	7	L048_7	276	0.103862335973942	3635	615	G	572511	Blautia	0.41281533242707
548	7	L048_7	277	0.0728322130392234	2549	0	S	1322	Blautia hansenii	0.289481783316809
548	7	L048_7	279	0.0126577757459302	443	443	S	1912897	Blautia sp. N6H1-15	0.0503100941582372
548	7	L048_7	280	0.000628602858714364	22	22	S	1796616	Blautia sp. YL58	0.00249846968731652
548	7	L048_7	281	0.000171437143285736	6	6	S	1532	Blautia coccoides	0.000681400823813596
548	7	L048_7	282	0.00794325430557242	278	108	G	830	Butyrivibrio	0.0315715715033633
548	7	L048_7	283	0.00297157715028609	104	104	S	831	Butyrivibrio fibrisolvens	0.011810947612769
548	7	L048_7	284	0.00165722571842878	58	58	S	185008	Butyrivibrio hungatei	0.00658687463019809
548	7	L048_7	285	0.000228582857714314	8	0	S	43305	Butyrivibrio proteoclasticus	0.000908534431751461
548	7	L048_7	287	0.00468594858314344	164	0	G	2039240	Anaerotignum	0.018624955850905
548	7	L048_7	288	0.00468594858314344	164	0	S	28446	Anaerotignum propionicum	0.018624955850905
548	7	L048_7	290	0.00360018000900045	126	0	G	1663717	Herbinix	0.0143094173000855
548	7	L048_7	291	0.00360018000900045	126	126	S	1679721	Herbinix luporum	0.0143094173000855
548	7	L048_7	292	0.00122863286021444	43	0	G	698776	Cellulosilyticum	0.0048833725706641
548	7	L048_7	293	0.00122863286021444	43	0	S	29360	Cellulosilyticum lentocellum	0.0048833725706641
548	7	L048_7	295	0.215639353396241	7547	2	F	186806	Eubacteriaceae	0.857088669553535
548	7	L048_7	296	0.21529647910967	7535	31	G	1730	Eubacterium	0.855725867905908
548	7	L048_7	297	0.118091618866658	4133	4133	S	39488	Eubacterium hallii	0.469371600803599
548	7	L048_7	298	0.0847185216403677	2965	0	S	39485	Eubacterium eligens	0.336725573767885
548	7	L048_7	300	0.0090575957369297	317	168	S	1736	Eubacterium limosum	0.0360006768581517
548	7	L048_7	302	0.00254298429207175	89	0	S	29322	Eubacterium cellulosolvens	0.010107445553235
548	7	L048_7	304	0.000285728572142893	10	8	G	33951	Acetobacterium	0.00113566803968933
548	7	L048_7	305	5.71457144285786e-05	2	2	S	2184575	Acetobacterium sp. KB-1	0.000227133607937865
548	7	L048_7	307	0.0766324030487239	2682	0	G	1392389	Intestinimonas	0.304586168244677
548	7	L048_7	308	0.0766324030487239	2682	2682	S	1297617	Intestinimonas butyriciproducens	0.304586168244677
548	7	L048_7	309	0.0514882887001493	1802	0	G	946234	Flavonifractor	0.204647380752017
548	7	L048_7	310	0.0514882887001493	1802	1802	S	292800	Flavonifractor plautii	0.204647380752017
548	7	L048_7	311	0.00528597858464352	185	0	G	2039302	Monoglobus	0.0210098587342525
548	7	L048_7	312	0.00528597858464352	185	185	S	1981510	Monoglobus pectinilyticus	0.0210098587342525
548	7	L048_7	313	0.13609251891166	4763	16	F	186804	Peptostreptococcaceae	0.540918687304026
548	7	L048_7	314	0.133749544620088	4681	0	G	1870884	Clostridioides	0.531606209378574
548	7	L048_7	315	0.133749544620088	4681	3990	S	1496	Clostridioides difficile	0.531606209378574
548	7	L048_7	318	0.0008000400020001	28	0	G	1849828	Paeniclostridium	0.00317987051113011
548	7	L048_7	319	0.0008000400020001	28	28	S	1505	Paeniclostridium sordellii	0.00317987051113011
548	7	L048_7	321	0.000514311429857207	18	18	S	2081703	Peptostreptococcaceae bacterium oral taxon 929	0.00204420247144079
548	7	L048_7	322	0.000485738572642918	17	0	G	1481960	Peptoclostridium	0.00193063566747186
548	7	L048_7	323	0.000485738572642918	17	0	S	1731	Peptoclostridium acidaminophilum	0.00193063566747186
548	7	L048_7	325	8.57185716428679e-05	3	0	G	44259	Filifactor	0.000340700411906798
548	7	L048_7	326	8.57185716428679e-05	3	0	S	143361	Filifactor alocis	0.000340700411906798
548	7	L048_7	328	0.0344874386576472	1207	36	F	31979	Clostridiaceae	0.137075132390502
548	7	L048_7	329	0.0185152114748595	648	0	G	1981033	Mordavella	0.0735912889718684
548	7	L048_7	330	0.0185152114748595	648	648	S	2086584	Mordavella sp. Marseille-P3756	0.0735912889718684
548	7	L048_7	331	0.0146007300365018	511	55	G	1485	Clostridium	0.0580326368281246
548	7	L048_7	332	0.00882901287921539	309	309	S	1042156	Clostridium sp. SY8519	0.0350921424264002
548	7	L048_7	333	0.000628602858714364	22	22	S	1491	Clostridium botulinum	0.00249846968731652
548	7	L048_7	334	0.000542884287071496	19	19	S	1492	Clostridium butyricum	0.00215776927540972
548	7	L048_7	335	0.000457165715428629	16	16	S	1494	Clostridium cochlearium	0.00181706886350292
548	7	L048_7	336	0.000457165715428629	16	16	S	1519	Clostridium tyrobutyricum	0.00181706886350292
548	7	L048_7	337	0.000371447143785761	13	13	S	1534	Clostridium kluyveri	0.00147636845159612
548	7	L048_7	338	0.000371447143785761	13	12	S	1502	Clostridium perfringens	0.00147636845159612
548	7	L048_7	340	0.000342874286571471	12	11	S	1561	Clostridium baratii	0.00136280164762719
548	7	L048_7	342	0.000342874286571471	12	12	S	29341	Clostridium argentinense	0.00136280164762719
548	7	L048_7	343	0.000142864286071446	5	5	S	46867	Clostridium chauvoei	0.000567834019844663
548	7	L048_7	344	0.000142864286071446	5	1	S	1513	Clostridium tetani	0.000567834019844663
548	7	L048_7	346	0.000114291428857157	4	4	S	1216932	Clostridium bornimense	0.000454267215875731
548	7	L048_7	347	8.57185716428679e-05	3	1	S	1520	Clostridium beijerinckii	0.000340700411906798
548	7	L048_7	349	8.57185716428679e-05	3	3	S	1488	Clostridium acetobutylicum	0.000340700411906798
548	7	L048_7	350	5.71457144285786e-05	2	0	S	1493	Clostridium cellulovorans	0.000227133607937865
548	7	L048_7	352	2.85728572142893e-05	1	0	S	1501	Clostridium pasteurianum	0.000113566803968933
548	7	L048_7	354	2.85728572142893e-05	1	1	S	755731	Clostridium sp. BNL1100	0.000113566803968933
548	7	L048_7	355	0.000171437143285736	6	0	G	390805	Geosporobacter	0.000681400823813596
548	7	L048_7	356	0.000171437143285736	6	6	S	1424294	Geosporobacter ferrireducens	0.000681400823813596
548	7	L048_7	357	0.000142864286071446	5	3	G	114627	Alkaliphilus	0.000567834019844663
548	7	L048_7	358	5.71457144285786e-05	2	0	S	461876	Alkaliphilus oremlandii	0.000227133607937865
548	7	L048_7	360	2.85728572142893e-05	1	1	G	49082	Candidatus Arthromitus	0.000113566803968933
548	7	L048_7	361	0.0161150914688592	564	0	F	216572	Oscillospiraceae	0.064051677438478
548	7	L048_7	362	0.0161150914688592	564	0	G	459786	Oscillibacter	0.064051677438478
548	7	L048_7	363	0.0161150914688592	564	0	S	351091	Oscillibacter valericigenes	0.064051677438478
548	7	L048_7	365	0.0114291428857157	400	0	F	990719	Christensenellaceae	0.0454267215875731
548	7	L048_7	366	0.0114291428857157	400	0	G	990721	Christensenella	0.0454267215875731
548	7	L048_7	367	0.0114291428857157	400	400	S	1805714	Christensenella massiliensis	0.0454267215875731
548	7	L048_7	368	0.00165722571842878	58	14	F	186807	Peptococcaceae	0.00658687463019809
548	7	L048_7	369	0.000514311429857207	18	6	G	36853	Desulfitobacterium	0.00204420247144079
548	7	L048_7	370	0.000228582857714314	8	0	S	142877	Desulfitobacterium metallireducens	0.000908534431751461
548	7	L048_7	372	8.57185716428679e-05	3	0	S	36854	Desulfitobacterium dehalogenans	0.000340700411906798
548	7	L048_7	374	2.85728572142893e-05	1	1	S	49338	Desulfitobacterium hafniense	0.000113566803968933
548	7	L048_7	375	0.000200010000500025	7	1	G	1562	Desulfotomaculum	0.000794967627782529
548	7	L048_7	376	8.57185716428679e-05	3	0	S	1564	Desulfotomaculum ruminis	0.000340700411906798
548	7	L048_7	378	5.71457144285786e-05	2	0	S	1565	Desulfotomaculum nigrificans	0.000227133607937865
548	7	L048_7	380	2.85728572142893e-05	1	0	S	59610	Desulfotomaculum reducens	0.000113566803968933
548	7	L048_7	382	0.000200010000500025	7	5	G	56112	Dehalobacter	0.000794967627782529
548	7	L048_7	383	5.71457144285786e-05	2	2	S	1131462	Dehalobacter sp. CF	0.000227133607937865
548	7	L048_7	384	0.000114291428857157	4	0	G	2282742	Desulfofarcimen	0.000454267215875731
548	7	L048_7	385	0.000114291428857157	4	0	S	58138	Desulfofarcimen acetoxidans	0.000454267215875731
548	7	L048_7	387	8.57185716428679e-05	3	0	G	51514	Dehalobacterium	0.000340700411906798
548	7	L048_7	388	8.57185716428679e-05	3	3	S	51515	Dehalobacterium formicoaceticum	0.000340700411906798
548	7	L048_7	389	8.57185716428679e-05	3	0	G	2282740	Desulfallas	0.000340700411906798
548	7	L048_7	390	8.57185716428679e-05	3	0	S	102134	Desulfallas gibsoniae	0.000340700411906798
548	7	L048_7	392	2.85728572142893e-05	1	1	G	79206	Desulfosporosinus	0.000113566803968933
548	7	L048_7	393	2.85728572142893e-05	1	0	G	278993	Thermincola	0.000113566803968933
548	7	L048_7	394	2.85728572142893e-05	1	0	S	863643	Thermincola potens	0.000113566803968933
548	7	L048_7	397	0.00122863286021444	43	2	F	543314	Clostridiales Family XIII. Incertae Sedis	0.0048833725706641
548	7	L048_7	398	0.0008000400020001	28	14	G	86331	Mogibacterium	0.00317987051113011
548	7	L048_7	399	0.000342874286571471	12	12	S	114527	Mogibacterium diversum	0.00136280164762719
548	7	L048_7	400	5.71457144285786e-05	2	2	S	86332	Mogibacterium pumilum	0.000227133607937865
548	7	L048_7	401	0.000371447143785761	13	0	S	143393	Eubacterium sulci	0.00147636845159612
548	7	L048_7	403	5.71457144285786e-05	2	0	F	543347	Clostridiales Family XVI. Incertae Sedis	0.000227133607937865
548	7	L048_7	404	5.71457144285786e-05	2	0	G	178898	Carboxydocella	0.000227133607937865
548	7	L048_7	405	5.71457144285786e-05	2	2	S	178899	Carboxydocella thermautotrophica	0.000227133607937865
548	7	L048_7	406	0.000514311429857207	18	0	F	31984	Heliobacteriaceae	0.00204420247144079
548	7	L048_7	407	0.000514311429857207	18	0	G	2697	Heliobacterium	0.00204420247144079
548	7	L048_7	408	0.000514311429857207	18	0	S	35701	Heliobacterium modesticaldum	0.00204420247144079
548	7	L048_7	410	0.000142864286071446	5	1	F	68298	Syntrophomonadaceae	0.000567834019844663
548	7	L048_7	411	0.000114291428857157	4	0	G	862	Syntrophomonas	0.000454267215875731
548	7	L048_7	412	0.000114291428857157	4	0	S	863	Syntrophomonas wolfei	0.000454267215875731
548	7	L048_7	415	5.71457144285786e-05	2	0	F	543349	Symbiobacteriaceae	0.000227133607937865
548	7	L048_7	416	5.71457144285786e-05	2	0	G	2733	Symbiobacterium	0.000227133607937865
548	7	L048_7	417	5.71457144285786e-05	2	0	S	2734	Symbiobacterium thermophilum	0.000227133607937865
548	7	L048_7	419	0.000857185716428679	30	3	O	68295	Thermoanaerobacterales	0.00340700411906798
548	7	L048_7	420	0.00040002000100005	14	0	F	543371	Thermoanaerobacterales Family III. Incertae Sedis	0.00158993525556506
548	7	L048_7	421	0.000200010000500025	7	0	G	291988	Thermosediminibacter	0.000794967627782529
548	7	L048_7	422	0.000200010000500025	7	0	S	291990	Thermosediminibacter oceani	0.000794967627782529
548	7	L048_7	424	0.000114291428857157	4	1	G	28895	Thermoanaerobacterium	0.000454267215875731
548	7	L048_7	425	5.71457144285786e-05	2	0	S	29329	Thermoanaerobacterium xylanolyticum	0.000227133607937865
548	7	L048_7	427	2.85728572142893e-05	1	1	S	1550240	Thermoanaerobacterium sp. RBIITD	0.000113566803968933
548	7	L048_7	428	8.57185716428679e-05	3	1	G	44000	Caldicellulosiruptor	0.000340700411906798
548	7	L048_7	429	5.71457144285786e-05	2	0	S	44001	Caldicellulosiruptor saccharolyticus	0.000227133607937865
548	7	L048_7	431	0.000314301429357182	11	0	F	186814	Thermoanaerobacteraceae	0.00124923484365826
548	7	L048_7	432	0.000171437143285736	6	4	G	1754	Thermoanaerobacter	0.000681400823813596
548	7	L048_7	433	2.85728572142893e-05	1	0	S	106578	Thermoanaerobacter siderophilus	0.000113566803968933
548	7	L048_7	435	2.85728572142893e-05	1	0	S	496866	Thermoanaerobacter pseudethanolicus	0.000113566803968933
548	7	L048_7	438	2.85728572142893e-05	1	0	G	42837	Ammonifex	0.000113566803968933
548	7	L048_7	439	2.85728572142893e-05	1	0	S	42838	Ammonifex degensii	0.000113566803968933
548	7	L048_7	441	2.85728572142893e-05	1	0	G	44260	Moorella	0.000113566803968933
548	7	L048_7	442	2.85728572142893e-05	1	1	S	1525	Moorella thermoacetica	0.000113566803968933
548	7	L048_7	443	2.85728572142893e-05	1	0	G	140458	Thermacetogenium	0.000113566803968933
548	7	L048_7	444	2.85728572142893e-05	1	0	S	85874	Thermacetogenium phaeum	0.000113566803968933
548	7	L048_7	446	2.85728572142893e-05	1	0	G	202949	Thermanaeromonas	0.000113566803968933
548	7	L048_7	447	2.85728572142893e-05	1	0	S	161154	Thermanaeromonas toyohensis	0.000113566803968933
548	7	L048_7	449	2.85728572142893e-05	1	0	G	249529	Caldanaerobacter	0.000113566803968933
548	7	L048_7	450	2.85728572142893e-05	1	0	S	911092	Caldanaerobacter subterraneus	0.000113566803968933
548	7	L048_7	453	5.71457144285786e-05	2	0	F	543372	Thermoanaerobacterales Family IV. Incertae Sedis	0.000227133607937865
548	7	L048_7	454	5.71457144285786e-05	2	0	G	252965	Mahella	0.000227133607937865
548	7	L048_7	455	5.71457144285786e-05	2	0	S	252966	Mahella australiensis	0.000227133607937865
548	7	L048_7	457	0.000114291428857157	4	0	O	53433	Halanaerobiales	0.000454267215875731
548	7	L048_7	458	0.000114291428857157	4	0	F	972	Halanaerobiaceae	0.000454267215875731
548	7	L048_7	459	0.000114291428857157	4	0	G	32636	Halothermothrix	0.000454267215875731
548	7	L048_7	460	0.000114291428857157	4	0	S	31909	Halothermothrix orenii	0.000454267215875731
548	7	L048_7	462	1.13185659282964	39613	5	C	91061	Bacilli	4.49872180562133
548	7	L048_7	463	1.12845642282114	39494	194	O	186826	Lactobacillales	4.48520735594903
548	7	L048_7	464	1.11222703992342	38926	29	F	1300	Streptococcaceae	4.42070141129467
548	7	L048_7	465	1.11045552277614	38864	3967	G	1301	Streptococcus	4.4136602694486
548	7	L048_7	466	0.58474352289043	20465	15443	S	1304	Streptococcus salivarius	2.32414464322421
548	7	L048_7	469	0.134549584622088	4709	794	S	1318	Streptococcus parasanguinis	0.534786079889704
548	7	L048_7	472	0.0918331630867258	3214	3001	S	1308	Streptococcus thermophilus	0.36500370795615
548	7	L048_7	485	0.0671462144535798	2350	2350	S	1335	Streptococcus equinus	0.266881989326992
548	7	L048_7	486	0.0238297629167173	834	834	S	1839799	Streptococcus sp. FDAARGOS_192	0.0947147145100898
548	7	L048_7	487	0.012943504318073	453	373	S	1302	Streptococcus gordonii	0.0514457621979265
548	7	L048_7	490	0.0119720271727872	419	218	S	28037	Streptococcus mitis	0.0475844908629828
548	7	L048_7	492	0.0109719771702871	384	383	S	1311	Streptococcus agalactiae	0.0436096527240701
548	7	L048_7	495	0.00768609859064382	269	168	S	1328	Streptococcus anginosus	0.0305494702676429
548	7	L048_7	500	0.00100005000250013	35	0	S	76860	Streptococcus constellatus	0.00397483813891264
548	7	L048_7	502	0.000628602858714364	22	17	S	1338	Streptococcus intermedius	0.00249846968731652
548	7	L048_7	505	0.00954333430957262	334	107	S	1303	Streptococcus oralis	0.0379313125256235
548	7	L048_7	508	0.00691463144585801	242	242	S	113107	Streptococcus australis	0.0274831665604817
548	7	L048_7	509	0.00548598858514354	192	192	S	1759399	Streptococcus sp. A12	0.0218048263620351
548	7	L048_7	510	0.00522883287021494	183	183	S	712633	Streptococcus sp. oral taxon 431	0.0207827251263147
548	7	L048_7	511	0.00348588858014329	122	96	S	1313	Streptococcus pneumoniae	0.0138551500842098
548	7	L048_7	522	0.00194295429057167	68	43	S	1305	Streptococcus sanguinis	0.00772254266988742
548	7	L048_7	524	0.00191438143335738	67	67	S	1156433	Streptococcus sp. I-P16	0.00760897586591849
548	7	L048_7	525	0.00168579857564307	59	59	S	1156431	Streptococcus sp. I-G2	0.00670044143416703
548	7	L048_7	526	0.0016000800040002	56	19	S	1307	Streptococcus suis	0.00635974102226023
548	7	L048_7	533	0.00120006000300015	42	0	S	257758	Streptococcus pseudopneumoniae	0.00476980576669517
548	7	L048_7	535	0.00117148714578586	41	41	S	1902136	Streptococcus sp. NPS 308	0.00465623896272624
548	7	L048_7	536	0.00114291428857157	40	40	S	712624	Streptococcus sp. oral taxon 064	0.00454267215875731
548	7	L048_7	537	0.0010571957169287	37	15	S	45634	Streptococcus cristatus	0.00420197174685051
548	7	L048_7	540	0.000600030001500075	21	0	S	1336	Streptococcus equi	0.00238490288334759
548	7	L048_7	542	0.000314301429357182	11	1	S	1334	Streptococcus dysgalactiae	0.00124923484365826
548	7	L048_7	547	0.0008000400020001	28	18	S	197614	Streptococcus pasteurianus	0.00317987051113011
548	7	L048_7	549	0.000771467144785811	27	20	S	150055	Streptococcus lutetiensis	0.00306630370716118
548	7	L048_7	551	0.000714321430357232	25	25	S	82348	Streptococcus pluranimalium	0.00283917009922332
548	7	L048_7	552	0.000628602858714364	22	19	S	1314	Streptococcus pyogenes	0.00249846968731652
548	7	L048_7	558	0.000428592858214339	15	15	S	1326	Streptococcus acidominimus	0.00170350205953399
548	7	L048_7	559	0.000371447143785761	13	6	S	1349	Streptococcus uberis	0.00147636845159612
548	7	L048_7	561	0.000285728572142893	10	7	S	1309	Streptococcus mutans	0.00113566803968933
548	7	L048_7	564	0.000285728572142893	10	10	S	1814128	Streptococcus halotolerans	0.00113566803968933
548	7	L048_7	565	0.000228582857714314	8	1	S	102684	Streptococcus infantarius	0.000908534431751461
548	7	L048_7	568	0.000171437143285736	6	6	S	315405	Streptococcus gallolyticus	0.000681400823813596
548	7	L048_7	569	0.000171437143285736	6	6	S	1340	Streptococcus porcinus	0.000681400823813596
548	7	L048_7	570	0.000171437143285736	6	6	S	1310	Streptococcus sobrinus	0.000681400823813596
548	7	L048_7	571	0.000171437143285736	6	6	S	1888195	Streptococcus himalayensis	0.000681400823813596
548	7	L048_7	572	0.000142864286071446	5	5	S	400065	Streptococcus merionis	0.000567834019844663
548	7	L048_7	573	0.000142864286071446	5	5	S	1825069	Streptococcus marmotae	0.000567834019844663
548	7	L048_7	574	0.000114291428857157	4	4	S	1345	Streptococcus ferus	0.000454267215875731
548	7	L048_7	575	0.000114291428857157	4	4	S	1346	Streptococcus iniae	0.000454267215875731
548	7	L048_7	576	0.000114291428857157	4	4	S	1811193	Streptococcus pantholopis	0.000454267215875731
548	7	L048_7	577	0.000114291428857157	4	0	S	59310	Streptococcus macedonicus	0.000454267215875731
548	7	L048_7	579	2.85728572142893e-05	1	1	S	1348	Streptococcus parauberis	0.000113566803968933
548	7	L048_7	580	0.000942904288071546	33	0	G	1357	Lactococcus	0.00374770453097478
548	7	L048_7	581	0.000942904288071546	33	2	S	1358	Lactococcus lactis	0.00374770453097478
548	7	L048_7	585	0.00777181716228669	272	0	F	81852	Enterococcaceae	0.0308901706795497
548	7	L048_7	586	0.00777181716228669	272	1	G	1350	Enterococcus	0.0308901706795497
548	7	L048_7	587	0.00697177716028659	244	214	S	1352	Enterococcus faecium	0.0277103001684196
548	7	L048_7	589	0.000600030001500075	21	12	S	1351	Enterococcus faecalis	0.00238490288334759
548	7	L048_7	592	0.000142864286071446	5	5	S	44008	Enterococcus cecorum	0.000567834019844663
548	7	L048_7	593	2.85728572142893e-05	1	1	S	160453	Enterococcus gilvus	0.000113566803968933
548	7	L048_7	594	0.00280014000700035	98	2	F	33958	Lactobacillaceae	0.0111295467889554
548	7	L048_7	595	0.00274299429257177	96	16	G	1578	Lactobacillus	0.0109024131810175
548	7	L048_7	596	0.00142864286071446	50	49	S	1579	Lactobacillus acidophilus	0.00567834019844663
548	7	L048_7	598	0.000228582857714314	8	0	S	1623	Lactobacillus ruminis	0.000908534431751461
548	7	L048_7	600	0.000200010000500025	7	7	S	1613	Lactobacillus fermentum	0.000794967627782529
548	7	L048_7	601	8.57185716428679e-05	3	3	S	1601	Lactobacillus agilis	0.000340700411906798
548	7	L048_7	602	5.71457144285786e-05	2	2	S	89059	Lactobacillus acidipiscis	0.000227133607937865
548	7	L048_7	603	5.71457144285786e-05	2	0	S	1584	Lactobacillus delbrueckii	0.000227133607937865
548	7	L048_7	607	2.85728572142893e-05	1	1	S	148814	Lactobacillus kunkeei	0.000113566803968933
548	7	L048_7	608	2.85728572142893e-05	1	1	S	47715	Lactobacillus rhamnosus	0.000113566803968933
548	7	L048_7	609	2.85728572142893e-05	1	1	S	28038	Lactobacillus curvatus	0.000113566803968933
548	7	L048_7	610	2.85728572142893e-05	1	1	S	1622	Lactobacillus murinus	0.000113566803968933
548	7	L048_7	612	2.85728572142893e-05	1	1	S	1007676	Lactobacillus ginsenosidimutans	0.000113566803968933
548	7	L048_7	613	2.85728572142893e-05	1	0	S	1598	Lactobacillus reuteri	0.000113566803968933
548	7	L048_7	615	2.85728572142893e-05	1	0	S	1581	Lactobacillus buchneri	0.000113566803968933
548	7	L048_7	617	8.57185716428679e-05	3	0	F	186828	Carnobacteriaceae	0.000340700411906798
548	7	L048_7	618	8.57185716428679e-05	3	0	G	191769	Marinilactibacillus	0.000340700411906798
548	7	L048_7	619	8.57185716428679e-05	3	3	S	1911586	Marinilactibacillus sp. 15R	0.000340700411906798
548	7	L048_7	620	2.85728572142893e-05	1	0	F	81850	Leuconostocaceae	0.000113566803968933
548	7	L048_7	621	2.85728572142893e-05	1	0	G	46255	Weissella	0.000113566803968933
548	7	L048_7	622	2.85728572142893e-05	1	1	S	759620	Weissella ceti	0.000113566803968933
548	7	L048_7	623	0.00325730572242898	114	2	O	1385	Bacillales	0.0129466156524583
548	7	L048_7	624	0.00122863286021444	43	5	F	186822	Paenibacillaceae	0.0048833725706641
548	7	L048_7	625	0.000942904288071546	33	7	G	44249	Paenibacillus	0.00374770453097478
548	7	L048_7	626	0.000114291428857157	4	4	S	1536771	Paenibacillus sp. FSL R5-0912	0.000454267215875731
548	7	L048_7	627	8.57185716428679e-05	3	0	S	61624	Paenibacillus mucilaginosus	0.000340700411906798
548	7	L048_7	630	5.71457144285786e-05	2	2	S	1536769	Paenibacillus sp. FSL P4-0081	0.000227133607937865
548	7	L048_7	631	5.71457144285786e-05	2	2	S	1536772	Paenibacillus sp. FSL R7-0273	0.000227133607937865
548	7	L048_7	632	5.71457144285786e-05	2	2	S	162209	Paenibacillus naphthalenovorans	0.000227133607937865
548	7	L048_7	633	5.71457144285786e-05	2	2	S	169760	Paenibacillus stellifer	0.000227133607937865
548	7	L048_7	634	5.71457144285786e-05	2	2	S	189425	Paenibacillus graminis	0.000227133607937865
548	7	L048_7	635	5.71457144285786e-05	2	2	S	1695218	Paenibacillus sp. 32O-W	0.000227133607937865
548	7	L048_7	636	2.85728572142893e-05	1	1	S	1464	Paenibacillus larvae	0.000113566803968933
548	7	L048_7	637	2.85728572142893e-05	1	1	S	1536770	Paenibacillus sp. FSL R5-0345	0.000113566803968933
548	7	L048_7	638	2.85728572142893e-05	1	1	S	1536773	Paenibacillus sp. FSL R7-0331	0.000113566803968933
548	7	L048_7	639	2.85728572142893e-05	1	1	S	1536774	Paenibacillus sp. FSL H7-0357	0.000113566803968933
548	7	L048_7	640	2.85728572142893e-05	1	1	S	1566358	Paenibacillus sp. IHBB 10380	0.000113566803968933
548	7	L048_7	641	2.85728572142893e-05	1	1	S	481743	Paenibacillus sp. Y412MC10	0.000113566803968933
548	7	L048_7	642	2.85728572142893e-05	1	0	S	44251	Paenibacillus durus	0.000113566803968933
548	7	L048_7	644	8.57185716428679e-05	3	2	G	55080	Brevibacillus	0.000340700411906798
548	7	L048_7	645	2.85728572142893e-05	1	1	S	1465	Brevibacillus laterosporus	0.000113566803968933
548	7	L048_7	646	2.85728572142893e-05	1	0	G	76632	Thermobacillus	0.000113566803968933
548	7	L048_7	647	2.85728572142893e-05	1	0	S	377615	Thermobacillus composti	0.000113566803968933
548	7	L048_7	650	2.85728572142893e-05	1	0	G	55079	Aneurinibacillus	0.000113566803968933
548	7	L048_7	651	2.85728572142893e-05	1	1	S	1500254	Aneurinibacillus soli	0.000113566803968933
548	7	L048_7	652	0.000914331430857257	32	3	F	186817	Bacillaceae	0.00363413772700585
548	7	L048_7	653	0.000685748573142943	24	1	G	1386	Bacillus	0.00272560329525438
548	7	L048_7	656	0.000142864286071446	5	5	S	492670	Bacillus velezensis	0.000567834019844663
548	7	L048_7	657	5.71457144285786e-05	2	2	S	1390	Bacillus amyloliquefaciens	0.000227133607937865
548	7	L048_7	658	2.85728572142893e-05	1	1	S	1452	Bacillus atrophaeus	0.000113566803968933
548	7	L048_7	659	2.85728572142893e-05	1	1	S	1648923	Bacillus paralicheniformis	0.000113566803968933
548	7	L048_7	661	5.71457144285786e-05	2	1	S	1396	Bacillus cereus	0.000227133607937865
548	7	L048_7	663	2.85728572142893e-05	1	1	S	1392	Bacillus anthracis	0.000113566803968933
548	7	L048_7	664	2.85728572142893e-05	1	0	S	1428	Bacillus thuringiensis	0.000113566803968933
548	7	L048_7	667	2.85728572142893e-05	1	1	S	580165	Bacillus cytotoxicus	0.000113566803968933
548	7	L048_7	668	0.000114291428857157	4	4	S	199441	Bacillus krulwichiae	0.000454267215875731
548	7	L048_7	669	8.57185716428679e-05	3	3	S	1398	Bacillus coagulans	0.000340700411906798
548	7	L048_7	670	5.71457144285786e-05	2	2	S	79883	Bacillus horikoshii	0.000227133607937865
548	7	L048_7	671	0.000114291428857157	4	0	G	129337	Geobacillus	0.000454267215875731
548	7	L048_7	672	0.000114291428857157	4	4	S	1422	Geobacillus stearothermophilus	0.000454267215875731
548	7	L048_7	673	2.85728572142893e-05	1	1	G	150247	Anoxybacillus	0.000113566803968933
548	7	L048_7	676	0.000485738572642918	17	0	G	1378	Gemella	0.00193063566747186
548	7	L048_7	677	0.000342874286571471	12	12	S	29391	Gemella morbillorum	0.00136280164762719
548	7	L048_7	678	0.000142864286071446	5	5	S	2040624	Gemella sp. ND 6198	0.000567834019844663
548	7	L048_7	680	8.57185716428679e-05	3	3	G	33986	Exiguobacterium	0.000340700411906798
548	7	L048_7	681	0.000257155714928604	9	0	F	186823	Alicyclobacillaceae	0.00102210123572039
548	7	L048_7	682	0.000200010000500025	7	6	G	432330	Tumebacillus	0.000794967627782529
548	7	L048_7	683	2.85728572142893e-05	1	1	S	1903704	Tumebacillus avium	0.000113566803968933
548	7	L048_7	684	2.85728572142893e-05	1	0	G	29330	Alicyclobacillus	0.000113566803968933
548	7	L048_7	685	2.85728572142893e-05	1	0	S	405212	Alicyclobacillus acidocaldarius	0.000113566803968933
548	7	L048_7	687	2.85728572142893e-05	1	1	G	1129704	Kyrpidia	0.000113566803968933
548	7	L048_7	688	0.000114291428857157	4	0	F	186818	Planococcaceae	0.000454267215875731
548	7	L048_7	689	5.71457144285786e-05	2	0	G	1372	Planococcus	0.000227133607937865
548	7	L048_7	690	5.71457144285786e-05	2	2	S	192421	Planococcus maritimus	0.000227133607937865
548	7	L048_7	691	2.85728572142893e-05	1	0	G	648800	Solibacillus	0.000113566803968933
548	7	L048_7	692	2.85728572142893e-05	1	0	S	76853	Solibacillus silvestris	0.000113566803968933
548	7	L048_7	694	2.85728572142893e-05	1	0	G	648802	Rummeliibacillus	0.000113566803968933
548	7	L048_7	695	2.85728572142893e-05	1	1	S	241244	Rummeliibacillus stabekisii	0.000113566803968933
548	7	L048_7	696	8.57185716428679e-05	3	0	F	90964	Staphylococcaceae	0.000340700411906798
548	7	L048_7	697	8.57185716428679e-05	3	1	G	1279	Staphylococcus	0.000340700411906798
548	7	L048_7	698	5.71457144285786e-05	2	2	S	29379	Staphylococcus auricularis	0.000227133607937865
548	7	L048_7	699	2.85728572142893e-05	1	0	F	186820	Listeriaceae	0.000113566803968933
548	7	L048_7	700	2.85728572142893e-05	1	0	G	1637	Listeria	0.000113566803968933
548	7	L048_7	701	2.85728572142893e-05	1	1	S	1639	Listeria monocytogenes	0.000113566803968933
548	7	L048_7	702	0.100947904538084	3533	0	C	526524	Erysipelotrichia	0.401231518422239
548	7	L048_7	703	0.100947904538084	3533	0	O	526525	Erysipelotrichales	0.401231518422239
548	7	L048_7	704	0.100947904538084	3533	1602	F	128827	Erysipelotrichaceae	0.401231518422239
548	7	L048_7	705	0.0512025601280064	1792	0	G	1573534	Faecalitalea	0.203511712712327
548	7	L048_7	706	0.0512025601280064	1792	0	S	39483	Faecalitalea cylindroides	0.203511712712327
548	7	L048_7	708	0.0013429242890716	47	0	G	191303	Turicibacter	0.00533763978653983
548	7	L048_7	709	0.0013429242890716	47	47	S	1712675	Turicibacter sp. H121	0.00533763978653983
548	7	L048_7	712	0.00111434143135728	39	39	S	1834207	Erysipelotrichaceae bacterium I46	0.00442910535478837
548	7	L048_7	713	0.0010571957169287	37	0	G	1505663	Erysipelatoclostridium	0.00420197174685051
548	7	L048_7	714	0.0010571957169287	37	37	S	1522	Clostridium innocuum	0.00420197174685051
548	7	L048_7	715	0.000342874286571471	12	0	G	1729679	Faecalibaculum	0.00136280164762719
548	7	L048_7	716	0.000342874286571471	12	12	S	1702221	Faecalibaculum rodentium	0.00136280164762719
548	7	L048_7	717	0.000114291428857157	4	0	G	1647	Erysipelothrix	0.000454267215875731
548	7	L048_7	718	5.71457144285786e-05	2	2	S	1648	Erysipelothrix rhusiopathiae	0.000227133607937865
548	7	L048_7	719	5.71457144285786e-05	2	2	S	1514105	Erysipelothrix larvae	0.000227133607937865
548	7	L048_7	720	0.0938618359489403	3285	6	C	909932	Negativicutes	0.373066951037944
548	7	L048_7	721	0.0899473545105827	3148	0	O	1843489	Veillonellales	0.3575082988942
548	7	L048_7	722	0.0899473545105827	3148	0	F	31977	Veillonellaceae	0.3575082988942
548	7	L048_7	723	0.0881758373632967	3086	47	G	29465	Veillonella	0.350467157048126
548	7	L048_7	724	0.0860900187866536	3013	3013	S	29466	Veillonella parvula	0.342176780358394
548	7	L048_7	725	0.000742894287571521	26	26	S	248315	Veillonella rodentium	0.00295273690319225
548	7	L048_7	726	0.0013429242890716	47	1	G	906	Megasphaera	0.00533763978653983
548	7	L048_7	727	0.000942904288071546	33	33	S	2144175	Megasphaera sp. AJH120	0.00374770453097478
548	7	L048_7	728	0.000314301429357182	11	0	S	907	Megasphaera elsdenii	0.00124923484365826
548	7	L048_7	730	5.71457144285786e-05	2	2	S	1675036	Megasphaera hexanoica	0.000227133607937865
548	7	L048_7	731	0.000342874286571471	12	0	G	39948	Dialister	0.00136280164762719
548	7	L048_7	732	0.000228582857714314	8	8	S	39950	Dialister pneumosintes	0.000908534431751461
548	7	L048_7	733	0.000114291428857157	4	4	S	2161821	Dialister sp. Marseille-P5638	0.000454267215875731
548	7	L048_7	734	8.57185716428679e-05	3	0	G	909928	Negativicoccus	0.000340700411906798
548	7	L048_7	735	8.57185716428679e-05	3	3	S	1702287	Negativicoccus massiliensis	0.000340700411906798
548	7	L048_7	736	0.00228582857714314	80	0	O	1843488	Acidaminococcales	0.00908534431751461
548	7	L048_7	737	0.00228582857714314	80	0	F	909930	Acidaminococcaceae	0.00908534431751461
548	7	L048_7	738	0.00228582857714314	80	18	G	904	Acidaminococcus	0.00908534431751461
548	7	L048_7	739	0.00108576857414299	38	0	S	187327	Acidaminococcus intestini	0.00431553855081944
548	7	L048_7	741	0.000685748573142943	24	0	S	905	Acidaminococcus fermentans	0.00272560329525438
548	7	L048_7	743	0.00145721571792875	51	4	O	909929	Selenomonadales	0.00579190700241557
548	7	L048_7	744	0.00111434143135728	39	0	F	1843491	Selenomonadaceae	0.00442910535478837
548	7	L048_7	745	0.00102862285971441	36	11	G	970	Selenomonas	0.00408840494288158
548	7	L048_7	746	0.000342874286571471	12	12	S	713030	Selenomonas sp. oral taxon 136	0.00136280164762719
548	7	L048_7	747	0.000200010000500025	7	0	S	69823	Selenomonas sputigena	0.000794967627782529
548	7	L048_7	749	8.57185716428679e-05	3	3	S	712528	Selenomonas sp. oral taxon 126	0.000340700411906798
548	7	L048_7	750	5.71457144285786e-05	2	2	S	712538	Selenomonas sp. oral taxon 478	0.000227133607937865
548	7	L048_7	751	2.85728572142893e-05	1	0	S	971	Selenomonas ruminantium	0.000113566803968933
548	7	L048_7	754	8.57185716428679e-05	3	0	G	158846	Megamonas	0.000340700411906798
548	7	L048_7	755	8.57185716428679e-05	3	3	S	158847	Megamonas hypermegale	0.000340700411906798
548	7	L048_7	756	0.000228582857714314	8	0	F	1843490	Sporomusaceae	0.000908534431751461
548	7	L048_7	757	0.000228582857714314	8	3	G	365348	Pelosinus	0.000908534431751461
548	7	L048_7	758	8.57185716428679e-05	3	3	S	484770	Pelosinus sp. UFO1	0.000340700411906798
548	7	L048_7	759	5.71457144285786e-05	2	0	S	365349	Pelosinus fermentans	0.000227133607937865
548	7	L048_7	761	0.00145721571792875	51	1	C	1737404	Tissierellia	0.00579190700241557
548	7	L048_7	762	0.00142864286071446	50	0	O	1737405	Tissierellales	0.00567834019844663
548	7	L048_7	763	0.00137149714628589	48	0	F	1570339	Peptoniphilaceae	0.00545120659050877
548	7	L048_7	764	0.00111434143135728	39	0	G	1161127	Murdochiella	0.00442910535478837
548	7	L048_7	765	0.00111434143135728	39	39	S	1852373	Murdochiella vaginalis	0.00442910535478837
548	7	L048_7	766	0.000142864286071446	5	0	G	543311	Parvimonas	0.000567834019844663
548	7	L048_7	767	0.000142864286071446	5	5	S	33033	Parvimonas micra	0.000567834019844663
548	7	L048_7	768	5.71457144285786e-05	2	0	G	162289	Peptoniphilus	0.000227133607937865
548	7	L048_7	769	5.71457144285786e-05	2	2	S	1912856	Peptoniphilus sp. ING2-D1G	0.000227133607937865
548	7	L048_7	770	2.85728572142893e-05	1	0	G	150022	Finegoldia	0.000113566803968933
548	7	L048_7	771	2.85728572142893e-05	1	0	S	1260	Finegoldia magna	0.000113566803968933
548	7	L048_7	773	2.85728572142893e-05	1	0	G	165779	Anaerococcus	0.000113566803968933
548	7	L048_7	774	2.85728572142893e-05	1	0	S	33034	Anaerococcus prevotii	0.000113566803968933
548	7	L048_7	776	5.71457144285786e-05	2	0	F	2042895	Gottschalkiaceae	0.000227133607937865
548	7	L048_7	777	5.71457144285786e-05	2	0	G	1505664	Gottschalkia	0.000227133607937865
548	7	L048_7	778	5.71457144285786e-05	2	0	S	1556	Gottschalkia acidurici	0.000227133607937865
548	7	L048_7	780	0.000114291428857157	4	0	C	1676648	Limnochordia	0.000454267215875731
548	7	L048_7	781	0.000114291428857157	4	0	O	1676649	Limnochordales	0.000454267215875731
548	7	L048_7	782	0.000114291428857157	4	0	F	1676650	Limnochordaceae	0.000454267215875731
548	7	L048_7	783	0.000114291428857157	4	0	G	1676651	Limnochorda	0.000454267215875731
548	7	L048_7	784	0.000114291428857157	4	4	S	1555112	Limnochorda pilosa	0.000454267215875731
548	7	L048_7	786	8.57185716428679e-05	3	0	G	1930845	Ndongobacter	0.000340700411906798
548	7	L048_7	787	8.57185716428679e-05	3	3	S	1871025	Ndongobacter massiliensis	0.000340700411906798
548	7	L048_7	788	0.109148314558585	3820	27	P	201174	Actinobacteria	0.433825191161323
548	7	L048_7	789	0.0575457344295786	2014	26	C	84998	Coriobacteriia	0.22872354319343
548	7	L048_7	790	0.0495739072667919	1735	12	O	84999	Coriobacteriales	0.197038404886098
548	7	L048_7	791	0.0475452344045774	1664	1	F	84107	Coriobacteriaceae	0.188975161804304
548	7	L048_7	792	0.0472309329752202	1653	0	G	102106	Collinsella	0.187725926960646
548	7	L048_7	793	0.0472309329752202	1653	1653	S	74426	Collinsella aerofaciens	0.187725926960646
548	7	L048_7	795	0.000200010000500025	7	7	S	1531429	Coriobacteriaceae bacterium 68-1-3	0.000794967627782529
548	7	L048_7	796	8.57185716428679e-05	3	0	G	33870	Coriobacterium	0.000340700411906798
548	7	L048_7	797	8.57185716428679e-05	3	0	S	33871	Coriobacterium glomerans	0.000340700411906798
548	7	L048_7	799	0.00168579857564307	59	3	F	1643824	Atopobiaceae	0.00670044143416703
548	7	L048_7	800	0.000542884287071496	19	0	G	1380	Atopobium	0.00215776927540972
548	7	L048_7	801	0.000542884287071496	19	0	S	1382	Atopobium parvulum	0.00215776927540972
548	7	L048_7	803	0.000542884287071496	19	2	G	133925	Olsenella	0.00215776927540972
548	7	L048_7	804	0.000257155714928604	9	9	S	604330	Olsenella umbonata	0.00102210123572039
548	7	L048_7	805	8.57185716428679e-05	3	0	S	133926	Olsenella uli	0.000340700411906798
548	7	L048_7	807	8.57185716428679e-05	3	3	S	712411	Olsenella sp. oral taxon 807	0.000340700411906798
548	7	L048_7	808	5.71457144285786e-05	2	2	S	1805478	Olsenella sp. Marseille-P2300	0.000227133607937865
548	7	L048_7	809	0.000514311429857207	18	0	G	1935188	Libanicoccus	0.00204420247144079
548	7	L048_7	810	0.000514311429857207	18	18	S	1871022	Libanicoccus massiliensis	0.00204420247144079
548	7	L048_7	811	0.00722893287521519	253	0	O	1643822	Eggerthellales	0.02873240140414
548	7	L048_7	812	0.00722893287521519	253	14	F	1643826	Eggerthellaceae	0.02873240140414
548	7	L048_7	813	0.00254298429207175	89	0	G	84111	Eggerthella	0.010107445553235
548	7	L048_7	814	0.00228582857714314	80	57	S	84112	Eggerthella lenta	0.00908534431751461
548	7	L048_7	816	0.000257155714928604	9	9	S	502558	Eggerthella sp. YY7918	0.00102210123572039
548	7	L048_7	817	0.00162865286121449	57	0	G	1981050	Phoenicibacter	0.00647330782622916
548	7	L048_7	818	0.00162865286121449	57	57	S	1944646	Phoenicibacter massiliensis	0.00647330782622916
548	7	L048_7	819	0.00137149714628589	48	2	G	644652	Gordonibacter	0.00545120659050877
548	7	L048_7	820	0.000914331430857257	32	0	S	471189	Gordonibacter pamelaeae	0.00363413772700585
548	7	L048_7	822	0.000285728572142893	10	10	S	1335613	Gordonibacter urolithinfaciens	0.00113566803968933
548	7	L048_7	823	0.000114291428857157	4	4	S	1841863	Gordonibacter massiliensis	0.000454267215875731
548	7	L048_7	824	0.000857185716428679	30	0	G	447020	Adlercreutzia	0.00340700411906798
548	7	L048_7	825	0.000857185716428679	30	0	S	446660	Adlercreutzia equolifaciens	0.00340700411906798
548	7	L048_7	827	0.000171437143285736	6	0	G	79603	Denitrobacterium	0.000681400823813596
548	7	L048_7	828	0.000171437143285736	6	6	S	79604	Denitrobacterium detoxificans	0.000681400823813596
548	7	L048_7	829	0.000171437143285736	6	0	G	84162	Cryptobacterium	0.000681400823813596
548	7	L048_7	830	0.000171437143285736	6	0	S	84163	Cryptobacterium curtum	0.000681400823813596
548	7	L048_7	832	8.57185716428679e-05	3	0	G	84108	Slackia	0.000340700411906798
548	7	L048_7	833	8.57185716428679e-05	3	0	S	84110	Slackia heliotrinireducens	0.000340700411906798
548	7	L048_7	835	0.0508025401270064	1778	66	C	1760	Actinobacteria	0.201921777456762
548	7	L048_7	836	0.0199724271927882	699	0	O	85004	Bifidobacteriales	0.0793831959742839
548	7	L048_7	837	0.0199724271927882	699	0	F	31953	Bifidobacteriaceae	0.0793831959742839
548	7	L048_7	838	0.0198295629067168	694	57	G	1678	Bifidobacterium	0.0788153619544393
548	7	L048_7	839	0.00708606858914374	248	161	S	216816	Bifidobacterium longum	0.0281645673842953
548	7	L048_7	851	0.00377161715228619	132	61	S	1685	Bifidobacterium breve	0.0149908181238991
548	7	L048_7	856	0.00254298429207175	89	89	S	1689	Bifidobacterium dentium	0.010107445553235
548	7	L048_7	857	0.00137149714628589	48	7	S	1681	Bifidobacterium bifidum	0.00545120659050877
548	7	L048_7	859	0.000885758573642968	31	0	S	630129	Bifidobacterium kashiwanohense	0.00352057092303691
548	7	L048_7	862	0.000771467144785811	27	27	S	1680	Bifidobacterium adolescentis	0.00306630370716118
548	7	L048_7	863	0.000600030001500075	21	11	S	28025	Bifidobacterium animalis	0.00238490288334759
548	7	L048_7	866	0.000342874286571471	12	0	S	1686	Bifidobacterium catenulatum	0.00136280164762719
548	7	L048_7	868	0.000257155714928604	9	0	S	28026	Bifidobacterium pseudocatenulatum	0.00102210123572039
548	7	L048_7	870	0.000200010000500025	7	5	S	1694	Bifidobacterium pseudolongum	0.000794967627782529
548	7	L048_7	873	0.000171437143285736	6	4	S	1683	Bifidobacterium angulatum	0.000681400823813596
548	7	L048_7	875	8.57185716428679e-05	3	0	S	1691	Bifidobacterium indicum	0.000340700411906798
548	7	L048_7	877	5.71457144285786e-05	2	2	S	35760	Bifidobacterium choerinum	0.000227133607937865
548	7	L048_7	878	2.85728572142893e-05	1	0	S	33905	Bifidobacterium thermophilum	0.000113566803968933
548	7	L048_7	880	2.85728572142893e-05	1	1	S	1684	Bifidobacterium asteroides	0.000113566803968933
548	7	L048_7	881	0.000142864286071446	5	0	G	196082	Parascardovia	0.000567834019844663
548	7	L048_7	882	0.000142864286071446	5	0	S	78258	Parascardovia denticolens	0.000567834019844663
548	7	L048_7	884	0.0199438543355739	698	6	O	85006	Micrococcales	0.079269629170315
548	7	L048_7	885	0.0182009100455023	637	2	F	1268	Micrococcaceae	0.0723420541282101
548	7	L048_7	886	0.0178866086161451	626	2	G	32207	Rothia	0.0710928192845518
548	7	L048_7	887	0.01105769574193	387	190	S	43675	Rothia mucilaginosa	0.0439503531359769
548	7	L048_7	889	0.00677176715978656	237	0	S	2047	Rothia dentocariosa	0.026915332540637
548	7	L048_7	891	0.000114291428857157	4	2	G	1663	Arthrobacter	0.000454267215875731
548	7	L048_7	892	2.85728572142893e-05	1	1	S	290399	Arthrobacter sp. FB24	0.000113566803968933
548	7	L048_7	893	2.85728572142893e-05	1	1	S	656366	Arthrobacter alpinus	0.000113566803968933
548	7	L048_7	894	8.57185716428679e-05	3	1	G	57493	Kocuria	0.000340700411906798
548	7	L048_7	895	5.71457144285786e-05	2	2	S	71999	Kocuria palustris	0.000227133607937865
548	7	L048_7	896	2.85728572142893e-05	1	0	G	1742993	Pseudarthrobacter	0.000113566803968933
548	7	L048_7	897	2.85728572142893e-05	1	1	S	121292	Pseudarthrobacter sulfonivorans	0.000113566803968933
548	7	L048_7	898	2.85728572142893e-05	1	0	G	1868332	Neomicrococcus	0.000113566803968933
548	7	L048_7	899	2.85728572142893e-05	1	1	S	556325	Neomicrococcus aestuarii	0.000113566803968933
548	7	L048_7	900	0.000971477145285836	34	5	F	85023	Microbacteriaceae	0.00386127133494371
548	7	L048_7	901	0.000314301429357182	11	1	G	33882	Microbacterium	0.00124923484365826
548	7	L048_7	902	0.000142864286071446	5	5	S	367477	Microbacterium sp. XT11	0.000567834019844663
548	7	L048_7	903	5.71457144285786e-05	2	2	S	300019	Microbacterium paludicola	0.000227133607937865
548	7	L048_7	904	5.71457144285786e-05	2	2	S	1714373	Microbacterium sp. No. 7	0.000227133607937865
548	7	L048_7	905	2.85728572142893e-05	1	1	S	912630	Microbacterium sp. LKL04	0.000113566803968933
548	7	L048_7	908	0.000200010000500025	7	0	G	529881	Candidatus Aquiluna	0.000794967627782529
548	7	L048_7	909	0.000200010000500025	7	7	S	1855377	Candidatus Aquiluna sp. UB-MaderosW2red	0.000794967627782529
548	7	L048_7	910	8.57185716428679e-05	3	0	G	2034	Curtobacterium	0.000340700411906798
548	7	L048_7	911	8.57185716428679e-05	3	3	S	1561023	Curtobacterium sp. MR_MD2014	0.000340700411906798
548	7	L048_7	912	5.71457144285786e-05	2	1	G	1573	Clavibacter	0.000227133607937865
548	7	L048_7	913	2.85728572142893e-05	1	1	S	31964	Clavibacter sepedonicus	0.000113566803968933
548	7	L048_7	914	5.71457144285786e-05	2	0	G	110932	Leifsonia	0.000227133607937865
548	7	L048_7	915	2.85728572142893e-05	1	0	S	1575	Leifsonia xyli	0.000113566803968933
548	7	L048_7	918	2.85728572142893e-05	1	1	S	1798223	Leifsonia sp. 21MFCrub1.1	0.000113566803968933
548	7	L048_7	919	2.85728572142893e-05	1	0	G	33877	Agromyces	0.000113566803968933
548	7	L048_7	920	2.85728572142893e-05	1	1	S	2080742	Agromyces sp. 30A	0.000113566803968933
548	7	L048_7	921	2.85728572142893e-05	1	0	G	33886	Rathayibacter	0.000113566803968933
548	7	L048_7	922	2.85728572142893e-05	1	1	S	145458	Rathayibacter toxicus	0.000113566803968933
548	7	L048_7	923	2.85728572142893e-05	1	1	G	69578	Cryobacterium	0.000113566803968933
548	7	L048_7	924	2.85728572142893e-05	1	0	G	447237	Frondihabitans	0.000113566803968933
548	7	L048_7	925	2.85728572142893e-05	1	1	S	1795630	Frondihabitans sp. PAMC 28766	0.000113566803968933
548	7	L048_7	926	0.000457165715428629	16	11	F	85021	Intrasporangiaceae	0.00181706886350292
548	7	L048_7	927	8.57185716428679e-05	3	0	G	125287	Ornithinimicrobium	0.000340700411906798
548	7	L048_7	928	8.57185716428679e-05	3	3	S	2283195	Ornithinimicrobium sp. AMA3305	0.000340700411906798
548	7	L048_7	929	2.85728572142893e-05	1	0	G	265976	Serinicoccus	0.000113566803968933
548	7	L048_7	930	2.85728572142893e-05	1	1	S	1758689	Serinicoccus sp. JLT9	0.000113566803968933
548	7	L048_7	931	2.85728572142893e-05	1	0	G	267408	Arsenicicoccus	0.000113566803968933
548	7	L048_7	932	2.85728572142893e-05	1	1	S	1658671	Arsenicicoccus sp. oral taxon 190	0.000113566803968933
548	7	L048_7	933	2.85728572142893e-05	1	0	F	85016	Cellulomonadaceae	0.000113566803968933
548	7	L048_7	934	2.85728572142893e-05	1	1	G	1707	Cellulomonas	0.000113566803968933
548	7	L048_7	935	2.85728572142893e-05	1	0	F	85019	Brevibacteriaceae	0.000113566803968933
548	7	L048_7	936	2.85728572142893e-05	1	0	G	1696	Brevibacterium	0.000113566803968933
548	7	L048_7	937	2.85728572142893e-05	1	1	S	1703	Brevibacterium linens	0.000113566803968933
548	7	L048_7	938	2.85728572142893e-05	1	0	F	85020	Dermabacteraceae	0.000113566803968933
548	7	L048_7	939	2.85728572142893e-05	1	0	G	43668	Brachybacterium	0.000113566803968933
548	7	L048_7	940	2.85728572142893e-05	1	1	S	2017484	Brachybacterium sp. VM2412	0.000113566803968933
548	7	L048_7	941	2.85728572142893e-05	1	0	F	125316	Beutenbergiaceae	0.000113566803968933
548	7	L048_7	942	2.85728572142893e-05	1	0	G	947525	Miniimonas	0.000113566803968933
548	7	L048_7	943	2.85728572142893e-05	1	1	S	2171623	Miniimonas sp. S16	0.000113566803968933
548	7	L048_7	944	2.85728572142893e-05	1	0	F	145357	Dermacoccaceae	0.000113566803968933
548	7	L048_7	945	2.85728572142893e-05	1	0	G	57495	Dermacoccus	0.000113566803968933
548	7	L048_7	946	2.85728572142893e-05	1	1	S	1274	Dermacoccus nishinomiyaensis	0.000113566803968933
548	7	L048_7	947	0.00420021001050053	147	0	O	2037	Actinomycetales	0.0166943201834331
548	7	L048_7	948	0.00420021001050053	147	1	F	2049	Actinomycetaceae	0.0166943201834331
548	7	L048_7	949	0.00340017000850042	119	2	G	1654	Actinomyces	0.013514449672303
548	7	L048_7	950	0.00111434143135728	39	39	S	544580	Actinomyces oris	0.00442910535478837
548	7	L048_7	951	0.000771467144785811	27	27	S	178339	Actinomyces hongkongensis	0.00306630370716118
548	7	L048_7	952	0.000714321430357232	25	25	S	712122	Actinomyces sp. oral taxon 414	0.00283917009922332
548	7	L048_7	953	0.000342874286571471	12	12	S	52773	Actinomyces meyeri	0.00136280164762719
548	7	L048_7	954	0.000285728572142893	10	10	S	1852377	Actinomyces pacaensis	0.00113566803968933
548	7	L048_7	955	5.71457144285786e-05	2	2	S	1960083	Actinomyces gaoshouyii	0.000227133607937865
548	7	L048_7	956	2.85728572142893e-05	1	1	S	1851395	Actinomyces sp. Chiba101	0.000113566803968933
548	7	L048_7	957	2.85728572142893e-05	1	1	S	2079536	Actinomyces sp. Z16	0.000113566803968933
548	7	L048_7	958	0.000371447143785761	13	0	G	1069494	Trueperella	0.00147636845159612
548	7	L048_7	959	0.000371447143785761	13	13	S	1661	Trueperella pyogenes	0.00147636845159612
548	7	L048_7	960	0.000228582857714314	8	0	G	2050	Mobiluncus	0.000908534431751461
548	7	L048_7	961	0.000228582857714314	8	0	S	2051	Mobiluncus curtisii	0.000908534431751461
548	7	L048_7	963	0.000171437143285736	6	0	G	1653174	Actinotignum	0.000681400823813596
548	7	L048_7	964	0.000114291428857157	4	4	S	2171980	Actinotignum sp. 313	0.000454267215875731
548	7	L048_7	965	5.71457144285786e-05	2	2	S	59505	Actinotignum schaalii	0.000227133607937865
548	7	L048_7	966	0.00194295429057167	68	5	O	85007	Corynebacteriales	0.00772254266988742
548	7	L048_7	967	0.000742894287571521	26	0	F	1653	Corynebacteriaceae	0.00295273690319225
548	7	L048_7	968	0.000742894287571521	26	7	G	1716	Corynebacterium	0.00295273690319225
548	7	L048_7	969	0.000142864286071446	5	0	S	160386	Corynebacterium casei	0.000567834019844663
548	7	L048_7	971	5.71457144285786e-05	2	2	S	1718	Corynebacterium glutamicum	0.000227133607937865
548	7	L048_7	972	5.71457144285786e-05	2	2	S	38289	Corynebacterium jeikeium	0.000227133607937865
548	7	L048_7	973	2.85728572142893e-05	1	1	S	43771	Corynebacterium urealyticum	0.000113566803968933
548	7	L048_7	974	2.85728572142893e-05	1	0	S	191493	Corynebacterium sphenisci	0.000113566803968933
548	7	L048_7	976	2.85728572142893e-05	1	1	S	1697	Corynebacterium ammoniagenes	0.000113566803968933
548	7	L048_7	977	2.85728572142893e-05	1	1	S	35757	Corynebacterium cystitidis	0.000113566803968933
548	7	L048_7	978	2.85728572142893e-05	1	1	S	35755	Corynebacterium kutscheri	0.000113566803968933
548	7	L048_7	979	2.85728572142893e-05	1	1	S	1724	Corynebacterium renale	0.000113566803968933
548	7	L048_7	980	2.85728572142893e-05	1	1	S	2079535	Corynebacterium sp. 2184	0.000113566803968933
548	7	L048_7	981	2.85728572142893e-05	1	0	S	1717	Corynebacterium diphtheriae	0.000113566803968933
548	7	L048_7	983	2.85728572142893e-05	1	1	S	1719	Corynebacterium pseudotuberculosis	0.000113566803968933
548	7	L048_7	984	2.85728572142893e-05	1	1	S	28028	Corynebacterium flavescens	0.000113566803968933
548	7	L048_7	985	0.000485738572642918	17	0	F	85025	Nocardiaceae	0.00193063566747186
548	7	L048_7	986	0.000428592858214339	15	2	G	1827	Rhodococcus	0.00170350205953399
548	7	L048_7	987	0.000228582857714314	8	0	S	1828	Rhodococcus fascians	0.000908534431751461
548	7	L048_7	989	0.000114291428857157	4	4	S	1653478	Rhodococcus sp. PBTS 1	0.000454267215875731
548	7	L048_7	990	2.85728572142893e-05	1	0	S	132919	Rhodococcus jostii	0.000113566803968933
548	7	L048_7	992	5.71457144285786e-05	2	0	G	1817	Nocardia	0.000227133607937865
548	7	L048_7	993	2.85728572142893e-05	1	1	S	37332	Nocardia seriolae	0.000113566803968933
548	7	L048_7	994	2.85728572142893e-05	1	1	S	134962	Nocardia soli	0.000113566803968933
548	7	L048_7	995	0.000428592858214339	15	1	F	1762	Mycobacteriaceae	0.00170350205953399
548	7	L048_7	996	0.000342874286571471	12	0	G	1866885	Mycolicibacterium	0.00136280164762719
548	7	L048_7	997	0.000257155714928604	9	0	S	110539	Mycolicibacterium vanbaalenii	0.00102210123572039
548	7	L048_7	999	5.71457144285786e-05	2	0	S	1810	Mycolicibacterium vaccae	0.000227133607937865
548	7	L048_7	1001	2.85728572142893e-05	1	1	S	370526	Mycolicibacterium rutilum	0.000113566803968933
548	7	L048_7	1002	2.85728572142893e-05	1	0	G	1763	Mycobacterium	0.000113566803968933
548	7	L048_7	1003	2.85728572142893e-05	1	1	S	1936029	Mycobacterium sp. MS1601	0.000113566803968933
548	7	L048_7	1004	2.85728572142893e-05	1	0	G	670516	Mycobacteroides	0.000113566803968933
548	7	L048_7	1005	2.85728572142893e-05	1	1	S	36809	Mycobacteroides abscessus	0.000113566803968933
548	7	L048_7	1006	8.57185716428679e-05	3	0	F	85026	Gordoniaceae	0.000340700411906798
548	7	L048_7	1007	8.57185716428679e-05	3	0	G	2053	Gordonia	0.000340700411906798
548	7	L048_7	1008	5.71457144285786e-05	2	2	S	337191	Gordonia sp. KTR9	0.000227133607937865
548	7	L048_7	1009	2.85728572142893e-05	1	1	S	1004901	Gordonia iterans	0.000113566803968933
548	7	L048_7	1010	2.85728572142893e-05	1	0	F	85028	Tsukamurellaceae	0.000113566803968933
548	7	L048_7	1011	2.85728572142893e-05	1	0	G	2060	Tsukamurella	0.000113566803968933
548	7	L048_7	1012	2.85728572142893e-05	1	0	S	2061	Tsukamurella paurometabola	0.000113566803968933
548	7	L048_7	1014	2.85728572142893e-05	1	0	F	85029	Dietziaceae	0.000113566803968933
548	7	L048_7	1015	2.85728572142893e-05	1	0	G	37914	Dietzia	0.000113566803968933
548	7	L048_7	1016	2.85728572142893e-05	1	1	S	2052657	Dietzia sp. JS16-p6b	0.000113566803968933
548	7	L048_7	1017	0.00102862285971441	36	0	O	85009	Propionibacteriales	0.00408840494288158
548	7	L048_7	1018	0.000971477145285836	34	0	F	31957	Propionibacteriaceae	0.00386127133494371
548	7	L048_7	1019	0.000685748573142943	24	0	G	203133	Propionimicrobium	0.00272560329525438
548	7	L048_7	1020	0.000685748573142943	24	24	S	1871034	Propionimicrobium sp. Marseille-P3275	0.00272560329525438
548	7	L048_7	1021	0.000114291428857157	4	0	G	1912216	Cutibacterium	0.000454267215875731
548	7	L048_7	1022	0.000114291428857157	4	4	S	33010	Cutibacterium avidum	0.000454267215875731
548	7	L048_7	1023	5.71457144285786e-05	2	0	G	72763	Tessaracoccus	0.000227133607937865
548	7	L048_7	1024	2.85728572142893e-05	1	1	S	1332264	Tessaracoccus aquimaris	0.000113566803968933
548	7	L048_7	1025	2.85728572142893e-05	1	1	S	2161816	Tessaracoccus sp. Marseille-P5995	0.000113566803968933
548	7	L048_7	1026	5.71457144285786e-05	2	0	G	1912217	Pseudopropionibacterium	0.000227133607937865
548	7	L048_7	1027	5.71457144285786e-05	2	0	S	1750	Pseudopropionibacterium propionicum	0.000227133607937865
548	7	L048_7	1029	2.85728572142893e-05	1	0	G	1743	Propionibacterium	0.000113566803968933
548	7	L048_7	1030	2.85728572142893e-05	1	1	S	1744	Propionibacterium freudenreichii	0.000113566803968933
548	7	L048_7	1031	2.85728572142893e-05	1	0	G	1912215	Acidipropionibacterium	0.000113566803968933
548	7	L048_7	1032	2.85728572142893e-05	1	1	S	2057246	Acidipropionibacterium sp. JS278	0.000113566803968933
548	7	L048_7	1033	5.71457144285786e-05	2	0	F	85015	Nocardioidaceae	0.000227133607937865
548	7	L048_7	1034	2.85728572142893e-05	1	0	G	2040	Aeromicrobium	0.000113566803968933
548	7	L048_7	1035	2.85728572142893e-05	1	1	S	2041	Aeromicrobium erythreum	0.000113566803968933
548	7	L048_7	1036	2.85728572142893e-05	1	0	G	86795	Marmoricola	0.000113566803968933
548	7	L048_7	1037	2.85728572142893e-05	1	1	S	642780	Marmoricola scoriae	0.000113566803968933
548	7	L048_7	1038	0.000771467144785811	27	0	O	85011	Streptomycetales	0.00306630370716118
548	7	L048_7	1039	0.000771467144785811	27	1	F	2062	Streptomycetaceae	0.00306630370716118
548	7	L048_7	1040	0.000742894287571521	26	10	G	1883	Streptomyces	0.00295273690319225
548	7	L048_7	1042	0.000171437143285736	6	6	S	1888	Streptomyces albus	0.000681400823813596
548	7	L048_7	1043	5.71457144285786e-05	2	2	S	1882757	Streptomyces sp. 3214.6	0.000227133607937865
548	7	L048_7	1044	5.71457144285786e-05	2	2	S	40318	Streptomyces nodosus	0.000227133607937865
548	7	L048_7	1045	5.71457144285786e-05	2	0	S	1930	Streptomyces scabiei	0.000227133607937865
548	7	L048_7	1047	2.85728572142893e-05	1	1	S	1535768	Streptomyces lunaelactis	0.000113566803968933
548	7	L048_7	1048	2.85728572142893e-05	1	1	S	68223	Streptomyces katrae	0.000113566803968933
548	7	L048_7	1049	2.85728572142893e-05	1	0	S	348043	Streptomyces davaonensis	0.000113566803968933
548	7	L048_7	1051	2.85728572142893e-05	1	1	S	362257	Streptomyces vietnamensis	0.000113566803968933
548	7	L048_7	1052	0.000314301429357182	11	0	O	85008	Micromonosporales	0.00124923484365826
548	7	L048_7	1053	0.000314301429357182	11	0	F	28056	Micromonosporaceae	0.00124923484365826
548	7	L048_7	1054	0.000257155714928604	9	1	G	1865	Actinoplanes	0.00102210123572039
548	7	L048_7	1055	0.000171437143285736	6	0	S	196914	Actinoplanes friuliensis	0.000681400823813596
548	7	L048_7	1057	2.85728572142893e-05	1	0	S	1866	Actinoplanes missouriensis	0.000113566803968933
548	7	L048_7	1059	2.85728572142893e-05	1	1	S	113562	Actinoplanes derwentensis	0.000113566803968933
548	7	L048_7	1060	2.85728572142893e-05	1	0	G	168694	Salinispora	0.000113566803968933
548	7	L048_7	1061	2.85728572142893e-05	1	0	S	168695	Salinispora tropica	0.000113566803968933
548	7	L048_7	1063	2.85728572142893e-05	1	0	G	673534	Plantactinospora	0.000113566803968933
548	7	L048_7	1064	2.85728572142893e-05	1	1	S	2024580	Plantactinospora sp. KBS50	0.000113566803968933
548	7	L048_7	1065	0.000257155714928604	9	0	O	85010	Pseudonocardiales	0.00102210123572039
548	7	L048_7	1066	0.000257155714928604	9	0	F	2070	Pseudonocardiaceae	0.00102210123572039
548	7	L048_7	1067	0.000142864286071446	5	0	G	65496	Actinoalloteichus	0.000567834019844663
548	7	L048_7	1068	8.57185716428679e-05	3	3	S	1470176	Actinoalloteichus hoggarensis	0.000340700411906798
548	7	L048_7	1069	2.85728572142893e-05	1	1	S	340345	Actinoalloteichus hymeniacidonis	0.000113566803968933
548	7	L048_7	1070	2.85728572142893e-05	1	1	S	2072503	Actinoalloteichus sp. AHMU CJ021	0.000113566803968933
548	7	L048_7	1071	8.57185716428679e-05	3	0	G	2071	Saccharothrix	0.000340700411906798
548	7	L048_7	1072	8.57185716428679e-05	3	0	S	103731	Saccharothrix espanaensis	0.000340700411906798
548	7	L048_7	1074	2.85728572142893e-05	1	0	G	1851	Saccharomonospora	0.000113566803968933
548	7	L048_7	1075	2.85728572142893e-05	1	0	S	40988	Saccharomonospora azurea	0.000113566803968933
548	7	L048_7	1077	0.000257155714928604	9	0	O	85013	Frankiales	0.00102210123572039
548	7	L048_7	1078	0.000228582857714314	8	0	F	74712	Frankiaceae	0.000908534431751461
548	7	L048_7	1079	0.000228582857714314	8	0	G	1854	Frankia	0.000908534431751461
548	7	L048_7	1080	0.000171437143285736	6	6	S	298654	Frankia inefficax	0.000681400823813596
548	7	L048_7	1081	5.71457144285786e-05	2	2	S	656024	Frankia symbiont of Datisca glomerata	0.000227133607937865
548	7	L048_7	1084	2.85728572142893e-05	1	1	S	1882833	Frankineae bacterium MT45	0.000113566803968933
548	7	L048_7	1085	0.000200010000500025	7	0	O	85012	Streptosporangiales	0.000794967627782529
548	7	L048_7	1086	0.000114291428857157	4	0	F	83676	Nocardiopsaceae	0.000454267215875731
548	7	L048_7	1087	8.57185716428679e-05	3	0	G	83677	Thermobifida	0.000340700411906798
548	7	L048_7	1088	8.57185716428679e-05	3	0	S	2021	Thermobifida fusca	0.000340700411906798
548	7	L048_7	1090	2.85728572142893e-05	1	0	G	2013	Nocardiopsis	0.000113566803968933
548	7	L048_7	1091	2.85728572142893e-05	1	0	S	280236	Nocardiopsis gilva	0.000113566803968933
548	7	L048_7	1093	8.57185716428679e-05	3	0	F	2004	Streptosporangiaceae	0.000340700411906798
548	7	L048_7	1094	5.71457144285786e-05	2	0	G	2000	Streptosporangium	0.000227133607937865
548	7	L048_7	1095	5.71457144285786e-05	2	2	S	2202249	Streptosporangium sp. 'caverna'	0.000227133607937865
548	7	L048_7	1096	2.85728572142893e-05	1	0	G	83681	Nonomuraea	0.000113566803968933
548	7	L048_7	1097	2.85728572142893e-05	1	1	S	1909395	Nonomuraea sp. ATCC 55076	0.000113566803968933
548	7	L048_7	1098	2.85728572142893e-05	1	0	O	622452	Kineosporiales	0.000113566803968933
548	7	L048_7	1099	2.85728572142893e-05	1	0	F	83778	Kineosporiaceae	0.000113566803968933
548	7	L048_7	1100	2.85728572142893e-05	1	0	G	33981	Kineococcus	0.000113566803968933
548	7	L048_7	1101	2.85728572142893e-05	1	0	S	131568	Kineococcus radiotolerans	0.000113566803968933
548	7	L048_7	1103	2.85728572142893e-05	1	0	C	908620	Nitriliruptoria	0.000113566803968933
548	7	L048_7	1104	2.85728572142893e-05	1	0	O	908621	Euzebyales	0.000113566803968933
548	7	L048_7	1105	2.85728572142893e-05	1	0	F	908622	Euzebyaceae	0.000113566803968933
548	7	L048_7	1106	2.85728572142893e-05	1	0	G	908623	Euzebya	0.000113566803968933
548	7	L048_7	1107	2.85728572142893e-05	1	1	S	1608957	Euzebya sp. DY32-46	0.000113566803968933
548	7	L048_7	1130	0.000285728572142893	10	0	P	544448	Tenericutes	0.00113566803968933
548	7	L048_7	1131	0.000285728572142893	10	3	C	31969	Mollicutes	0.00113566803968933
548	7	L048_7	1132	0.000114291428857157	4	0	O	2085	Mycoplasmatales	0.000454267215875731
548	7	L048_7	1133	0.000114291428857157	4	0	F	2092	Mycoplasmataceae	0.000454267215875731
548	7	L048_7	1134	0.000114291428857157	4	1	G	2093	Mycoplasma	0.000454267215875731
548	7	L048_7	1135	5.71457144285786e-05	2	0	S	2118	Mycoplasma mobile	0.000227133607937865
548	7	L048_7	1138	2.85728572142893e-05	1	0	S	2095	Mycoplasma capricolum	0.000113566803968933
548	7	L048_7	1141	5.71457144285786e-05	2	0	O	186328	Entomoplasmatales	0.000227133607937865
548	7	L048_7	1142	5.71457144285786e-05	2	0	F	33925	Entomoplasmataceae	0.000227133607937865
548	7	L048_7	1143	2.85728572142893e-05	1	0	G	46238	Entomoplasma	0.000113566803968933
548	7	L048_7	1144	2.85728572142893e-05	1	1	S	81459	Entomoplasma melaleucae	0.000113566803968933
548	7	L048_7	1145	2.85728572142893e-05	1	0	G	46239	Mesoplasma	0.000113566803968933
548	7	L048_7	1146	2.85728572142893e-05	1	0	S	138853	Mesoplasma lactucae	0.000113566803968933
548	7	L048_7	1148	2.85728572142893e-05	1	0	O	186329	Acholeplasmatales	0.000113566803968933
548	7	L048_7	1149	2.85728572142893e-05	1	0	F	2146	Acholeplasmataceae	0.000113566803968933
548	7	L048_7	1150	2.85728572142893e-05	1	0	G	2147	Acholeplasma	0.000113566803968933
548	7	L048_7	1151	2.85728572142893e-05	1	1	S	35623	Acholeplasma oculi	0.000113566803968933
548	7	L048_7	1153	0.000200010000500025	7	0	P	1117	Cyanobacteria	0.000794967627782529
548	7	L048_7	1154	0.000114291428857157	4	0	O	1890424	Synechococcales	0.000454267215875731
548	7	L048_7	1155	0.000114291428857157	4	0	F	1890426	Synechococcaceae	0.000454267215875731
548	7	L048_7	1156	8.57185716428679e-05	3	0	G	167375	Cyanobium	0.000340700411906798
548	7	L048_7	1157	5.71457144285786e-05	2	0	S	59930	Cyanobium gracile	0.000227133607937865
548	7	L048_7	1159	2.85728572142893e-05	1	1	S	1851505	Cyanobium sp. NIES-981	0.000113566803968933
548	7	L048_7	1160	2.85728572142893e-05	1	0	G	1129	Synechococcus	0.000113566803968933
548	7	L048_7	1161	2.85728572142893e-05	1	1	S	321327	Synechococcus sp. JA-3-3Ab	0.000113566803968933
548	7	L048_7	1162	5.71457144285786e-05	2	0	O	1161	Nostocales	0.000227133607937865
548	7	L048_7	1163	2.85728572142893e-05	1	0	F	1162	Nostocaceae	0.000113566803968933
548	7	L048_7	1164	2.85728572142893e-05	1	1	G	1177	Nostoc	0.000113566803968933
548	7	L048_7	1165	2.85728572142893e-05	1	0	F	1185	Rivulariaceae	0.000113566803968933
548	7	L048_7	1166	2.85728572142893e-05	1	0	G	1186	Calothrix	0.000113566803968933
548	7	L048_7	1167	2.85728572142893e-05	1	0	S	1973486	Calothrix parasitica	0.000113566803968933
548	7	L048_7	1170	2.85728572142893e-05	1	0	O	1150	Oscillatoriales	0.000113566803968933
548	7	L048_7	1171	2.85728572142893e-05	1	0	F	1892249	Cyanothecaceae	0.000113566803968933
548	7	L048_7	1172	2.85728572142893e-05	1	0	G	43988	Cyanothece	0.000113566803968933
548	7	L048_7	1173	2.85728572142893e-05	1	1	S	43989	Cyanothece sp. ATCC 51142	0.000113566803968933
548	7	L048_7	1174	0.000171437143285736	6	0	P	200795	Chloroflexi	0.000681400823813596
548	7	L048_7	1175	8.57185716428679e-05	3	0	C	292625	Anaerolineae	0.000340700411906798
548	7	L048_7	1176	8.57185716428679e-05	3	0	O	292629	Anaerolineales	0.000340700411906798
548	7	L048_7	1177	8.57185716428679e-05	3	0	F	292628	Anaerolineaceae	0.000340700411906798
548	7	L048_7	1178	8.57185716428679e-05	3	0	G	2019482	Brevefilum	0.000340700411906798
548	7	L048_7	1179	8.57185716428679e-05	3	3	S	1986204	Brevefilum fermentans	0.000340700411906798
548	7	L048_7	1180	2.85728572142893e-05	1	0	C	32061	Chloroflexia	0.000113566803968933
548	7	L048_7	1181	2.85728572142893e-05	1	0	O	32064	Chloroflexales	0.000113566803968933
548	7	L048_7	1183	2.85728572142893e-05	1	0	F	1508635	Roseiflexaceae	0.000113566803968933
548	7	L048_7	1184	2.85728572142893e-05	1	0	G	120961	Roseiflexus	0.000113566803968933
548	7	L048_7	1185	2.85728572142893e-05	1	0	S	120962	Roseiflexus castenholzii	0.000113566803968933
548	7	L048_7	1187	2.85728572142893e-05	1	0	C	301297	Dehalococcoidia	0.000113566803968933
548	7	L048_7	1188	2.85728572142893e-05	1	0	O	1202465	Dehalococcoidales	0.000113566803968933
548	7	L048_7	1189	2.85728572142893e-05	1	0	F	1202464	Dehalococcoidaceae	0.000113566803968933
548	7	L048_7	1190	2.85728572142893e-05	1	1	G	61434	Dehalococcoides	0.000113566803968933
548	7	L048_7	1191	2.85728572142893e-05	1	0	C	475962	Caldilineae	0.000113566803968933
548	7	L048_7	1192	2.85728572142893e-05	1	0	O	475963	Caldilineales	0.000113566803968933
548	7	L048_7	1193	2.85728572142893e-05	1	0	F	475964	Caldilineaceae	0.000113566803968933
548	7	L048_7	1194	2.85728572142893e-05	1	0	G	233191	Caldilinea	0.000113566803968933
548	7	L048_7	1195	2.85728572142893e-05	1	0	S	133453	Caldilinea aerophila	0.000113566803968933
548	7	L048_7	1197	2.85728572142893e-05	1	0	P	67819	Armatimonadetes	0.000113566803968933
548	7	L048_7	1198	2.85728572142893e-05	1	0	C	1663419	Fimbriimonadia	0.000113566803968933
548	7	L048_7	1199	2.85728572142893e-05	1	0	O	1663425	Fimbriimonadales	0.000113566803968933
548	7	L048_7	1200	2.85728572142893e-05	1	0	F	1663426	Fimbriimonadaceae	0.000113566803968933
548	7	L048_7	1201	2.85728572142893e-05	1	0	G	1005038	Fimbriimonas	0.000113566803968933
548	7	L048_7	1202	2.85728572142893e-05	1	0	S	1005039	Fimbriimonas ginsengisoli	0.000113566803968933
548	7	L048_7	1204	1.4591015265049	51066	302	P	1224	Proteobacteria	5.79940241147752
548	7	L048_7	1205	1.18843085011393	41593	85	C	1236	Gammaproteobacteria	4.72358407747982
548	7	L048_7	1206	1.16520111719872	40780	386	O	91347	Enterobacterales	4.63125426585307
548	7	L048_7	1207	1.15322909002593	40361	6882	F	543	Enterobacteriaceae	4.58366977499009
548	7	L048_7	1208	0.936989706628189	32793	1221	G	561	Escherichia	3.72419620255321
548	7	L048_7	1209	0.899730700820755	31489	30806	S	562	Escherichia coli	3.57610509017772
548	7	L048_7	1273	0.00122863286021444	43	43	S	208962	Escherichia albertii	0.0048833725706641
548	7	L048_7	1274	0.000771467144785811	27	27	S	1499973	Escherichia marmotae	0.00306630370716118
548	7	L048_7	1275	0.000371447143785761	13	8	S	564	Escherichia fergusonii	0.00147636845159612
548	7	L048_7	1278	0.00671462144535798	235	13	G	570	Klebsiella	0.0266881989326992
548	7	L048_7	1279	0.00611459144385791	214	210	S	573	Klebsiella pneumoniae	0.0243032960493516
548	7	L048_7	1284	8.57185716428679e-05	3	1	S	548	Klebsiella aerogenes	0.000340700411906798
548	7	L048_7	1286	8.57185716428679e-05	3	3	S	571	Klebsiella oxytoca	0.000340700411906798
548	7	L048_7	1287	2.85728572142893e-05	1	1	S	1134687	Klebsiella michiganensis	0.000113566803968933
548	7	L048_7	1288	2.85728572142893e-05	1	1	S	1463165	Klebsiella quasipneumoniae	0.000113566803968933
548	7	L048_7	1289	0.00457165715428629	160	42	G	547	Enterobacter	0.0181706886350292
548	7	L048_7	1291	0.00211439143385741	74	70	S	550	Enterobacter cloacae	0.00840394349370102
548	7	L048_7	1297	0.000228582857714314	8	0	S	158836	Enterobacter hormaechei	0.000908534431751461
548	7	L048_7	1302	2.85728572142893e-05	1	1	S	69218	Enterobacter cancerogenus	0.000113566803968933
548	7	L048_7	1303	2.85728572142893e-05	1	1	S	208224	Enterobacter kobei	0.000113566803968933
548	7	L048_7	1304	2.85728572142893e-05	1	1	S	1915310	Enterobacter cloacae complex sp. ECNIH7	0.000113566803968933
548	7	L048_7	1305	2.85728572142893e-05	1	1	S	2027919	Enterobacter cloacae complex sp.	0.000113566803968933
548	7	L048_7	1306	8.57185716428679e-05	3	3	S	1914861	Enterobacter sp. SA187	0.000340700411906798
548	7	L048_7	1307	5.71457144285786e-05	2	2	S	399742	Enterobacter sp. 638	0.000227133607937865
548	7	L048_7	1308	5.71457144285786e-05	2	2	S	1166130	Enterobacter sp. R4-368	0.000227133607937865
548	7	L048_7	1309	0.00394305429557192	138	1	G	590	Salmonella	0.0156722189477127
548	7	L048_7	1310	0.00380019000950048	133	12	S	28901	Salmonella enterica	0.015104384927868
548	7	L048_7	1336	0.000114291428857157	4	3	S	54736	Salmonella bongori	0.000454267215875731
548	7	L048_7	1339	0.00125720571742873	44	5	G	413496	Cronobacter	0.00499693937463304
548	7	L048_7	1340	0.000971477145285836	34	19	S	28141	Cronobacter sakazakii	0.00386127133494371
548	7	L048_7	1343	0.000114291428857157	4	4	S	413503	Cronobacter malonaticus	0.000454267215875731
548	7	L048_7	1344	2.85728572142893e-05	1	0	S	413502	Cronobacter turicensis	0.000113566803968933
548	7	L048_7	1346	0.00120006000300015	42	12	G	544	Citrobacter	0.00476980576669517
548	7	L048_7	1348	0.000228582857714314	8	8	S	67827	Citrobacter werkmanii	0.000908534431751461
548	7	L048_7	1349	0.000171437143285736	6	6	S	546	Citrobacter freundii	0.000681400823813596
548	7	L048_7	1350	5.71457144285786e-05	2	2	S	57706	Citrobacter braakii	0.000227133607937865
548	7	L048_7	1351	0.000142864286071446	5	5	S	545	Citrobacter koseri	0.000567834019844663
548	7	L048_7	1352	5.71457144285786e-05	2	0	S	67825	Citrobacter rodentium	0.000227133607937865
548	7	L048_7	1354	2.85728572142893e-05	1	0	S	35703	Citrobacter amalonaticus	0.000113566803968933
548	7	L048_7	1356	0.000714321430357232	25	0	G	620	Shigella	0.00283917009922332
548	7	L048_7	1357	0.000457165715428629	16	6	S	622	Shigella dysenteriae	0.00181706886350292
548	7	L048_7	1359	0.000257155714928604	9	0	S	623	Shigella flexneri	0.00102210123572039
548	7	L048_7	1364	5.71457144285786e-05	2	2	S	693444	Enterobacteriaceae bacterium strain FGI 57	0.000227133607937865
548	7	L048_7	1365	5.71457144285786e-05	2	2	S	891974	Plautia stali symbiont	0.000227133607937865
548	7	L048_7	1366	5.71457144285786e-05	2	2	S	1920109	Enterobacteriaceae bacterium ENNIH2	0.000227133607937865
548	7	L048_7	1367	2.85728572142893e-05	1	1	S	2066051	Enterobacteriaceae bacterium ENNIH1	0.000113566803968933
548	7	L048_7	1369	5.71457144285786e-05	2	0	G	472825	Candidatus Purcelliella	0.000227133607937865
548	7	L048_7	1370	5.71457144285786e-05	2	2	S	472834	Candidatus Purcelliella pentastirinorum	0.000227133607937865
548	7	L048_7	1372	2.85728572142893e-05	1	0	G	203804	Candidatus Blochmannia	0.000113566803968933
548	7	L048_7	1374	2.85728572142893e-05	1	1	S	1505597	Blochmannia endosymbiont of Camponotus (Colobopsis) obliquus	0.000113566803968933
548	7	L048_7	1375	0.000257155714928604	9	0	G	1330545	Lelliottia	0.00102210123572039
548	7	L048_7	1376	0.000142864286071446	5	5	S	1907578	Lelliottia jeotgali	0.000567834019844663
548	7	L048_7	1377	5.71457144285786e-05	2	2	S	2153385	Lelliottia sp. WB101	0.000227133607937865
548	7	L048_7	1378	2.85728572142893e-05	1	1	S	61646	Lelliottia amnigena	0.000113566803968933
548	7	L048_7	1379	2.85728572142893e-05	1	1	S	69220	Lelliottia nimipressuralis	0.000113566803968933
548	7	L048_7	1380	0.000228582857714314	8	1	G	1330547	Kosakonia	0.000908534431751461
548	7	L048_7	1381	0.000114291428857157	4	4	S	208223	Kosakonia cowanii	0.000454267215875731
548	7	L048_7	1382	5.71457144285786e-05	2	2	S	497725	Kosakonia oryzae	0.000227133607937865
548	7	L048_7	1383	2.85728572142893e-05	1	0	S	1158459	Kosakonia sacchari	0.000113566803968933
548	7	L048_7	1385	0.000200010000500025	7	1	G	160674	Raoultella	0.000794967627782529
548	7	L048_7	1386	0.000142864286071446	5	5	S	54291	Raoultella ornithinolytica	0.000567834019844663
548	7	L048_7	1387	2.85728572142893e-05	1	1	S	575	Raoultella planticola	0.000113566803968933
548	7	L048_7	1388	5.71457144285786e-05	2	0	G	929812	Gibbsiella	0.000227133607937865
548	7	L048_7	1389	5.71457144285786e-05	2	2	S	929813	Gibbsiella quercinecans	0.000227133607937865
548	7	L048_7	1390	5.71457144285786e-05	2	0	G	1330546	Pluralibacter	0.000227133607937865
548	7	L048_7	1391	2.85728572142893e-05	1	1	S	61647	Pluralibacter gergoviae	0.000113566803968933
548	7	L048_7	1392	2.85728572142893e-05	1	1	S	1334193	Enterobacter lignolyticus	0.000113566803968933
548	7	L048_7	1393	2.85728572142893e-05	1	0	G	158483	Cedecea	0.000113566803968933
548	7	L048_7	1394	2.85728572142893e-05	1	1	S	158822	Cedecea neteri	0.000113566803968933
548	7	L048_7	1395	2.85728572142893e-05	1	1	G	83654	Leclercia	0.000113566803968933
548	7	L048_7	1396	2.85728572142893e-05	1	0	G	401618	Candidatus Riesia	0.000113566803968933
548	7	L048_7	1397	2.85728572142893e-05	1	1	S	428411	Candidatus Riesia pediculischaeffi	0.000113566803968933
548	7	L048_7	1398	0.00040002000100005	14	0	F	1903414	Morganellaceae	0.00158993525556506
548	7	L048_7	1399	0.000314301429357182	11	0	G	583	Proteus	0.00124923484365826
548	7	L048_7	1400	0.000314301429357182	11	11	S	584	Proteus mirabilis	0.00124923484365826
548	7	L048_7	1401	5.71457144285786e-05	2	0	G	586	Providencia	0.000227133607937865
548	7	L048_7	1402	2.85728572142893e-05	1	1	S	587	Providencia rettgeri	0.000113566803968933
548	7	L048_7	1403	2.85728572142893e-05	1	1	S	588	Providencia stuartii	0.000113566803968933
548	7	L048_7	1404	2.85728572142893e-05	1	0	G	626	Xenorhabdus	0.000113566803968933
548	7	L048_7	1405	2.85728572142893e-05	1	0	S	40577	Xenorhabdus poinarii	0.000113566803968933
548	7	L048_7	1407	0.000285728572142893	10	0	F	1903411	Yersiniaceae	0.00113566803968933
548	7	L048_7	1408	0.000200010000500025	7	0	G	613	Serratia	0.000794967627782529
548	7	L048_7	1409	0.000114291428857157	4	4	S	61652	Serratia rubidaea	0.000454267215875731
548	7	L048_7	1410	5.71457144285786e-05	2	2	S	615	Serratia marcescens	0.000227133607937865
548	7	L048_7	1411	2.85728572142893e-05	1	1	S	61651	Serratia ficaria	0.000113566803968933
548	7	L048_7	1412	8.57185716428679e-05	3	0	G	629	Yersinia	0.000340700411906798
548	7	L048_7	1414	5.71457144285786e-05	2	2	S	367190	Yersinia similis	0.000227133607937865
548	7	L048_7	1415	2.85728572142893e-05	1	0	S	29483	Yersinia aldovae	0.000113566803968933
548	7	L048_7	1417	0.000114291428857157	4	0	F	1903412	Hafniaceae	0.000454267215875731
548	7	L048_7	1418	0.000114291428857157	4	0	G	635	Edwardsiella	0.000454267215875731
548	7	L048_7	1419	8.57185716428679e-05	3	3	S	67780	Edwardsiella ictaluri	0.000340700411906798
548	7	L048_7	1420	2.85728572142893e-05	1	1	S	1263550	Edwardsiella piscicida	0.000113566803968933
548	7	L048_7	1421	5.71457144285786e-05	2	0	F	1903409	Erwiniaceae	0.000227133607937865
548	7	L048_7	1422	5.71457144285786e-05	2	0	G	53335	Pantoea	0.000227133607937865
548	7	L048_7	1423	2.85728572142893e-05	1	0	S	66269	Pantoea stewartii	0.000113566803968933
548	7	L048_7	1426	2.85728572142893e-05	1	1	S	592316	Pantoea sp. At-9b	0.000113566803968933
548	7	L048_7	1427	5.71457144285786e-05	2	0	F	1903410	Pectobacteriaceae	0.000227133607937865
548	7	L048_7	1428	2.85728572142893e-05	1	0	G	122277	Pectobacterium	0.000113566803968933
548	7	L048_7	1429	2.85728572142893e-05	1	1	S	554	Pectobacterium carotovorum	0.000113566803968933
548	7	L048_7	1430	2.85728572142893e-05	1	0	G	204037	Dickeya	0.000113566803968933
548	7	L048_7	1431	2.85728572142893e-05	1	0	S	556	Dickeya chrysanthemi	0.000113566803968933
548	7	L048_7	1433	2.85728572142893e-05	1	0	F	1903416	Budviciaceae	0.000113566803968933
548	7	L048_7	1434	2.85728572142893e-05	1	0	G	82980	Leminorella	0.000113566803968933
548	7	L048_7	1435	2.85728572142893e-05	1	1	S	158841	Leminorella richardii	0.000113566803968933
548	7	L048_7	1436	0.0116291528862157	407	0	O	135625	Pasteurellales	0.0462216892153556
548	7	L048_7	1437	0.0116291528862157	407	8	F	712	Pasteurellaceae	0.0462216892153556
548	7	L048_7	1438	0.0106862485981442	374	10	G	724	Haemophilus	0.0424739846843808
548	7	L048_7	1439	0.00945761573792975	331	66	S	729	Haemophilus parainfluenzae	0.0375906121137167
548	7	L048_7	1441	0.000457165715428629	16	13	S	727	Haemophilus influenzae	0.00181706886350292
548	7	L048_7	1444	0.000342874286571471	12	12	S	726	Haemophilus haemolyticus	0.00136280164762719
548	7	L048_7	1445	0.000114291428857157	4	4	S	249188	Haemophilus pittmaniae	0.000454267215875731
548	7	L048_7	1446	2.85728572142893e-05	1	1	S	712310	Haemophilus sp. oral taxon 036	0.000113566803968933
548	7	L048_7	1447	0.000600030001500075	21	2	G	416916	Aggregatibacter	0.00238490288334759
548	7	L048_7	1448	0.000314301429357182	11	8	S	732	Aggregatibacter aphrophilus	0.00124923484365826
548	7	L048_7	1450	0.000228582857714314	8	0	S	739	Aggregatibacter segnis	0.000908534431751461
548	7	L048_7	1452	2.85728572142893e-05	1	0	G	745	Pasteurella	0.000113566803968933
548	7	L048_7	1453	2.85728572142893e-05	1	1	S	747	Pasteurella multocida	0.000113566803968933
548	7	L048_7	1454	2.85728572142893e-05	1	0	G	155493	Gallibacterium	0.000113566803968933
548	7	L048_7	1455	2.85728572142893e-05	1	0	S	750	Gallibacterium anatis	0.000113566803968933
548	7	L048_7	1457	2.85728572142893e-05	1	0	G	214906	Histophilus	0.000113566803968933
548	7	L048_7	1458	2.85728572142893e-05	1	1	S	731	Histophilus somni	0.000113566803968933
548	7	L048_7	1459	2.85728572142893e-05	1	0	G	476528	Bibersteinia	0.000113566803968933
548	7	L048_7	1460	2.85728572142893e-05	1	1	S	47735	Bibersteinia trehalosi	0.000113566803968933
548	7	L048_7	1461	0.00525740572742923	184	0	O	72274	Pseudomonadales	0.0208962919302836
548	7	L048_7	1462	0.00517168715578636	181	0	F	135621	Pseudomonadaceae	0.0205555915183768
548	7	L048_7	1463	0.00514311429857207	180	11	G	286	Pseudomonas	0.0204420247144079
548	7	L048_7	1465	0.00414306429607195	145	145	S	287	Pseudomonas aeruginosa	0.0164671865754952
548	7	L048_7	1466	5.71457144285786e-05	2	2	S	300	Pseudomonas mendocina	0.000227133607937865
548	7	L048_7	1467	0.000200010000500025	7	7	S	364197	Pseudomonas pohangensis	0.000794967627782529
548	7	L048_7	1469	8.57185716428679e-05	3	1	S	303	Pseudomonas putida	0.000340700411906798
548	7	L048_7	1472	2.85728572142893e-05	1	1	S	46679	Pseudomonas mucidolens	0.000113566803968933
548	7	L048_7	1473	2.85728572142893e-05	1	1	S	47878	Pseudomonas azotoformans	0.000113566803968933
548	7	L048_7	1474	2.85728572142893e-05	1	1	S	294	Pseudomonas fluorescens	0.000113566803968933
548	7	L048_7	1475	5.71457144285786e-05	2	2	S	122355	Pseudomonas psychrophila	0.000227133607937865
548	7	L048_7	1476	2.85728572142893e-05	1	1	S	2049589	Pseudomonas sp. HLS-6	0.000113566803968933
548	7	L048_7	1477	2.85728572142893e-05	1	1	S	2067572	Pseudomonas sp. NC02	0.000113566803968933
548	7	L048_7	1479	2.85728572142893e-05	1	1	S	271420	Pseudomonas xanthomarina	0.000113566803968933
548	7	L048_7	1481	2.85728572142893e-05	1	0	S	587753	Pseudomonas chlororaphis	0.000113566803968933
548	7	L048_7	1483	2.85728572142893e-05	1	1	S	472181	Pseudomonas sabulinigri	0.000113566803968933
548	7	L048_7	1484	2.85728572142893e-05	1	1	S	1499686	Pseudomonas saudiphocaensis	0.000113566803968933
548	7	L048_7	1485	2.85728572142893e-05	1	1	S	1392877	Pseudomonas oryzae	0.000113566803968933
548	7	L048_7	1487	2.85728572142893e-05	1	0	G	352	Azotobacter	0.000113566803968933
548	7	L048_7	1488	2.85728572142893e-05	1	1	S	354	Azotobacter vinelandii	0.000113566803968933
548	7	L048_7	1489	8.57185716428679e-05	3	0	F	468	Moraxellaceae	0.000340700411906798
548	7	L048_7	1490	8.57185716428679e-05	3	0	G	469	Acinetobacter	0.000340700411906798
548	7	L048_7	1492	2.85728572142893e-05	1	1	S	470	Acinetobacter baumannii	0.000113566803968933
548	7	L048_7	1493	2.85728572142893e-05	1	1	S	106654	Acinetobacter nosocomialis	0.000113566803968933
548	7	L048_7	1494	2.85728572142893e-05	1	1	S	2079596	Acinetobacter sp. SWBY1	0.000113566803968933
548	7	L048_7	1495	0.00154293428957162	54	0	O	135624	Aeromonadales	0.00613260741432236
548	7	L048_7	1496	0.00154293428957162	54	0	F	84642	Aeromonadaceae	0.00613260741432236
548	7	L048_7	1497	0.00145721571792875	51	18	G	642	Aeromonas	0.00579190700241557
548	7	L048_7	1498	0.000542884287071496	19	0	S	645	Aeromonas salmonicida	0.00215776927540972
548	7	L048_7	1501	0.000171437143285736	6	0	S	644	Aeromonas hydrophila	0.000681400823813596
548	7	L048_7	1503	0.000171437143285736	6	4	S	654	Aeromonas veronii	0.000681400823813596
548	7	L048_7	1505	2.85728572142893e-05	1	1	S	648	Aeromonas caviae	0.000113566803968933
548	7	L048_7	1506	2.85728572142893e-05	1	1	S	652	Aeromonas schubertii	0.000113566803968933
548	7	L048_7	1507	5.71457144285786e-05	2	0	G	347533	Zobellella	0.000227133607937865
548	7	L048_7	1508	5.71457144285786e-05	2	2	S	347534	Zobellella denitrificans	0.000227133607937865
548	7	L048_7	1509	2.85728572142893e-05	1	0	G	129577	Oceanimonas	0.000113566803968933
548	7	L048_7	1510	2.85728572142893e-05	1	1	S	511062	Oceanimonas sp. GK1	0.000113566803968933
548	7	L048_7	1511	0.000685748573142943	24	1	O	135613	Chromatiales	0.00272560329525438
548	7	L048_7	1512	0.00040002000100005	14	0	F	72276	Ectothiorhodospiraceae	0.00158993525556506
548	7	L048_7	1513	0.000285728572142893	10	0	G	1765964	Acidihalobacter	0.00113566803968933
548	7	L048_7	1514	0.000285728572142893	10	10	S	160660	Acidihalobacter prosperus	0.00113566803968933
548	7	L048_7	1515	5.71457144285786e-05	2	0	G	1051	Ectothiorhodospira	0.000227133607937865
548	7	L048_7	1516	5.71457144285786e-05	2	2	S	1442136	Ectothiorhodospira sp. BSL-9	0.000227133607937865
548	7	L048_7	1517	2.85728572142893e-05	1	0	G	85108	Halorhodospira	0.000113566803968933
548	7	L048_7	1518	2.85728572142893e-05	1	0	S	1053	Halorhodospira halophila	0.000113566803968933
548	7	L048_7	1520	2.85728572142893e-05	1	0	G	133193	Alkalilimnicola	0.000113566803968933
548	7	L048_7	1521	2.85728572142893e-05	1	0	S	351052	Alkalilimnicola ehrlichii	0.000113566803968933
548	7	L048_7	1523	0.000114291428857157	4	0	F	1046	Chromatiaceae	0.000454267215875731
548	7	L048_7	1524	5.71457144285786e-05	2	2	G	1227	Nitrosococcus	0.000227133607937865
548	7	L048_7	1525	2.85728572142893e-05	1	0	G	53392	Thiodictyon	0.000113566803968933
548	7	L048_7	1526	2.85728572142893e-05	1	1	S	1166950	Candidatus Thiodictyon syntrophicum	0.000113566803968933
548	7	L048_7	1527	2.85728572142893e-05	1	0	G	85072	Allochromatium	0.000113566803968933
548	7	L048_7	1528	2.85728572142893e-05	1	0	S	1049	Allochromatium vinosum	0.000113566803968933
548	7	L048_7	1530	0.000114291428857157	4	0	F	1676141	Wenzhouxiangellaceae	0.000454267215875731
548	7	L048_7	1531	0.000114291428857157	4	0	G	1676142	Wenzhouxiangella	0.000454267215875731
548	7	L048_7	1532	0.000114291428857157	4	4	S	1579979	Wenzhouxiangella marina	0.000454267215875731
548	7	L048_7	1533	2.85728572142893e-05	1	0	F	255526	Halothiobacillaceae	0.000113566803968933
548	7	L048_7	1534	2.85728572142893e-05	1	0	G	109262	Halothiobacillus	0.000113566803968933
548	7	L048_7	1535	2.85728572142893e-05	1	1	S	1860122	Halothiobacillus sp. LS2	0.000113566803968933
548	7	L048_7	1536	0.000457165715428629	16	2	O	135614	Xanthomonadales	0.00181706886350292
548	7	L048_7	1537	0.000314301429357182	11	1	F	32033	Xanthomonadaceae	0.00124923484365826
548	7	L048_7	1538	0.000114291428857157	4	0	G	83618	Pseudoxanthomonas	0.000454267215875731
548	7	L048_7	1539	0.000114291428857157	4	1	S	314722	Pseudoxanthomonas suwonensis	0.000454267215875731
548	7	L048_7	1541	8.57185716428679e-05	3	3	G	40323	Stenotrophomonas	0.000340700411906798
548	7	L048_7	1542	5.71457144285786e-05	2	0	G	68	Lysobacter	0.000227133607937865
548	7	L048_7	1543	5.71457144285786e-05	2	2	S	262324	Lysobacter gummosus	0.000227133607937865
548	7	L048_7	1544	2.85728572142893e-05	1	0	G	338	Xanthomonas	0.000113566803968933
548	7	L048_7	1545	2.85728572142893e-05	1	0	S	56450	Xanthomonas cassavae	0.000113566803968933
548	7	L048_7	1547	8.57185716428679e-05	3	1	F	1775411	Rhodanobacteraceae	0.000340700411906798
548	7	L048_7	1548	2.85728572142893e-05	1	0	G	231454	Dyella	0.000113566803968933
548	7	L048_7	1549	2.85728572142893e-05	1	1	S	1379159	Dyella jiangningensis	0.000113566803968933
548	7	L048_7	1550	2.85728572142893e-05	1	0	G	242605	Luteibacter	0.000113566803968933
548	7	L048_7	1551	2.85728572142893e-05	1	0	S	242606	Luteibacter rhizovicinus	0.000113566803968933
548	7	L048_7	1553	0.000371447143785761	13	0	O	135622	Alteromonadales	0.00147636845159612
548	7	L048_7	1554	0.000228582857714314	8	0	F	267890	Shewanellaceae	0.000908534431751461
548	7	L048_7	1555	0.000228582857714314	8	0	G	22	Shewanella	0.000908534431751461
548	7	L048_7	1556	8.57185716428679e-05	3	0	S	56812	Shewanella frigidimarina	0.000340700411906798
548	7	L048_7	1558	8.57185716428679e-05	3	3	S	93973	Shewanella japonica	0.000340700411906798
548	7	L048_7	1559	5.71457144285786e-05	2	2	S	260364	Shewanella marisflavi	0.000227133607937865
548	7	L048_7	1560	0.000114291428857157	4	0	F	72275	Alteromonadaceae	0.000454267215875731
548	7	L048_7	1561	0.000114291428857157	4	0	G	2742	Marinobacter	0.000454267215875731
548	7	L048_7	1562	2.85728572142893e-05	1	0	S	2743	Marinobacter hydrocarbonoclasticus	0.000113566803968933
548	7	L048_7	1564	2.85728572142893e-05	1	1	S	1420916	Marinobacter similis	0.000113566803968933
548	7	L048_7	1565	2.85728572142893e-05	1	1	S	1420917	Marinobacter salarius	0.000113566803968933
548	7	L048_7	1566	2.85728572142893e-05	1	1	S	1671721	Marinobacter sp. CP1	0.000113566803968933
548	7	L048_7	1567	2.85728572142893e-05	1	0	F	267892	Ferrimonadaceae	0.000113566803968933
548	7	L048_7	1568	2.85728572142893e-05	1	0	G	44011	Ferrimonas	0.000113566803968933
548	7	L048_7	1569	2.85728572142893e-05	1	0	S	44012	Ferrimonas balearica	0.000113566803968933
548	7	L048_7	1571	0.000371447143785761	13	0	O	135619	Oceanospirillales	0.00147636845159612
548	7	L048_7	1572	0.000285728572142893	10	1	F	28256	Halomonadaceae	0.00113566803968933
548	7	L048_7	1573	0.000171437143285736	6	2	G	2745	Halomonas	0.000681400823813596
548	7	L048_7	1574	8.57185716428679e-05	3	3	S	29571	Halomonas subglaciescola	0.000340700411906798
548	7	L048_7	1575	2.85728572142893e-05	1	1	S	1897729	Halomonas aestuarii	0.000113566803968933
548	7	L048_7	1576	8.57185716428679e-05	3	0	G	404432	Salinicola	0.000340700411906798
548	7	L048_7	1577	8.57185716428679e-05	3	3	S	1771309	Salinicola tamaricis	0.000340700411906798
548	7	L048_7	1578	5.71457144285786e-05	2	0	F	2066474	Endozoicomonadaceae	0.000227133607937865
548	7	L048_7	1579	5.71457144285786e-05	2	0	G	305899	Endozoicomonas	0.000227133607937865
548	7	L048_7	1580	5.71457144285786e-05	2	0	S	1027273	Endozoicomonas montiporae	0.000227133607937865
548	7	L048_7	1582	2.85728572142893e-05	1	0	F	224372	Alcanivoracaceae	0.000113566803968933
548	7	L048_7	1583	2.85728572142893e-05	1	0	G	59753	Alcanivorax	0.000113566803968933
548	7	L048_7	1584	2.85728572142893e-05	1	1	S	2014542	Alcanivorax sp. N3-2A	0.000113566803968933
548	7	L048_7	1586	5.71457144285786e-05	2	0	G	1273155	Thiohalobacter	0.000227133607937865
548	7	L048_7	1587	5.71457144285786e-05	2	2	S	585455	Thiohalobacter thiocyanaticus	0.000227133607937865
548	7	L048_7	1589	2.85728572142893e-05	1	1	S	1248727	endosymbiont of unidentified scaly snail isolate Monju	0.000113566803968933
548	7	L048_7	1590	2.85728572142893e-05	1	0	G	745410	Gallaecimonas	0.000113566803968933
548	7	L048_7	1591	2.85728572142893e-05	1	1	S	2291597	Gallaecimonas sp. HK-28	0.000113566803968933
548	7	L048_7	1592	2.85728572142893e-05	1	0	G	1524249	Pseudohongiella	0.000113566803968933
548	7	L048_7	1593	2.85728572142893e-05	1	1	S	1249552	Pseudohongiella spirulinae	0.000113566803968933
548	7	L048_7	1594	0.000114291428857157	4	0	O	135623	Vibrionales	0.000454267215875731
548	7	L048_7	1595	0.000114291428857157	4	1	F	641	Vibrionaceae	0.000454267215875731
548	7	L048_7	1596	5.71457144285786e-05	2	0	G	657	Photobacterium	0.000227133607937865
548	7	L048_7	1597	5.71457144285786e-05	2	0	S	38293	Photobacterium damselae	0.000227133607937865
548	7	L048_7	1599	2.85728572142893e-05	1	0	G	662	Vibrio	0.000113566803968933
548	7	L048_7	1601	2.85728572142893e-05	1	1	S	680	Vibrio campbellii	0.000113566803968933
548	7	L048_7	1602	0.000114291428857157	4	0	O	1706369	Cellvibrionales	0.000454267215875731
548	7	L048_7	1603	5.71457144285786e-05	2	0	F	1706372	Halieaceae	0.000227133607937865
548	7	L048_7	1604	5.71457144285786e-05	2	0	G	1217416	Halioglobus	0.000227133607937865
548	7	L048_7	1605	5.71457144285786e-05	2	2	S	930806	Halioglobus pacificus	0.000227133607937865
548	7	L048_7	1606	2.85728572142893e-05	1	0	F	1706371	Cellvibrionaceae	0.000113566803968933
548	7	L048_7	1607	2.85728572142893e-05	1	0	G	10	Cellvibrio	0.000113566803968933
548	7	L048_7	1608	2.85728572142893e-05	1	1	S	1987723	Cellvibrio sp. PSBB006	0.000113566803968933
548	7	L048_7	1609	2.85728572142893e-05	1	0	F	1706373	Microbulbiferaceae	0.000113566803968933
548	7	L048_7	1610	2.85728572142893e-05	1	0	G	48073	Microbulbifer	0.000113566803968933
548	7	L048_7	1611	2.85728572142893e-05	1	1	S	260552	Microbulbifer agarilyticus	0.000113566803968933
548	7	L048_7	1612	5.71457144285786e-05	2	0	O	1692040	Acidiferrobacterales	0.000227133607937865
548	7	L048_7	1613	5.71457144285786e-05	2	0	F	1692041	Acidiferrobacteraceae	0.000227133607937865
548	7	L048_7	1614	2.85728572142893e-05	1	0	G	986106	Acidiferrobacter	0.000113566803968933
548	7	L048_7	1615	2.85728572142893e-05	1	1	S	1281578	Acidiferrobacter sp. SPIII_3	0.000113566803968933
548	7	L048_7	1616	2.85728572142893e-05	1	0	G	1744881	Sulfuricaulis	0.000113566803968933
548	7	L048_7	1617	2.85728572142893e-05	1	1	S	1620215	Sulfuricaulis limicola	0.000113566803968933
548	7	L048_7	1618	2.85728572142893e-05	1	0	O	118969	Legionellales	0.000113566803968933
548	7	L048_7	1619	2.85728572142893e-05	1	0	F	444	Legionellaceae	0.000113566803968933
548	7	L048_7	1620	2.85728572142893e-05	1	0	G	445	Legionella	0.000113566803968933
548	7	L048_7	1621	2.85728572142893e-05	1	1	S	2005262	Legionella endosymbiont of Polyplax serrata	0.000113566803968933
548	7	L048_7	1622	2.85728572142893e-05	1	0	O	1775403	Nevskiales	0.000113566803968933
548	7	L048_7	1623	2.85728572142893e-05	1	0	F	568386	Sinobacteraceae	0.000113566803968933
548	7	L048_7	1624	2.85728572142893e-05	1	0	G	469322	Steroidobacter	0.000113566803968933
548	7	L048_7	1625	2.85728572142893e-05	1	1	S	465721	Steroidobacter denitrificans	0.000113566803968933
548	7	L048_7	1627	0.213524961962384	7473	8	C	28221	Deltaproteobacteria	0.848684726059834
548	7	L048_7	1628	0.212639203388741	7442	3	O	213115	Desulfovibrionales	0.845164155136797
548	7	L048_7	1629	0.212410620531027	7434	4	F	194924	Desulfovibrionaceae	0.844255620705045
548	7	L048_7	1630	0.211896309101169	7416	45	G	872	Desulfovibrio	0.842211418233605
548	7	L048_7	1631	0.209381897666312	7328	7328	S	901	Desulfovibrio piger	0.832217539484339
548	7	L048_7	1632	0.000628602858714364	22	11	S	881	Desulfovibrio vulgaris	0.00249846968731652
548	7	L048_7	1635	0.000228582857714314	8	8	S	44742	Desulfovibrio fairfieldensis	0.000908534431751461
548	7	L048_7	1636	0.000114291428857157	4	4	S	1725232	Candidatus Desulfovibrio trichonymphae	0.000454267215875731
548	7	L048_7	1637	8.57185716428679e-05	3	0	S	58180	Desulfovibrio alaskensis	0.000340700411906798
548	7	L048_7	1639	5.71457144285786e-05	2	0	S	873	Desulfovibrio africanus	0.000227133607937865
548	7	L048_7	1641	5.71457144285786e-05	2	0	S	184917	Desulfovibrio magneticus	0.000227133607937865
548	7	L048_7	1643	2.85728572142893e-05	1	0	S	876	Desulfovibrio desulfuricans	0.000113566803968933
548	7	L048_7	1645	2.85728572142893e-05	1	1	S	644968	Desulfovibrio sp. FW1012B	0.000113566803968933
548	7	L048_7	1646	0.00040002000100005	14	0	G	41707	Lawsonia	0.00158993525556506
548	7	L048_7	1647	0.00040002000100005	14	14	S	29546	Lawsonia intracellularis	0.00158993525556506
548	7	L048_7	1648	0.000142864286071446	5	0	F	213116	Desulfomicrobiaceae	0.000567834019844663
548	7	L048_7	1649	0.000142864286071446	5	0	G	898	Desulfomicrobium	0.000567834019844663
548	7	L048_7	1650	0.000114291428857157	4	0	S	899	Desulfomicrobium baculatum	0.000454267215875731
548	7	L048_7	1652	2.85728572142893e-05	1	0	S	132132	Desulfomicrobium orale	0.000113566803968933
548	7	L048_7	1654	0.000314301429357182	11	0	O	29	Myxococcales	0.00124923484365826
548	7	L048_7	1656	8.57185716428679e-05	3	0	F	1524215	Anaeromyxobacteraceae	0.000340700411906798
548	7	L048_7	1657	8.57185716428679e-05	3	2	G	161492	Anaeromyxobacter	0.000340700411906798
548	7	L048_7	1658	2.85728572142893e-05	1	1	S	404589	Anaeromyxobacter sp. Fw109-5	0.000113566803968933
548	7	L048_7	1659	2.85728572142893e-05	1	0	F	1524213	Vulgatibacteraceae	0.000113566803968933
548	7	L048_7	1660	2.85728572142893e-05	1	0	G	1524214	Vulgatibacter	0.000113566803968933
548	7	L048_7	1661	2.85728572142893e-05	1	1	S	1391653	Vulgatibacter incomptus	0.000113566803968933
548	7	L048_7	1663	0.000142864286071446	5	0	F	49	Polyangiaceae	0.000567834019844663
548	7	L048_7	1664	8.57185716428679e-05	3	0	G	50	Chondromyces	0.000340700411906798
548	7	L048_7	1665	8.57185716428679e-05	3	3	S	52	Chondromyces crocatus	0.000340700411906798
548	7	L048_7	1666	5.71457144285786e-05	2	0	G	39643	Sorangium	0.000227133607937865
548	7	L048_7	1667	5.71457144285786e-05	2	2	S	56	Sorangium cellulosum	0.000227133607937865
548	7	L048_7	1669	2.85728572142893e-05	1	0	F	224464	Kofleriaceae	0.000113566803968933
548	7	L048_7	1670	2.85728572142893e-05	1	0	G	162027	Haliangium	0.000113566803968933
548	7	L048_7	1671	2.85728572142893e-05	1	0	S	80816	Haliangium ochraceum	0.000113566803968933
548	7	L048_7	1673	0.000114291428857157	4	0	O	69541	Desulfuromonadales	0.000454267215875731
548	7	L048_7	1674	5.71457144285786e-05	2	0	F	213421	Desulfuromonadaceae	0.000227133607937865
548	7	L048_7	1675	2.85728572142893e-05	1	0	G	18	Pelobacter	0.000113566803968933
548	7	L048_7	1676	2.85728572142893e-05	1	0	S	29543	Pelobacter propionicus	0.000113566803968933
548	7	L048_7	1678	2.85728572142893e-05	1	0	G	890	Desulfuromonas	0.000113566803968933
548	7	L048_7	1679	2.85728572142893e-05	1	1	S	1823759	Desulfuromonas sp. DDH964	0.000113566803968933
548	7	L048_7	1680	5.71457144285786e-05	2	0	F	213422	Geobacteraceae	0.000227133607937865
548	7	L048_7	1681	2.85728572142893e-05	1	1	G	28231	Geobacter	0.000113566803968933
548	7	L048_7	1682	2.85728572142893e-05	1	0	G	392332	Geoalkalibacter	0.000113566803968933
548	7	L048_7	1683	2.85728572142893e-05	1	1	S	483547	Geoalkalibacter subterraneus	0.000113566803968933
548	7	L048_7	1684	0.000114291428857157	4	0	O	213118	Desulfobacterales	0.000454267215875731
548	7	L048_7	1685	5.71457144285786e-05	2	0	F	213119	Desulfobacteraceae	0.000227133607937865
548	7	L048_7	1686	2.85728572142893e-05	1	0	G	896	Desulfococcus	0.000113566803968933
548	7	L048_7	1687	2.85728572142893e-05	1	0	S	181663	Desulfococcus oleovorans	0.000113566803968933
548	7	L048_7	1689	2.85728572142893e-05	1	0	G	2295	Desulfobacterium	0.000113566803968933
548	7	L048_7	1690	2.85728572142893e-05	1	0	S	2296	Desulfobacterium autotrophicum	0.000113566803968933
548	7	L048_7	1692	5.71457144285786e-05	2	0	F	213121	Desulfobulbaceae	0.000227133607937865
548	7	L048_7	1693	5.71457144285786e-05	2	0	G	427922	Desulfurivibrio	0.000227133607937865
548	7	L048_7	1694	5.71457144285786e-05	2	0	S	427923	Desulfurivibrio alkaliphilus	0.000227133607937865
548	7	L048_7	1696	8.57185716428679e-05	3	0	O	453227	Desulfarculales	0.000340700411906798
548	7	L048_7	1697	8.57185716428679e-05	3	0	F	453228	Desulfarculaceae	0.000340700411906798
548	7	L048_7	1698	8.57185716428679e-05	3	0	G	453229	Desulfarculus	0.000340700411906798
548	7	L048_7	1699	8.57185716428679e-05	3	0	S	453230	Desulfarculus baarsii	0.000340700411906798
548	7	L048_7	1701	2.85728572142893e-05	1	0	O	1779134	Bradymonadales	0.000113566803968933
548	7	L048_7	1702	2.85728572142893e-05	1	0	F	1779135	Bradymonadaceae	0.000113566803968933
548	7	L048_7	1703	2.85728572142893e-05	1	0	G	1779136	Bradymonas	0.000113566803968933
548	7	L048_7	1704	2.85728572142893e-05	1	1	S	1548548	Bradymonas sediminis	0.000113566803968933
548	7	L048_7	1705	0.0136578257484303	478	0	C	29547	Epsilonproteobacteria	0.0542849322971498
548	7	L048_7	1706	0.0136578257484303	478	0	O	213849	Campylobacterales	0.0542849322971498
548	7	L048_7	1707	0.0135721071767874	475	0	F	72294	Campylobacteraceae	0.053944231885243
548	7	L048_7	1708	0.0135721071767874	475	9	G	194	Campylobacter	0.053944231885243
548	7	L048_7	1709	0.0111719871707871	391	391	S	195	Campylobacter coli	0.0444046203518527
548	7	L048_7	1710	0.00180009000450022	63	23	S	197	Campylobacter jejuni	0.00715470865004276
548	7	L048_7	1713	0.000257155714928604	9	2	S	199	Campylobacter concisus	0.00102210123572039
548	7	L048_7	1715	5.71457144285786e-05	2	2	S	824	Campylobacter gracilis	0.000227133607937865
548	7	L048_7	1716	2.85728572142893e-05	1	0	S	75658	Campylobacter lanienae	0.000113566803968933
548	7	L048_7	1718	5.71457144285786e-05	2	0	F	72293	Helicobacteraceae	0.000227133607937865
548	7	L048_7	1719	5.71457144285786e-05	2	2	G	202746	Sulfurimonas	0.000227133607937865
548	7	L048_7	1721	2.85728572142893e-05	1	0	G	269260	Nitratifractor	0.000113566803968933
548	7	L048_7	1722	2.85728572142893e-05	1	0	S	269261	Nitratifractor salsuginis	0.000113566803968933
548	7	L048_7	1724	0.0263156014943604	921	31	C	28216	Betaproteobacteria	0.104595026455387
548	7	L048_7	1725	0.0228582857714314	800	55	O	80840	Burkholderiales	0.0908534431751461
548	7	L048_7	1726	0.00791468144835813	277	3	F	75682	Oxalobacteraceae	0.0314580046993943
548	7	L048_7	1727	0.00725750573242948	254	0	G	846	Oxalobacter	0.0288459682081089
548	7	L048_7	1728	0.00725750573242948	254	253	S	847	Oxalobacter formigenes	0.0288459682081089
548	7	L048_7	1730	0.000285728572142893	10	2	G	29580	Janthinobacterium	0.00113566803968933
548	7	L048_7	1731	0.000228582857714314	8	8	S	1236179	Janthinobacterium sp. B9-8	0.000908534431751461
548	7	L048_7	1732	0.000142864286071446	5	1	G	149698	Massilia	0.000567834019844663
548	7	L048_7	1733	5.71457144285786e-05	2	2	S	1707785	Massilia sp. WG5	0.000227133607937865
548	7	L048_7	1734	5.71457144285786e-05	2	2	S	2045208	Massilia violaceinigra	0.000227133607937865
548	7	L048_7	1735	0.000142864286071446	5	2	G	202907	Collimonas	0.000567834019844663
548	7	L048_7	1736	8.57185716428679e-05	3	3	S	158899	Collimonas fungivorans	0.000340700411906798
548	7	L048_7	1739	0.00297157715028609	104	104	S	1834205	Burkholderiales bacterium YL45	0.011810947612769
548	7	L048_7	1740	0.00191438143335738	67	67	S	1469502	Burkholderiales bacterium GJ-E10	0.00760897586591849
548	7	L048_7	1742	0.000228582857714314	8	0	G	318147	Paucibacter	0.000908534431751461
548	7	L048_7	1743	0.000228582857714314	8	8	S	1768242	Paucibacter sp. KCTC 42545	0.000908534431751461
548	7	L048_7	1744	0.000200010000500025	7	0	G	65047	Mitsuaria	0.000794967627782529
548	7	L048_7	1745	0.000200010000500025	7	7	S	1658665	Mitsuaria sp. 7	0.000794967627782529
548	7	L048_7	1746	2.85728572142893e-05	1	1	G	32012	Thiomonas	0.000113566803968933
548	7	L048_7	1747	2.85728572142893e-05	1	0	G	93681	Roseateles	0.000113566803968933
548	7	L048_7	1748	2.85728572142893e-05	1	1	S	76731	Roseateles depolymerans	0.000113566803968933
548	7	L048_7	1749	2.85728572142893e-05	1	1	S	413882	Polyangium brachysporum	0.000113566803968933
548	7	L048_7	1750	0.00397162715278621	139	26	F	119060	Burkholderiaceae	0.0157857857516816
548	7	L048_7	1751	0.000942904288071546	33	11	G	32008	Burkholderia	0.00374770453097478
548	7	L048_7	1753	0.000114291428857157	4	4	S	87883	Burkholderia multivorans	0.000454267215875731
548	7	L048_7	1754	8.57185716428679e-05	3	3	S	60550	Burkholderia pyrrocinia	0.000340700411906798
548	7	L048_7	1755	2.85728572142893e-05	1	1	S	179879	Burkholderia anthina	0.000113566803968933
548	7	L048_7	1757	0.000142864286071446	5	5	S	57975	Burkholderia thailandensis	0.000567834019844663
548	7	L048_7	1758	0.000114291428857157	4	4	S	1804984	Burkholderia sp. OLGA172	0.000454267215875731
548	7	L048_7	1759	5.71457144285786e-05	2	2	S	758793	Burkholderia insecticola	0.000227133607937865
548	7	L048_7	1760	2.85728572142893e-05	1	1	S	640511	Burkholderia sp. CCGE1002	0.000113566803968933
548	7	L048_7	1761	2.85728572142893e-05	1	1	S	337	Burkholderia glumae	0.000113566803968933
548	7	L048_7	1762	0.000685748573142943	24	6	G	93217	Pandoraea	0.00272560329525438
548	7	L048_7	1763	0.000171437143285736	6	6	S	656179	Pandoraea faecigallinarum	0.000681400823813596
548	7	L048_7	1764	0.000114291428857157	4	4	S	93219	Pandoraea norimbergensis	0.000454267215875731
548	7	L048_7	1765	8.57185716428679e-05	3	3	S	93218	Pandoraea apista	0.000340700411906798
548	7	L048_7	1766	5.71457144285786e-05	2	2	S	93220	Pandoraea pnomenusa	0.000227133607937865
548	7	L048_7	1767	5.71457144285786e-05	2	2	S	445709	Pandoraea thiooxydans	0.000227133607937865
548	7	L048_7	1768	2.85728572142893e-05	1	1	S	93221	Pandoraea pulmonicola	0.000113566803968933
548	7	L048_7	1769	0.000657175715928654	23	0	G	1910924	Hydromonas	0.00261203649128545
548	7	L048_7	1770	0.000657175715928654	23	23	S	2268024	Hydromonas sp. F02	0.00261203649128545
548	7	L048_7	1771	0.000314301429357182	11	0	G	1822464	Paraburkholderia	0.00124923484365826
548	7	L048_7	1772	0.000200010000500025	7	7	S	169427	Paraburkholderia terricola	0.000794967627782529
548	7	L048_7	1773	8.57185716428679e-05	3	3	S	169430	Paraburkholderia hospita	0.000340700411906798
548	7	L048_7	1774	2.85728572142893e-05	1	0	S	261302	Paraburkholderia phytofirmans	0.000113566803968933
548	7	L048_7	1776	0.000285728572142893	10	0	G	44013	Polynucleobacter	0.00113566803968933
548	7	L048_7	1777	0.000285728572142893	10	10	S	576610	Polynucleobacter necessarius	0.00113566803968933
548	7	L048_7	1778	0.000228582857714314	8	4	G	48736	Ralstonia	0.000908534431751461
548	7	L048_7	1779	5.71457144285786e-05	2	1	S	305	Ralstonia solanacearum	0.000227133607937865
548	7	L048_7	1781	2.85728572142893e-05	1	0	S	329	Ralstonia pickettii	0.000113566803968933
548	7	L048_7	1783	2.85728572142893e-05	1	1	S	105219	Ralstonia mannitolilytica	0.000113566803968933
548	7	L048_7	1784	8.57185716428679e-05	3	0	G	106589	Cupriavidus	0.000340700411906798
548	7	L048_7	1785	5.71457144285786e-05	2	2	S	96344	Cupriavidus oxalaticus	0.000227133607937865
548	7	L048_7	1786	2.85728572142893e-05	1	1	S	2036817	Cupriavidus sp. NH9	0.000113566803968933
548	7	L048_7	1787	2.85728572142893e-05	1	0	G	157932	Paucimonas	0.000113566803968933
548	7	L048_7	1788	2.85728572142893e-05	1	1	S	29443	Paucimonas lemoignei	0.000113566803968933
548	7	L048_7	1789	0.00202867286221454	71	15	F	80864	Comamonadaceae	0.00806324308179422
548	7	L048_7	1790	0.000485738572642918	17	1	G	12916	Acidovorax	0.00193063566747186
548	7	L048_7	1791	0.000228582857714314	8	8	S	1842533	Acidovorax sp. RAC01	0.000908534431751461
548	7	L048_7	1792	0.000200010000500025	7	7	S	553814	Acidovorax carolinensis	0.000794967627782529
548	7	L048_7	1793	2.85728572142893e-05	1	1	S	1858609	Acidovorax sp. T1	0.000113566803968933
548	7	L048_7	1794	0.000371447143785761	13	0	G	47420	Hydrogenophaga	0.00147636845159612
548	7	L048_7	1795	0.000228582857714314	8	8	S	1763535	Hydrogenophaga crassostreae	0.000908534431751461
548	7	L048_7	1796	8.57185716428679e-05	3	3	S	1842537	Hydrogenophaga sp. RAC07	0.000340700411906798
548	7	L048_7	1797	5.71457144285786e-05	2	2	S	795665	Hydrogenophaga sp. PBC	0.000227133607937865
548	7	L048_7	1798	0.000228582857714314	8	0	G	283	Comamonas	0.000908534431751461
548	7	L048_7	1799	8.57185716428679e-05	3	2	S	285	Comamonas testosteroni	0.000340700411906798
548	7	L048_7	1801	8.57185716428679e-05	3	3	S	225992	Comamonas kerstersii	0.000340700411906798
548	7	L048_7	1802	5.71457144285786e-05	2	2	S	1082851	Comamonas serinivorans	0.000227133607937865
548	7	L048_7	1803	0.000200010000500025	7	0	G	665874	Limnohabitans	0.000794967627782529
548	7	L048_7	1804	0.000171437143285736	6	6	S	1678129	Limnohabitans sp. 103DPR2	0.000681400823813596
548	7	L048_7	1805	2.85728572142893e-05	1	1	S	1678128	Limnohabitans sp. 63ED37-2	0.000113566803968933
548	7	L048_7	1806	8.57185716428679e-05	3	0	G	34072	Variovorax	0.000340700411906798
548	7	L048_7	1807	8.57185716428679e-05	3	0	S	34073	Variovorax paradoxus	0.000340700411906798
548	7	L048_7	1810	8.57185716428679e-05	3	0	G	52972	Polaromonas	0.000340700411906798
548	7	L048_7	1811	5.71457144285786e-05	2	0	S	216465	Polaromonas naphthalenivorans	0.000227133607937865
548	7	L048_7	1813	2.85728572142893e-05	1	1	S	296591	Polaromonas sp. JS666	0.000113566803968933
548	7	L048_7	1815	2.85728572142893e-05	1	1	S	1458425	Comamonadaceae bacterium A1	0.000113566803968933
548	7	L048_7	1816	2.85728572142893e-05	1	0	G	28065	Rhodoferax	0.000113566803968933
548	7	L048_7	1817	2.85728572142893e-05	1	1	S	1484693	Rhodoferax saidenbachensis	0.000113566803968933
548	7	L048_7	1818	2.85728572142893e-05	1	0	G	174951	Ramlibacter	0.000113566803968933
548	7	L048_7	1819	2.85728572142893e-05	1	1	S	94132	Ramlibacter tataouinensis	0.000113566803968933
548	7	L048_7	1820	2.85728572142893e-05	1	0	G	219181	Ottowia	0.000113566803968933
548	7	L048_7	1821	2.85728572142893e-05	1	1	S	1658672	Ottowia sp. oral taxon 894	0.000113566803968933
548	7	L048_7	1822	0.00120006000300015	42	5	F	506	Alcaligenaceae	0.00476980576669517
548	7	L048_7	1823	0.000485738572642918	17	2	G	517	Bordetella	0.00193063566747186
548	7	L048_7	1824	0.000142864286071446	5	5	S	1746199	Bordetella sp. N	0.000567834019844663
548	7	L048_7	1825	0.000114291428857157	4	4	S	123899	Bordetella trematum	0.000454267215875731
548	7	L048_7	1826	5.71457144285786e-05	2	2	S	1697043	Bordetella sp. H567	0.000227133607937865
548	7	L048_7	1827	2.85728572142893e-05	1	0	S	521	Bordetella avium	0.000113566803968933
548	7	L048_7	1829	2.85728572142893e-05	1	1	S	35814	Bordetella holmesii	0.000113566803968933
548	7	L048_7	1830	2.85728572142893e-05	1	1	S	94624	Bordetella petrii	0.000113566803968933
548	7	L048_7	1831	2.85728572142893e-05	1	1	S	103855	Bordetella hinzii	0.000113566803968933
548	7	L048_7	1832	0.000200010000500025	7	4	G	222	Achromobacter	0.000794967627782529
548	7	L048_7	1833	8.57185716428679e-05	3	3	S	217204	Achromobacter insolitus	0.000340700411906798
548	7	L048_7	1834	0.000114291428857157	4	4	G	507	Alcaligenes	0.000454267215875731
548	7	L048_7	1835	0.000114291428857157	4	0	G	90243	Oligella	0.000454267215875731
548	7	L048_7	1836	0.000114291428857157	4	4	S	90245	Oligella urethralis	0.000454267215875731
548	7	L048_7	1837	5.71457144285786e-05	2	0	G	359336	Castellaniella	0.000227133607937865
548	7	L048_7	1838	5.71457144285786e-05	2	0	S	75697	Castellaniella defragrans	0.000227133607937865
548	7	L048_7	1840	2.85728572142893e-05	1	0	G	290425	Advenella	0.000113566803968933
548	7	L048_7	1841	2.85728572142893e-05	1	0	S	302406	Advenella mimigardefordensis	0.000113566803968933
548	7	L048_7	1843	2.85728572142893e-05	1	0	G	305976	Pusillimonas	0.000113566803968933
548	7	L048_7	1844	2.85728572142893e-05	1	1	S	1007105	Pusillimonas sp. T7-7	0.000113566803968933
548	7	L048_7	1845	2.85728572142893e-05	1	0	G	1921582	Orrella	0.000113566803968933
548	7	L048_7	1846	2.85728572142893e-05	1	1	S	1851544	Orrella dioscoreae	0.000113566803968933
548	7	L048_7	1847	0.00122863286021444	43	0	O	32003	Nitrosomonadales	0.0048833725706641
548	7	L048_7	1849	0.000314301429357182	11	0	F	90627	Gallionellaceae	0.00124923484365826
548	7	L048_7	1850	0.000285728572142893	10	0	G	96	Gallionella	0.00113566803968933
548	7	L048_7	1851	0.000285728572142893	10	0	S	370405	Gallionella capsiferriformans	0.00113566803968933
548	7	L048_7	1853	2.85728572142893e-05	1	0	G	1778653	Sulfuriferula	0.000113566803968933
548	7	L048_7	1854	2.85728572142893e-05	1	1	S	1985873	Sulfuriferula sp. AH1	0.000113566803968933
548	7	L048_7	1855	8.57185716428679e-05	3	0	F	206379	Nitrosomonadaceae	0.000340700411906798
548	7	L048_7	1856	8.57185716428679e-05	3	0	G	35798	Nitrosospira	0.000340700411906798
548	7	L048_7	1857	5.71457144285786e-05	2	0	S	35799	Nitrosospira briensis	0.000227133607937865
548	7	L048_7	1859	2.85728572142893e-05	1	0	S	1231	Nitrosospira multiformis	0.000113566803968933
548	7	L048_7	1861	8.57185716428679e-05	3	0	F	2008793	Sterolibacteriaceae	0.000340700411906798
548	7	L048_7	1862	8.57185716428679e-05	3	0	G	1054211	Sulfuritalea	0.000340700411906798
548	7	L048_7	1863	8.57185716428679e-05	3	0	S	748811	Sulfuritalea hydrogenivorans	0.000340700411906798
548	7	L048_7	1865	2.85728572142893e-05	1	0	F	2008790	Thiobacillaceae	0.000113566803968933
548	7	L048_7	1866	2.85728572142893e-05	1	0	G	919	Thiobacillus	0.000113566803968933
548	7	L048_7	1867	2.85728572142893e-05	1	0	S	36861	Thiobacillus denitrificans	0.000113566803968933
548	7	L048_7	1869	0.00111434143135728	39	0	O	206351	Neisseriales	0.00442910535478837
548	7	L048_7	1870	0.000771467144785811	27	0	F	481	Neisseriaceae	0.00306630370716118
548	7	L048_7	1871	0.000742894287571521	26	13	G	482	Neisseria	0.00295273690319225
548	7	L048_7	1872	0.000114291428857157	4	4	S	28449	Neisseria subflava	0.000454267215875731
548	7	L048_7	1873	8.57185716428679e-05	3	3	S	485	Neisseria gonorrhoeae	0.000340700411906798
548	7	L048_7	1874	5.71457144285786e-05	2	2	S	28091	Neisseria weaveri	0.000227133607937865
548	7	L048_7	1875	2.85728572142893e-05	1	1	S	483	Neisseria cinerea	0.000113566803968933
548	7	L048_7	1876	2.85728572142893e-05	1	1	S	488	Neisseria mucosa	0.000113566803968933
548	7	L048_7	1877	2.85728572142893e-05	1	1	S	490	Neisseria sicca	0.000113566803968933
548	7	L048_7	1878	2.85728572142893e-05	1	1	S	1853278	Neisseria sp. 10023	0.000113566803968933
548	7	L048_7	1880	2.85728572142893e-05	1	1	S	2052837	Neisseriaceae bacterium DSM 100970	0.000113566803968933
548	7	L048_7	1881	0.000342874286571471	12	0	F	1499392	Chromobacteriaceae	0.00136280164762719
548	7	L048_7	1883	0.000114291428857157	4	0	G	535	Chromobacterium	0.000454267215875731
548	7	L048_7	1884	0.000114291428857157	4	4	S	1108595	Chromobacterium vaccinii	0.000454267215875731
548	7	L048_7	1885	8.57185716428679e-05	3	0	G	885864	Jeongeupia	0.000340700411906798
548	7	L048_7	1886	8.57185716428679e-05	3	3	S	1906741	Jeongeupia sp. USM3	0.000340700411906798
548	7	L048_7	1887	5.71457144285786e-05	2	0	G	187	Aquaspirillum	0.000227133607937865
548	7	L048_7	1888	5.71457144285786e-05	2	2	S	1938604	Aquaspirillum sp. LM1	0.000227133607937865
548	7	L048_7	1889	5.71457144285786e-05	2	0	G	168470	Laribacter	0.000227133607937865
548	7	L048_7	1890	5.71457144285786e-05	2	1	S	168471	Laribacter hongkongensis	0.000227133607937865
548	7	L048_7	1892	2.85728572142893e-05	1	0	G	568394	Pseudogulbenkiania	0.000113566803968933
548	7	L048_7	1893	2.85728572142893e-05	1	1	S	748280	Pseudogulbenkiania sp. NH8B	0.000113566803968933
548	7	L048_7	1894	0.000171437143285736	6	0	O	206389	Rhodocyclales	0.000681400823813596
548	7	L048_7	1895	0.000114291428857157	4	0	F	2008794	Zoogloeaceae	0.000454267215875731
548	7	L048_7	1896	8.57185716428679e-05	3	0	G	33057	Thauera	0.000340700411906798
548	7	L048_7	1897	5.71457144285786e-05	2	2	S	85643	Thauera sp. MZ1T	0.000227133607937865
548	7	L048_7	1898	2.85728572142893e-05	1	1	S	2005884	Thauera sp. K11	0.000113566803968933
548	7	L048_7	1899	2.85728572142893e-05	1	0	G	12960	Azoarcus	0.000113566803968933
548	7	L048_7	1900	2.85728572142893e-05	1	1	S	198107	Azoarcus sp. CIB	0.000113566803968933
548	7	L048_7	1901	5.71457144285786e-05	2	0	F	75787	Rhodocyclaceae	0.000227133607937865
548	7	L048_7	1902	5.71457144285786e-05	2	0	G	146937	Azospira	0.000227133607937865
548	7	L048_7	1903	5.71457144285786e-05	2	0	S	146939	Azospira oryzae	0.000227133607937865
548	7	L048_7	1907	5.71457144285786e-05	2	2	S	1904640	Betaproteobacteria bacterium GR16-43	0.000227133607937865
548	7	L048_7	1908	0.00840042002100105	294	29	C	28211	Alphaproteobacteria	0.0333886403668662
548	7	L048_7	1909	0.0042573557249291	149	24	O	356	Rhizobiales	0.016921453791371
548	7	L048_7	1910	0.00168579857564307	59	1	F	82115	Rhizobiaceae	0.00670044143416703
548	7	L048_7	1912	0.00040002000100005	14	1	G	379	Rhizobium	0.00158993525556506
548	7	L048_7	1913	0.000142864286071446	5	5	S	29449	Rhizobium etli	0.000567834019844663
548	7	L048_7	1914	8.57185716428679e-05	3	1	S	384	Rhizobium leguminosarum	0.000340700411906798
548	7	L048_7	1919	5.71457144285786e-05	2	0	S	398	Rhizobium tropici	0.000227133607937865
548	7	L048_7	1921	2.85728572142893e-05	1	1	S	2020312	Rhizobium sp. CIAT894	0.000113566803968933
548	7	L048_7	1922	2.85728572142893e-05	1	1	S	1981173	Rhizobium sp. NXC14	0.000113566803968933
548	7	L048_7	1923	2.85728572142893e-05	1	1	S	1869170	Rhizobium sp. S41	0.000113566803968933
548	7	L048_7	1924	5.71457144285786e-05	2	0	G	357	Agrobacterium	0.000227133607937865
548	7	L048_7	1925	5.71457144285786e-05	2	2	S	1842536	Agrobacterium sp. RAC06	0.000227133607937865
548	7	L048_7	1927	0.000228582857714314	8	0	G	106591	Ensifer	0.000908534431751461
548	7	L048_7	1928	0.000228582857714314	8	0	S	716925	Ensifer sojae	0.000908534431751461
548	7	L048_7	1930	0.000142864286071446	5	0	G	28105	Sinorhizobium	0.000567834019844663
548	7	L048_7	1931	8.57185716428679e-05	3	3	S	382	Sinorhizobium meliloti	0.000340700411906798
548	7	L048_7	1933	5.71457144285786e-05	2	0	S	380	Sinorhizobium fredii	0.000227133607937865
548	7	L048_7	1935	0.000514311429857207	18	0	F	41294	Bradyrhizobiaceae	0.00204420247144079
548	7	L048_7	1936	0.000200010000500025	7	1	G	374	Bradyrhizobium	0.000794967627782529
548	7	L048_7	1937	2.85728572142893e-05	1	1	S	2057741	Bradyrhizobium sp. SK17	0.000113566803968933
548	7	L048_7	1938	2.85728572142893e-05	1	1	S	1437360	Bradyrhizobium erythrophlei	0.000113566803968933
548	7	L048_7	1939	2.85728572142893e-05	1	1	S	1404768	Bradyrhizobium sp. 2 39S1MB	0.000113566803968933
548	7	L048_7	1940	2.85728572142893e-05	1	1	S	319017	Bradyrhizobium sp. WSM471	0.000113566803968933
548	7	L048_7	1941	2.85728572142893e-05	1	1	S	335659	Bradyrhizobium sp. S23321	0.000113566803968933
548	7	L048_7	1942	2.85728572142893e-05	1	1	S	375	Bradyrhizobium japonicum	0.000113566803968933
548	7	L048_7	1943	0.000171437143285736	6	0	G	1073	Rhodopseudomonas	0.000681400823813596
548	7	L048_7	1944	0.000171437143285736	6	0	S	1076	Rhodopseudomonas palustris	0.000681400823813596
548	7	L048_7	1947	8.57185716428679e-05	3	0	G	911	Nitrobacter	0.000340700411906798
548	7	L048_7	1948	5.71457144285786e-05	2	0	S	912	Nitrobacter hamburgensis	0.000227133607937865
548	7	L048_7	1950	2.85728572142893e-05	1	0	S	913	Nitrobacter winogradskyi	0.000113566803968933
548	7	L048_7	1952	5.71457144285786e-05	2	0	G	1649510	Variibacter	0.000227133607937865
548	7	L048_7	1953	5.71457144285786e-05	2	2	S	1333996	Variibacter gotjawalensis	0.000227133607937865
548	7	L048_7	1954	0.000285728572142893	10	0	F	118882	Brucellaceae	0.00113566803968933
548	7	L048_7	1955	0.000171437143285736	6	4	G	528	Ochrobactrum	0.000681400823813596
548	7	L048_7	1956	5.71457144285786e-05	2	0	S	529	Ochrobactrum anthropi	0.000227133607937865
548	7	L048_7	1958	0.000114291428857157	4	4	G	234	Brucella	0.000454267215875731
548	7	L048_7	1959	0.000200010000500025	7	0	F	119045	Methylobacteriaceae	0.000794967627782529
548	7	L048_7	1960	0.000142864286071446	5	0	G	407	Methylobacterium	0.000567834019844663
548	7	L048_7	1961	8.57185716428679e-05	3	3	S	925818	Methylobacterium sp. AMS5	0.000340700411906798
548	7	L048_7	1962	5.71457144285786e-05	2	2	S	2067957	Methylobacterium sp. DM1	0.000227133607937865
548	7	L048_7	1963	5.71457144285786e-05	2	0	G	2282523	Methylorubrum	0.000227133607937865
548	7	L048_7	1964	5.71457144285786e-05	2	1	S	223967	Methylorubrum populi	0.000227133607937865
548	7	L048_7	1966	0.000200010000500025	7	0	F	335928	Xanthobacteraceae	0.000794967627782529
548	7	L048_7	1967	0.000114291428857157	4	0	G	152053	Starkeya	0.000454267215875731
548	7	L048_7	1968	0.000114291428857157	4	0	S	921	Starkeya novella	0.000454267215875731
548	7	L048_7	1970	8.57185716428679e-05	3	0	G	6	Azorhizobium	0.000340700411906798
548	7	L048_7	1971	8.57185716428679e-05	3	0	S	7	Azorhizobium caulinodans	0.000340700411906798
548	7	L048_7	1973	0.000171437143285736	6	0	F	69277	Phyllobacteriaceae	0.000681400823813596
548	7	L048_7	1974	8.57185716428679e-05	3	0	G	68287	Mesorhizobium	0.000340700411906798
548	7	L048_7	1975	2.85728572142893e-05	1	1	S	381	Mesorhizobium loti	0.000113566803968933
548	7	L048_7	1976	2.85728572142893e-05	1	1	S	278153	Mesorhizobium sp. WSM1497	0.000113566803968933
548	7	L048_7	1977	2.85728572142893e-05	1	1	S	1670800	Mesorhizobium oceanicum	0.000113566803968933
548	7	L048_7	1978	5.71457144285786e-05	2	0	G	274591	Hoeflea	0.000227133607937865
548	7	L048_7	1979	2.85728572142893e-05	1	0	S	244596	Hoeflea phototrophica	0.000113566803968933
548	7	L048_7	1981	2.85728572142893e-05	1	1	S	1620421	Hoeflea sp. IMCC20628	0.000113566803968933
548	7	L048_7	1982	2.85728572142893e-05	1	0	G	245876	Nitratireductor	0.000113566803968933
548	7	L048_7	1983	2.85728572142893e-05	1	1	S	1756988	Nitratireductor sp. OM-1	0.000113566803968933
548	7	L048_7	1984	0.000114291428857157	4	0	F	45401	Hyphomicrobiaceae	0.000454267215875731
548	7	L048_7	1985	8.57185716428679e-05	3	0	G	46913	Devosia	0.000340700411906798
548	7	L048_7	1986	8.57185716428679e-05	3	3	S	2083786	Devosia sp. I507	0.000340700411906798
548	7	L048_7	1987	2.85728572142893e-05	1	0	G	81	Hyphomicrobium	0.000113566803968933
548	7	L048_7	1988	2.85728572142893e-05	1	0	S	53399	Hyphomicrobium denitrificans	0.000113566803968933
548	7	L048_7	1991	0.000114291428857157	4	0	G	1572860	Hartmannibacter	0.000454267215875731
548	7	L048_7	1992	0.000114291428857157	4	4	S	1482074	Hartmannibacter diazotrophicus	0.000454267215875731
548	7	L048_7	1993	8.57185716428679e-05	3	0	F	31993	Methylocystaceae	0.000340700411906798
548	7	L048_7	1994	8.57185716428679e-05	3	0	G	425	Methylosinus	0.000340700411906798
548	7	L048_7	1995	8.57185716428679e-05	3	0	S	426	Methylosinus trichosporium	0.000340700411906798
548	7	L048_7	1997	8.57185716428679e-05	3	0	F	2036754	Chelatococcaceae	0.000340700411906798
548	7	L048_7	1998	8.57185716428679e-05	3	1	G	28209	Chelatococcus	0.000340700411906798
548	7	L048_7	1999	5.71457144285786e-05	2	2	S	1702325	Chelatococcus sp. CO-6	0.000227133607937865
548	7	L048_7	2000	5.71457144285786e-05	2	0	F	255475	Aurantimonadaceae	0.000227133607937865
548	7	L048_7	2001	5.71457144285786e-05	2	0	G	293088	Martelella	0.000227133607937865
548	7	L048_7	2002	2.85728572142893e-05	1	0	S	293089	Martelella mediterranea	0.000113566803968933
548	7	L048_7	2004	2.85728572142893e-05	1	1	S	686597	Martelella sp. AD-3	0.000113566803968933
548	7	L048_7	2005	2.85728572142893e-05	1	0	F	772	Bartonellaceae	0.000113566803968933
548	7	L048_7	2006	2.85728572142893e-05	1	1	G	773	Bartonella	0.000113566803968933
548	7	L048_7	2007	2.85728572142893e-05	1	0	F	119043	Rhodobiaceae	0.000113566803968933
548	7	L048_7	2008	2.85728572142893e-05	1	0	G	1541445	Candidatus Phaeomarinobacter	0.000113566803968933
548	7	L048_7	2009	2.85728572142893e-05	1	1	S	1458461	Candidatus Phaeomarinobacter ectocarpi	0.000113566803968933
548	7	L048_7	2010	0.00102862285971441	36	2	O	204455	Rhodobacterales	0.00408840494288158
548	7	L048_7	2011	0.000942904288071546	33	8	F	31989	Rhodobacteraceae	0.00374770453097478
548	7	L048_7	2012	0.000114291428857157	4	0	G	1060	Rhodobacter	0.000454267215875731
548	7	L048_7	2013	8.57185716428679e-05	3	3	S	1063	Rhodobacter sphaeroides	0.000340700411906798
548	7	L048_7	2014	2.85728572142893e-05	1	0	S	1061	Rhodobacter capsulatus	0.000113566803968933
548	7	L048_7	2016	0.000114291428857157	4	2	G	265	Paracoccus	0.000454267215875731
548	7	L048_7	2017	5.71457144285786e-05	2	0	S	34003	Paracoccus aminophilus	0.000227133607937865
548	7	L048_7	2019	8.57185716428679e-05	3	0	G	119541	Rhodobaca	0.000340700411906798
548	7	L048_7	2020	8.57185716428679e-05	3	3	S	441209	Rhodobaca barguzinensis	0.000340700411906798
548	7	L048_7	2021	5.71457144285786e-05	2	0	G	58842	Sagittula	0.000227133607937865
548	7	L048_7	2022	5.71457144285786e-05	2	2	S	2009329	Sagittula sp. P11	0.000227133607937865
548	7	L048_7	2023	5.71457144285786e-05	2	0	G	60136	Sulfitobacter	0.000227133607937865
548	7	L048_7	2024	5.71457144285786e-05	2	2	S	1389005	Sulfitobacter sp. SK012	0.000227133607937865
548	7	L048_7	2025	5.71457144285786e-05	2	0	G	436357	Thalassococcus	0.000227133607937865
548	7	L048_7	2026	5.71457144285786e-05	2	2	S	2109625	Thalassococcus sp. SH-1	0.000227133607937865
548	7	L048_7	2027	2.85728572142893e-05	1	0	G	302485	Phaeobacter	0.000113566803968933
548	7	L048_7	2028	2.85728572142893e-05	1	1	S	221822	Phaeobacter inhibens	0.000113566803968933
548	7	L048_7	2029	2.85728572142893e-05	1	0	G	309512	Dinoroseobacter	0.000113566803968933
548	7	L048_7	2030	2.85728572142893e-05	1	0	S	215813	Dinoroseobacter shibae	0.000113566803968933
548	7	L048_7	2032	2.85728572142893e-05	1	1	G	354203	Yangia	0.000113566803968933
548	7	L048_7	2033	2.85728572142893e-05	1	0	G	360528	Pelagibaca	0.000113566803968933
548	7	L048_7	2034	2.85728572142893e-05	1	1	S	1250539	Pelagibaca abyssi	0.000113566803968933
548	7	L048_7	2035	2.85728572142893e-05	1	0	G	227873	Pannonibacter	0.000113566803968933
548	7	L048_7	2036	2.85728572142893e-05	1	1	S	121719	Pannonibacter phragmitetus	0.000113566803968933
548	7	L048_7	2037	2.85728572142893e-05	1	0	G	367771	Marinovum	0.000113566803968933
548	7	L048_7	2038	2.85728572142893e-05	1	0	S	42444	Marinovum algicola	0.000113566803968933
548	7	L048_7	2040	2.85728572142893e-05	1	0	G	478070	Labrenzia	0.000113566803968933
548	7	L048_7	2041	2.85728572142893e-05	1	1	S	2021862	Labrenzia sp. VG12	0.000113566803968933
548	7	L048_7	2042	2.85728572142893e-05	1	0	G	159345	Roseibacterium	0.000113566803968933
548	7	L048_7	2043	2.85728572142893e-05	1	0	S	159346	Roseibacterium elongatum	0.000113566803968933
548	7	L048_7	2045	2.85728572142893e-05	1	0	F	69657	Hyphomonadaceae	0.000113566803968933
548	7	L048_7	2046	2.85728572142893e-05	1	0	G	2723	Hirschia	0.000113566803968933
548	7	L048_7	2047	2.85728572142893e-05	1	0	S	2724	Hirschia baltica	0.000113566803968933
548	7	L048_7	2049	0.00102862285971441	36	8	O	204457	Sphingomonadales	0.00408840494288158
548	7	L048_7	2050	0.000685748573142943	24	3	F	41297	Sphingomonadaceae	0.00272560329525438
548	7	L048_7	2051	0.000142864286071446	5	0	G	13687	Sphingomonas	0.000567834019844663
548	7	L048_7	2052	8.57185716428679e-05	3	3	S	1938607	Sphingomonas sp. LM7	0.000340700411906798
548	7	L048_7	2053	2.85728572142893e-05	1	0	S	152682	Sphingomonas melonis	0.000113566803968933
548	7	L048_7	2055	2.85728572142893e-05	1	1	S	1327635	Sphingomonas sp. Cra20	0.000113566803968933
548	7	L048_7	2056	0.000114291428857157	4	1	G	165695	Sphingobium	0.000454267215875731
548	7	L048_7	2057	2.85728572142893e-05	1	1	S	484429	Sphingobium sp. YBL2	0.000113566803968933
548	7	L048_7	2058	2.85728572142893e-05	1	1	S	1315974	Sphingobium sp. TKS	0.000113566803968933
548	7	L048_7	2059	2.85728572142893e-05	1	1	S	1843368	Sphingobium sp. RAC03	0.000113566803968933
548	7	L048_7	2060	0.000114291428857157	4	1	G	165696	Novosphingobium	0.000454267215875731
548	7	L048_7	2061	8.57185716428679e-05	3	0	S	48935	Novosphingobium aromaticivorans	0.000340700411906798
548	7	L048_7	2063	8.57185716428679e-05	3	3	G	165697	Sphingopyxis	0.000340700411906798
548	7	L048_7	2064	8.57185716428679e-05	3	0	G	1649486	Rhizorhabdus	0.000340700411906798
548	7	L048_7	2065	8.57185716428679e-05	3	3	S	1850238	Rhizorhabdus dicambivorans	0.000340700411906798
548	7	L048_7	2066	2.85728572142893e-05	1	0	G	150203	Blastomonas	0.000113566803968933
548	7	L048_7	2067	2.85728572142893e-05	1	1	S	1842535	Blastomonas sp. RAC04	0.000113566803968933
548	7	L048_7	2068	2.85728572142893e-05	1	0	G	1434046	Sphingorhabdus	0.000113566803968933
548	7	L048_7	2069	2.85728572142893e-05	1	1	S	266812	Sphingorhabdus flavimaris	0.000113566803968933
548	7	L048_7	2070	0.000114291428857157	4	0	F	335929	Erythrobacteraceae	0.000454267215875731
548	7	L048_7	2071	8.57185716428679e-05	3	0	G	1041	Erythrobacter	0.000340700411906798
548	7	L048_7	2072	5.71457144285786e-05	2	2	S	2011159	Erythrobacter sp. KY5	0.000227133607937865
548	7	L048_7	2073	2.85728572142893e-05	1	1	S	1648404	Erythrobacter atlanticus	0.000113566803968933
548	7	L048_7	2074	2.85728572142893e-05	1	0	G	1111	Porphyrobacter	0.000113566803968933
548	7	L048_7	2075	2.85728572142893e-05	1	1	S	2023229	Porphyrobacter HT-58-2	0.000113566803968933
548	7	L048_7	2076	0.000828612859214389	29	0	O	204441	Rhodospirillales	0.00329343731509905
548	7	L048_7	2077	0.000428592858214339	15	0	F	433	Acetobacteraceae	0.00170350205953399
548	7	L048_7	2078	0.000200010000500025	7	0	G	1434011	Komagataeibacter	0.000794967627782529
548	7	L048_7	2079	0.000171437143285736	6	6	S	33995	Komagataeibacter europaeus	0.000681400823813596
548	7	L048_7	2080	2.85728572142893e-05	1	1	S	265960	Komagataeibacter nataicola	0.000113566803968933
548	7	L048_7	2081	0.000142864286071446	5	4	G	125216	Roseomonas	0.000567834019844663
548	7	L048_7	2082	2.85728572142893e-05	1	1	S	257708	Roseomonas gilardii	0.000113566803968933
548	7	L048_7	2083	2.85728572142893e-05	1	0	G	50714	Acidisphaera	0.000113566803968933
548	7	L048_7	2084	2.85728572142893e-05	1	1	S	1969806	Acidisphaera sp. G45-3	0.000113566803968933
548	7	L048_7	2085	2.85728572142893e-05	1	0	G	153497	Kozakia	0.000113566803968933
548	7	L048_7	2086	2.85728572142893e-05	1	1	S	153496	Kozakia baliensis	0.000113566803968933
548	7	L048_7	2087	2.85728572142893e-05	1	0	G	320496	Neoasaia	0.000113566803968933
548	7	L048_7	2088	2.85728572142893e-05	1	1	S	320497	Neoasaia chiangmaiensis	0.000113566803968933
548	7	L048_7	2089	0.00040002000100005	14	0	F	41295	Rhodospirillaceae	0.00158993525556506
548	7	L048_7	2090	0.000285728572142893	10	0	G	191	Azospirillum	0.00113566803968933
548	7	L048_7	2091	0.000142864286071446	5	0	S	193	Azospirillum lipoferum	0.000567834019844663
548	7	L048_7	2093	0.000114291428857157	4	4	S	528244	Azospirillum thiophilum	0.000454267215875731
548	7	L048_7	2094	2.85728572142893e-05	1	1	S	192	Azospirillum brasilense	0.000113566803968933
548	7	L048_7	2095	5.71457144285786e-05	2	2	G	13134	Magnetospirillum	0.000227133607937865
548	7	L048_7	2096	2.85728572142893e-05	1	0	G	1081	Rhodospirillum	0.000113566803968933
548	7	L048_7	2097	2.85728572142893e-05	1	1	S	1085	Rhodospirillum rubrum	0.000113566803968933
548	7	L048_7	2098	2.85728572142893e-05	1	0	G	1804663	Haematospirillum	0.000113566803968933
548	7	L048_7	2099	2.85728572142893e-05	1	1	S	1549855	Haematospirillum jordaniae	0.000113566803968933
548	7	L048_7	2100	0.000200010000500025	7	0	O	204458	Caulobacterales	0.000794967627782529
548	7	L048_7	2101	0.000200010000500025	7	0	F	76892	Caulobacteraceae	0.000794967627782529
548	7	L048_7	2102	0.000114291428857157	4	1	G	75	Caulobacter	0.000454267215875731
548	7	L048_7	2103	8.57185716428679e-05	3	3	S	69666	Caulobacter mirabilis	0.000340700411906798
548	7	L048_7	2104	2.85728572142893e-05	1	0	G	20	Phenylobacterium	0.000113566803968933
548	7	L048_7	2105	2.85728572142893e-05	1	1	S	2201350	Phenylobacterium sp. HYN0004	0.000113566803968933
548	7	L048_7	2106	2.85728572142893e-05	1	0	G	41275	Brevundimonas	0.000113566803968933
548	7	L048_7	2107	2.85728572142893e-05	1	1	S	588932	Brevundimonas naejangsanensis	0.000113566803968933
548	7	L048_7	2109	2.85728572142893e-05	1	1	S	1759059	Caulobacteraceae bacterium OTSz_A_272	0.000113566803968933
548	7	L048_7	2110	8.57185716428679e-05	3	0	O	766	Rickettsiales	0.000340700411906798
548	7	L048_7	2111	2.85728572142893e-05	1	0	F	775	Rickettsiaceae	0.000113566803968933
548	7	L048_7	2113	2.85728572142893e-05	1	0	G	780	Rickettsia	0.000113566803968933
548	7	L048_7	2115	2.85728572142893e-05	1	0	S	337479	Rickettsia endosymbiont of Bemisia tabaci	0.000113566803968933
548	7	L048_7	2117	2.85728572142893e-05	1	0	F	942	Anaplasmataceae	0.000113566803968933
548	7	L048_7	2119	2.85728572142893e-05	1	0	G	953	Wolbachia	0.000113566803968933
548	7	L048_7	2120	2.85728572142893e-05	1	1	S	169402	Wolbachia endosymbiont of Folsomia candida	0.000113566803968933
548	7	L048_7	2123	2.85728572142893e-05	1	1	S	1528098	Rickettsiales bacterium Ac37b	0.000113566803968933
548	7	L048_7	2125	5.71457144285786e-05	2	0	G	213485	Micavibrio	0.000227133607937865
548	7	L048_7	2126	5.71457144285786e-05	2	0	S	349221	Micavibrio aeruginosavorus	0.000227133607937865
548	7	L048_7	2128	5.71457144285786e-05	2	0	O	1921002	Holosporales	0.000227133607937865
548	7	L048_7	2129	5.71457144285786e-05	2	0	F	44746	Holosporaceae	0.000227133607937865
548	7	L048_7	2131	5.71457144285786e-05	2	2	S	86106	endosymbiont of Acanthamoeba sp. UWC8	0.000227133607937865
548	7	L048_7	2132	2.85728572142893e-05	1	0	O	1191478	Magnetococcales	0.000113566803968933
548	7	L048_7	2133	2.85728572142893e-05	1	0	F	1191479	Magnetococcaceae	0.000113566803968933
548	7	L048_7	2134	2.85728572142893e-05	1	0	G	162171	Magnetococcus	0.000113566803968933
548	7	L048_7	2135	2.85728572142893e-05	1	0	S	1124597	Magnetococcus marinus	0.000113566803968933
548	7	L048_7	2137	5.71457144285786e-05	2	0	C	580370	Zetaproteobacteria	0.000227133607937865
548	7	L048_7	2138	5.71457144285786e-05	2	0	O	580371	Mariprofundales	0.000227133607937865
548	7	L048_7	2139	5.71457144285786e-05	2	0	F	580372	Mariprofundaceae	0.000227133607937865
548	7	L048_7	2140	5.71457144285786e-05	2	2	G	377315	Mariprofundus	0.000227133607937865
548	7	L048_7	2141	2.85728572142893e-05	1	0	C	1553900	Oligoflexia	0.000113566803968933
548	7	L048_7	2142	2.85728572142893e-05	1	0	O	2024979	Bacteriovoracales	0.000113566803968933
548	7	L048_7	2143	2.85728572142893e-05	1	0	F	263369	Bacteriovoracaceae	0.000113566803968933
548	7	L048_7	2144	2.85728572142893e-05	1	0	G	146784	Bacteriovorax	0.000113566803968933
548	7	L048_7	2145	2.85728572142893e-05	1	1	S	960	Bacteriovorax stolpii	0.000113566803968933
548	7	L048_7	2146	2.85728572142893e-05	1	0	C	1807140	Acidithiobacillia	0.000113566803968933
548	7	L048_7	2147	2.85728572142893e-05	1	0	O	225057	Acidithiobacillales	0.000113566803968933
548	7	L048_7	2148	2.85728572142893e-05	1	0	F	225058	Acidithiobacillaceae	0.000113566803968933
548	7	L048_7	2149	2.85728572142893e-05	1	0	G	119977	Acidithiobacillus	0.000113566803968933
548	7	L048_7	2150	2.85728572142893e-05	1	1	S	33059	Acidithiobacillus caldus	0.000113566803968933
548	7	L048_7	2152	0.00608601858664362	213	1	P	74201	Verrucomicrobia	0.0241897292453827
548	7	L048_7	2153	0.00597172715778646	209	0	C	203494	Verrucomicrobiae	0.0237354620295069
548	7	L048_7	2154	0.00597172715778646	209	0	O	48461	Verrucomicrobiales	0.0237354620295069
548	7	L048_7	2155	0.00597172715778646	209	0	F	1647988	Akkermansiaceae	0.0237354620295069
548	7	L048_7	2156	0.00597172715778646	209	0	G	239934	Akkermansia	0.0237354620295069
548	7	L048_7	2157	0.00597172715778646	209	101	S	239935	Akkermansia muciniphila	0.0237354620295069
548	7	L048_7	2159	5.71457144285786e-05	2	0	C	414999	Opitutae	0.000227133607937865
548	7	L048_7	2160	5.71457144285786e-05	2	0	O	415000	Opitutales	0.000227133607937865
548	7	L048_7	2161	5.71457144285786e-05	2	0	F	134623	Opitutaceae	0.000227133607937865
548	7	L048_7	2163	2.85728572142893e-05	1	1	S	794903	Opitutaceae bacterium TAV5	0.000113566803968933
548	7	L048_7	2164	2.85728572142893e-05	1	0	G	1961799	Lacunisphaera	0.000113566803968933
548	7	L048_7	2165	2.85728572142893e-05	1	1	S	1838286	Lacunisphaera limnophila	0.000113566803968933
548	7	L048_7	2166	2.85728572142893e-05	1	0	C	134549	Spartobacteria	0.000113566803968933
548	7	L048_7	2167	2.85728572142893e-05	1	0	G	134550	Candidatus Xiphinematobacter	0.000113566803968933
548	7	L048_7	2168	2.85728572142893e-05	1	1	S	1704307	Candidatus Xiphinematobacter sp. Idaho Grape	0.000113566803968933
548	7	L048_7	2169	0.00471452144035773	165	0	P	256845	Lentisphaerae	0.0187385226548739
548	7	L048_7	2170	0.00471452144035773	165	0	C	1313211	Lentisphaeria	0.0187385226548739
548	7	L048_7	2171	0.00471452144035773	165	0	O	278082	Victivallales	0.0187385226548739
548	7	L048_7	2173	0.00471452144035773	165	165	S	2094242	Victivallales bacterium CCUG 44730	0.0187385226548739
548	7	L048_7	2174	8.57185716428679e-05	3	0	P	203682	Planctomycetes	0.000340700411906798
548	7	L048_7	2175	8.57185716428679e-05	3	0	C	203683	Planctomycetia	0.000340700411906798
548	7	L048_7	2176	8.57185716428679e-05	3	0	O	112	Planctomycetales	0.000340700411906798
548	7	L048_7	2177	5.71457144285786e-05	2	0	F	1914233	Gemmataceae	0.000227133607937865
548	7	L048_7	2178	5.71457144285786e-05	2	2	G	113	Gemmata	0.000227133607937865
548	7	L048_7	2179	2.85728572142893e-05	1	0	F	1763524	Isosphaeraceae	0.000113566803968933
548	7	L048_7	2180	2.85728572142893e-05	1	0	G	1763521	Paludisphaera	0.000113566803968933
548	7	L048_7	2181	2.85728572142893e-05	1	1	S	1387353	Paludisphaera borealis	0.000113566803968933
548	7	L048_7	2182	5.71457144285786e-05	2	0	P	204428	Chlamydiae	0.000227133607937865
548	7	L048_7	2183	5.71457144285786e-05	2	0	C	204429	Chlamydiia	0.000227133607937865
548	7	L048_7	2184	5.71457144285786e-05	2	0	O	51291	Chlamydiales	0.000227133607937865
548	7	L048_7	2185	5.71457144285786e-05	2	0	F	809	Chlamydiaceae	0.000227133607937865
548	7	L048_7	2187	5.71457144285786e-05	2	2	G	810	Chlamydia	0.000227133607937865
548	7	L048_7	2188	0.0013429242890716	47	0	P	203691	Spirochaetes	0.00533763978653983
548	7	L048_7	2189	0.0013429242890716	47	0	C	203692	Spirochaetia	0.00533763978653983
548	7	L048_7	2190	0.00128577857464302	45	0	O	136	Spirochaetales	0.00511050617860197
548	7	L048_7	2191	0.00125720571742873	44	0	F	137	Spirochaetaceae	0.00499693937463304
548	7	L048_7	2192	0.00122863286021444	43	8	G	157	Treponema	0.0048833725706641
548	7	L048_7	2193	0.000457165715428629	16	3	S	158	Treponema denticola	0.00181706886350292
548	7	L048_7	2195	0.000457165715428629	16	16	S	1539298	Treponema sp. OMZ 838	0.00181706886350292
548	7	L048_7	2196	8.57185716428679e-05	3	0	S	167	Treponema succinifaciens	0.000340700411906798
548	7	L048_7	2198	2.85728572142893e-05	1	0	G	1911556	Sediminispirochaeta	0.000113566803968933
548	7	L048_7	2199	2.85728572142893e-05	1	0	S	55206	Sediminispirochaeta smaragdinae	0.000113566803968933
548	7	L048_7	2201	2.85728572142893e-05	1	1	F	1643685	Borreliaceae	0.000113566803968933
548	7	L048_7	2202	2.85728572142893e-05	1	0	O	1643686	Brachyspirales	0.000113566803968933
548	7	L048_7	2203	2.85728572142893e-05	1	0	F	143786	Brachyspiraceae	0.000113566803968933
548	7	L048_7	2204	2.85728572142893e-05	1	0	G	29521	Brachyspira	0.000113566803968933
548	7	L048_7	2205	2.85728572142893e-05	1	1	S	52584	Brachyspira pilosicoli	0.000113566803968933
548	7	L048_7	2207	2.85728572142893e-05	1	0	F	170	Leptospiraceae	0.000113566803968933
548	7	L048_7	2208	2.85728572142893e-05	1	0	G	171	Leptospira	0.000113566803968933
548	7	L048_7	2209	2.85728572142893e-05	1	1	S	28183	Leptospira santarosai	0.000113566803968933
548	7	L048_7	2210	0.000714321430357232	25	0	P	508458	Synergistetes	0.00283917009922332
548	7	L048_7	2211	0.000714321430357232	25	0	C	649775	Synergistia	0.00283917009922332
548	7	L048_7	2212	0.000714321430357232	25	0	O	649776	Synergistales	0.00283917009922332
548	7	L048_7	2213	0.000714321430357232	25	0	F	649777	Synergistaceae	0.00283917009922332
548	7	L048_7	2214	0.000714321430357232	25	0	G	508459	Cloacibacillus	0.00283917009922332
548	7	L048_7	2215	0.000714321430357232	25	25	S	1197717	Cloacibacillus porcorum	0.00283917009922332
548	7	L048_7	2216	0.000257155714928604	9	0	P	32066	Fusobacteria	0.00102210123572039
548	7	L048_7	2217	0.000257155714928604	9	0	C	203490	Fusobacteriia	0.00102210123572039
548	7	L048_7	2218	0.000257155714928604	9	0	O	203491	Fusobacteriales	0.00102210123572039
548	7	L048_7	2219	0.000200010000500025	7	0	F	203492	Fusobacteriaceae	0.000794967627782529
548	7	L048_7	2220	0.000200010000500025	7	1	G	848	Fusobacterium	0.000794967627782529
548	7	L048_7	2221	0.000171437143285736	6	0	S	851	Fusobacterium nucleatum	0.000681400823813596
548	7	L048_7	2224	5.71457144285786e-05	2	0	F	1129771	Leptotrichiaceae	0.000227133607937865
548	7	L048_7	2225	2.85728572142893e-05	1	0	G	32067	Leptotrichia	0.000113566803968933
548	7	L048_7	2226	2.85728572142893e-05	1	1	S	712357	Leptotrichia sp. oral taxon 212	0.000113566803968933
548	7	L048_7	2227	2.85728572142893e-05	1	0	G	34104	Streptobacillus	0.000113566803968933
548	7	L048_7	2228	2.85728572142893e-05	1	1	S	34105	Streptobacillus moniliformis	0.000113566803968933
548	7	L048_7	2231	0.000142864286071446	5	0	P	95818	Candidatus Saccharibacteria	0.000567834019844663
548	7	L048_7	2232	0.000142864286071446	5	5	S	1476577	Candidatus Saccharibacteria oral taxon TM7x	0.000567834019844663
548	7	L048_7	2235	5.71457144285786e-05	2	2	S	2066483	Candidatus Dependentiae bacterium (ex Spumella elongata CCAP 955/1)	0.000227133607937865
548	7	L048_7	2236	2.85728572142893e-05	1	0	P	57723	Acidobacteria	0.000113566803968933
548	7	L048_7	2237	2.85728572142893e-05	1	0	C	204432	Acidobacteriia	0.000113566803968933
548	7	L048_7	2238	2.85728572142893e-05	1	0	O	204433	Acidobacteriales	0.000113566803968933
548	7	L048_7	2239	2.85728572142893e-05	1	0	F	204434	Acidobacteriaceae	0.000113566803968933
548	7	L048_7	2240	2.85728572142893e-05	1	0	G	33973	Acidobacterium	0.000113566803968933
548	7	L048_7	2241	2.85728572142893e-05	1	0	S	33075	Acidobacterium capsulatum	0.000113566803968933
548	7	L048_7	2243	2.85728572142893e-05	1	0	P	200783	Aquificae	0.000113566803968933
548	7	L048_7	2244	2.85728572142893e-05	1	0	C	187857	Aquificae	0.000113566803968933
548	7	L048_7	2245	2.85728572142893e-05	1	0	O	1485951	Desulfurobacteriales	0.000113566803968933
548	7	L048_7	2246	2.85728572142893e-05	1	0	F	558314	Desulfurobacteriaceae	0.000113566803968933
548	7	L048_7	2247	2.85728572142893e-05	1	0	G	171868	Thermovibrio	0.000113566803968933
548	7	L048_7	2248	2.85728572142893e-05	1	0	S	228745	Thermovibrio ammonificans	0.000113566803968933
548	7	L048_7	2250	0.0110862685991442	388	0	D	2157	Archaea	0.0440639199399459
548	7	L048_7	2251	0.0110862685991442	388	0	P	28890	Euryarchaeota	0.0440639199399459
548	7	L048_7	2253	0.0110862685991442	388	0	C	183925	Methanobacteria	0.0440639199399459
548	7	L048_7	2254	0.0110862685991442	388	0	O	2158	Methanobacteriales	0.0440639199399459
548	7	L048_7	2255	0.0110862685991442	388	0	F	2159	Methanobacteriaceae	0.0440639199399459
548	7	L048_7	2256	0.0110862685991442	388	1	G	2172	Methanobrevibacter	0.0440639199399459
548	7	L048_7	2257	0.01105769574193	387	141	S	2173	Methanobrevibacter smithii	0.0439503531359769
548	7	L048_7	2259	0.000371447143785761	13	0	D	10239	Viruses	0.00147636845159612
548	7	L048_7	2261	0.000285728572142893	10	0	O	28883	Caudovirales	0.00113566803968933
548	7	L048_7	2262	0.000228582857714314	8	0	F	10699	Siphoviridae	0.000908534431751461
548	7	L048_7	2264	2.85728572142893e-05	1	1	S	1566990	Streptococcus phage SpSL1	0.000113566803968933
548	7	L048_7	2265	2.85728572142893e-05	1	1	S	99179	Bacteroides phage B40-8	0.000113566803968933
548	7	L048_7	2266	2.85728572142893e-05	1	1	S	1105171	Bacteroides phage B124-14	0.000113566803968933
548	7	L048_7	2267	2.85728572142893e-05	1	1	S	646413	Streptococcus phage 5093	0.000113566803968933
548	7	L048_7	2268	8.57185716428679e-05	3	0	G	1623304	Sfi21dt1virus	0.000340700411906798
548	7	L048_7	2269	5.71457144285786e-05	2	2	S	90410	Streptococcus virus DT1	0.000227133607937865
548	7	L048_7	2270	2.85728572142893e-05	1	1	S	633135	Streptococcus virus phiAbc2	0.000113566803968933
548	7	L048_7	2273	2.85728572142893e-05	1	1	S	1073767	Cronobacter virus Esp2949-1	0.000113566803968933
548	7	L048_7	2274	5.71457144285786e-05	2	0	F	10662	Myoviridae	0.000227133607937865
548	7	L048_7	2276	5.71457144285786e-05	2	2	S	12402	Streptococcus phage EJ-1	0.000227133607937865
548	7	L048_7	2277	5.71457144285786e-05	2	0	F	10508	Adenoviridae	0.000227133607937865
548	7	L048_7	2278	5.71457144285786e-05	2	0	G	10509	Mastadenovirus	0.000227133607937865
548	7	L048_7	2279	5.71457144285786e-05	2	2	S	129951	Human mastadenovirus C	0.000227133607937865
548	7	L048_7	2281	2.85728572142893e-05	1	0	F	10841	Microviridae	0.000113566803968933
548	7	L048_7	2283	2.85728572142893e-05	1	1	S	1655645	Parabacteroides phage YZ-2015b	0.000113566803968933
548	8	L048_8	0	100	3493367	0	-	50000	total	286.089470343754
548	8	L048_8	1	65.0458998439042	2272292	2272292	U	0	unclassified	186.089470343754
548	8	L048_8	2	34.9541001560958	1221075	2715	R	1	root	100
548	8	L048_8	4	34.6639789063102	1210940	7611	D	2	Bacteria	99.1699936531335
548	8	L048_8	7	14.1040720886182	492707	1849	P	976	Bacteroidetes	40.3502651352292
548	8	L048_8	8	14.0063440228296	489293	40	C	200643	Bacteroidia	40.0706754294372
548	8	L048_8	9	14.0050272416268	489247	28950	O	171549	Bacteroidales	40.0669082570686
548	8	L048_8	10	9.27469115040017	323999	0	F	815	Bacteroidaceae	26.5339147881989
548	8	L048_8	11	9.27469115040017	323999	19818	G	816	Bacteroides	26.5339147881989
548	8	L048_8	12	3.77057434847241	131720	104838	S	821	Bacteroides vulgatus	10.7872161824622
548	8	L048_8	14	2.33800227688645	81675	63279	S	818	Bacteroides thetaiotaomicron	6.68877833056938
548	8	L048_8	16	0.765937274841149	26757	26757	S	47678	Bacteroides caccae	2.19126589275843
548	8	L048_8	17	0.535500564355248	18707	0	S	357276	Bacteroides dorei	1.53201072825175
548	8	L048_8	19	0.393001937672166	13729	7492	S	817	Bacteroides fragilis	1.12433716192699
548	8	L048_8	23	0.310101973253884	10833	10833	S	246787	Bacteroides cellulosilyticus	0.887169092807567
548	8	L048_8	24	0.238852659912342	8344	8344	S	1796613	Bacteroides caecimuris	0.68333230964519
548	8	L048_8	25	0.208280435465269	7276	7269	S	28116	Bacteroides ovatus	0.595868394652253
548	8	L048_8	27	0.0654096749640104	2285	0	S	290053	Bacteroides helcogenes	0.187130192658109
548	8	L048_8	29	0.0455434542090768	1591	0	S	376805	Bacteroides salanitronis	0.130295026922998
548	8	L048_8	31	0.0209539965311403	732	732	S	28113	Bacteroides heparinolyticus	0.059947177691788
548	8	L048_8	32	0.0130533093144808	456	456	S	28119	Bacteroides zoogleoformans	0.0373441434801302
548	8	L048_8	33	0.00217555155241347	76	0	S	151276	Bacteroides coprosuis	0.00622402391335504
548	8	L048_8	35	1.7637997954409	61616	14	F	2005525	Tannerellaceae	5.0460454927011
548	8	L048_8	36	1.76085135057382	61513	29644	G	375288	Parabacteroides	5.03761030239748
548	8	L048_8	37	0.467457326985685	16330	16330	S	2025876	Parabacteroides sp. CT06	1.33734619085642
548	8	L048_8	38	0.444814415433592	15539	0	S	823	Parabacteroides distasonis	1.27256720512663
548	8	L048_8	40	0.00254768537058946	89	6	G	195950	Tannerella	0.00728865958274471
548	8	L048_8	41	0.00148853527270396	52	52	S	712710	Tannerella sp. oral taxon HOT-286	0.00425854267755871
548	8	L048_8	42	0.000887396027958127	31	20	S	28112	Tannerella forsythia	0.00253874659623692
548	8	L048_8	46	1.71459225440671	59897	28	F	171550	Rikenellaceae	4.90526789918719
548	8	L048_8	47	1.71264570828086	59829	10209	G	239759	Alistipes	4.89969903568577
548	8	L048_8	48	0.745183658058257	26032	0	S	214856	Alistipes finegoldii	2.13189198042708
548	8	L048_8	50	0.675222500241171	23588	0	S	328814	Alistipes shahii	1.93174047458182
548	8	L048_8	52	0.0011450271328492	40	0	G	1611681	Mucinivorans	0.00327580205966055
548	8	L048_8	53	0.0011450271328492	40	40	S	1433126	Mucinivorans hirudinis	0.00327580205966055
548	8	L048_8	54	0.349261901197326	12201	0	F	1853231	Odoribacteraceae	0.999201523247958
548	8	L048_8	55	0.349261901197326	12201	0	G	283168	Odoribacter	0.999201523247958
548	8	L048_8	56	0.349261901197326	12201	12191	S	28118	Odoribacter splanchnicus	0.999201523247958
548	8	L048_8	58	0.0489212842509819	1709	0	F	2005519	Barnesiellaceae	0.139958642998997
548	8	L048_8	59	0.0489212842509819	1709	0	G	397864	Barnesiella	0.139958642998997
548	8	L048_8	60	0.0489212842509819	1709	0	S	397865	Barnesiella viscericola	0.139958642998997
548	8	L048_8	62	0.0154292406151429	539	0	F	171552	Prevotellaceae	0.0441414327539258
548	8	L048_8	63	0.0154292406151429	539	140	G	838	Prevotella	0.0441414327539258
548	8	L048_8	64	0.00529575048942754	185	182	S	28131	Prevotella intermedia	0.01515058452593
548	8	L048_8	66	0.0022041772307347	77	77	S	1177574	Prevotella jejuni	0.00630591896484655
548	8	L048_8	67	0.00105915009788551	37	0	S	52227	Prevotella dentalis	0.003030116905186
548	8	L048_8	69	0.000658390601388288	23	23	S	76123	Prevotella enoeca	0.00188358618430481
548	8	L048_8	70	0.000601139244745828	21	0	S	28129	Prevotella denticola	0.00171979608132179
548	8	L048_8	72	0.000486636531460909	17	0	S	589437	Prevotella scopos	0.00139221587535573
548	8	L048_8	74	0.000372133818175989	13	0	S	839	Prevotella ruminicola	0.00106463566938968
548	8	L048_8	76	0.000372133818175989	13	13	S	28132	Prevotella melaninogenica	0.00106463566938968
548	8	L048_8	77	0.000229005426569839	8	0	S	652716	Prevotella sp. oral taxon 299	0.000655160411932109
548	8	L048_8	79	0.00014312839160615	5	0	S	589436	Prevotella fusca	0.000409475257457568
548	8	L048_8	81	0.00460873420971802	161	0	F	2005473	Muribaculaceae	0.0131851032901337
548	8	L048_8	82	0.00460873420971802	161	0	G	1918540	Muribaculum	0.0131851032901337
548	8	L048_8	83	0.00460873420971802	161	161	S	1796646	Muribaculum intestinale	0.0131851032901337
548	8	L048_8	84	0.00386446657336604	135	0	F	171551	Porphyromonadaceae	0.0110558319513543
548	8	L048_8	85	0.00194654612584363	68	0	G	1784836	Fermentimonas	0.00556886350142293
548	8	L048_8	86	0.00194654612584363	68	68	S	1562970	Fermentimonas caenicola	0.00556886350142293
548	8	L048_8	87	0.0014312839160615	50	0	G	836	Porphyromonas	0.00409475257457568
548	8	L048_8	88	0.000601139244745828	21	21	S	837	Porphyromonas gingivalis	0.00171979608132179
548	8	L048_8	89	0.000515262209782139	18	18	S	393921	Porphyromonas crevioricanis	0.00147411092684725
548	8	L048_8	90	0.000314882461533529	11	0	S	28123	Porphyromonas asaccharolytica	0.00090084556640665
548	8	L048_8	92	0.000486636531460909	17	0	G	307628	Petrimonas	0.00139221587535573
548	8	L048_8	93	0.000486636531460909	17	17	S	1642646	Petrimonas mucosa	0.00139221587535573
548	8	L048_8	95	0.000400759496497219	14	0	G	511434	Candidatus Azobacteroides	0.00114653072088119
548	8	L048_8	96	0.000400759496497219	14	1	S	511435	Candidatus Azobacteroides pseudotrichonymphae	0.00114653072088119
548	8	L048_8	99	0.000200379748248609	7	7	S	1400053	Bacteroidales bacterium CF	0.000573265360440595
548	8	L048_8	100	0.000372133818175989	13	0	F	2005523	Paludibacteraceae	0.00106463566938968
548	8	L048_8	101	0.000372133818175989	13	0	G	346096	Paludibacter	0.00106463566938968
548	8	L048_8	102	0.000372133818175989	13	0	S	185300	Paludibacter propionicigenes	0.00106463566938968
548	8	L048_8	104	0.00017175406992738	6	0	F	2005520	Dysgonamonadaceae	0.000491370308949082
548	8	L048_8	105	0.00017175406992738	6	0	G	294702	Proteiniphilum	0.000491370308949082
548	8	L048_8	106	0.00017175406992738	6	6	S	1642647	Proteiniphilum saccharofermentans	0.000491370308949082
548	8	L048_8	107	0.00017175406992738	6	0	O	1970189	Marinilabiliales	0.000491370308949082
548	8	L048_8	108	0.00011450271328492	4	0	F	1970190	Salinivirgaceae	0.000327580205966054
548	8	L048_8	109	0.00011450271328492	4	0	G	1970191	Salinivirga	0.000327580205966054
548	8	L048_8	110	0.00011450271328492	4	4	S	1307839	Salinivirga cyanobacteriivorans	0.000327580205966054
548	8	L048_8	111	2.86256783212299e-05	1	0	F	558415	Marinilabiliaceae	8.18950514915136e-05
548	8	L048_8	112	2.86256783212299e-05	1	0	G	1193324	Alkalitalea	8.18950514915136e-05
548	8	L048_8	113	2.86256783212299e-05	1	1	S	889453	Alkalitalea saponilacus	8.18950514915136e-05
548	8	L048_8	114	2.86256783212299e-05	1	0	F	1573805	Marinifilaceae	8.18950514915136e-05
548	8	L048_8	116	2.86256783212299e-05	1	1	S	1717717	Marinifilaceae bacterium SPP2	8.18950514915136e-05
548	8	L048_8	117	0.0416789876357108	1456	0	C	117743	Flavobacteriia	0.119239194971644
548	8	L048_8	118	0.0416789876357108	1456	0	O	200644	Flavobacteriales	0.119239194971644
548	8	L048_8	119	0.0416503619573895	1455	16	F	49546	Flavobacteriaceae	0.119157299920152
548	8	L048_8	120	0.0222135263772744	776	0	G	28250	Ornithobacterium	0.0635505599574146
548	8	L048_8	121	0.0222135263772744	776	0	S	28251	Ornithobacterium rhinotracheale	0.0635505599574146
548	8	L048_8	123	0.0169177758878469	591	2	G	59732	Chryseobacterium	0.0483999754314846
548	8	L048_8	124	0.0166315191046346	581	581	S	1324352	Chryseobacterium gallinarum	0.0475810249165694
548	8	L048_8	125	8.58770349636898e-05	3	3	S	536441	Chryseobacterium taklimakanense	0.000245685154474541
548	8	L048_8	126	5.72513566424598e-05	2	2	S	1265445	Chryseobacterium camelliae	0.000163790102983027
548	8	L048_8	127	5.72513566424598e-05	2	2	S	2015076	Chryseobacterium sp. T16E-39	0.000163790102983027
548	8	L048_8	128	2.86256783212299e-05	1	1	S	253	Chryseobacterium indologenes	8.18950514915136e-05
548	8	L048_8	129	0.000486636531460909	17	0	G	34084	Riemerella	0.00139221587535573
548	8	L048_8	130	0.000486636531460909	17	17	S	34085	Riemerella anatipestifer	0.00139221587535573
548	8	L048_8	131	0.000458010853139679	16	1	G	1016	Capnocytophaga	0.00131032082386422
548	8	L048_8	132	0.000229005426569839	8	8	S	1019	Capnocytophaga sputigena	0.000655160411932109
548	8	L048_8	133	8.58770349636898e-05	3	3	S	1017	Capnocytophaga gingivalis	0.000245685154474541
548	8	L048_8	134	2.86256783212299e-05	1	1	S	209053	Capnocytophaga sp. ChDC OS43	8.18950514915136e-05
548	8	L048_8	135	2.86256783212299e-05	1	1	S	1316596	Capnocytophaga sp. oral taxon 878	8.18950514915136e-05
548	8	L048_8	136	2.86256783212299e-05	1	1	S	1705617	Capnocytophaga sp. oral taxon 323	8.18950514915136e-05
548	8	L048_8	137	2.86256783212299e-05	1	1	S	1848904	Capnocytophaga stomatis	8.18950514915136e-05
548	8	L048_8	138	0.000343508139854759	12	2	G	237	Flavobacterium	0.000982740617898164
548	8	L048_8	139	0.00014312839160615	5	5	S	2183896	Flavobacterium sp. HYN0056	0.000409475257457568
548	8	L048_8	140	8.58770349636898e-05	3	0	S	55197	Flavobacterium branchiophilum	0.000245685154474541
548	8	L048_8	142	2.86256783212299e-05	1	1	S	2175091	Flavobacterium sp. HYN0059	8.18950514915136e-05
548	8	L048_8	143	2.86256783212299e-05	1	1	S	2172098	Flavobacterium sp. HYN0049	8.18950514915136e-05
548	8	L048_8	144	0.000200379748248609	7	0	G	252356	Maribacter	0.000573265360440595
548	8	L048_8	145	0.00011450271328492	4	4	S	1178778	Maribacter cobaltidurans	0.000327580205966054
548	8	L048_8	146	8.58770349636898e-05	3	3	S	1836467	Maribacter sp. T28	0.000245685154474541
548	8	L048_8	147	0.00014312839160615	5	0	G	308865	Elizabethkingia	0.000409475257457568
548	8	L048_8	148	0.00014312839160615	5	5	S	1117645	Elizabethkingia anophelis	0.000409475257457568
548	8	L048_8	149	8.58770349636898e-05	3	0	G	52959	Polaribacter	0.000245685154474541
548	8	L048_8	150	8.58770349636898e-05	3	3	S	313598	Polaribacter sp. MED152	0.000245685154474541
548	8	L048_8	151	8.58770349636898e-05	3	0	G	225842	Formosa	0.000245685154474541
548	8	L048_8	152	8.58770349636898e-05	3	3	S	1336794	Formosa sp. Hel1_33_131	0.000245685154474541
548	8	L048_8	153	5.72513566424598e-05	2	0	G	76831	Myroides	0.000163790102983027
548	8	L048_8	154	2.86256783212299e-05	1	0	S	256	Myroides odoratus	8.18950514915136e-05
548	8	L048_8	156	2.86256783212299e-05	1	1	S	76832	Myroides odoratimimus	8.18950514915136e-05
548	8	L048_8	157	5.72513566424598e-05	2	2	G	104267	Tenacibaculum	0.000163790102983027
548	8	L048_8	158	2.86256783212299e-05	1	0	G	1649495	Seonamhaeicola	8.18950514915136e-05
548	8	L048_8	159	2.86256783212299e-05	1	1	S	1936081	Seonamhaeicola sp. S2-3	8.18950514915136e-05
548	8	L048_8	160	2.86256783212299e-05	1	0	G	363408	Nonlabens	8.18950514915136e-05
548	8	L048_8	161	2.86256783212299e-05	1	1	S	1336802	Nonlabens sp. Hel1_33_55	8.18950514915136e-05
548	8	L048_8	162	2.86256783212299e-05	1	0	G	178469	Arenibacter	8.18950514915136e-05
548	8	L048_8	163	2.86256783212299e-05	1	1	S	616991	Arenibacter algicola	8.18950514915136e-05
548	8	L048_8	164	2.86256783212299e-05	1	0	G	111500	Muricauda	8.18950514915136e-05
548	8	L048_8	165	2.86256783212299e-05	1	1	S	516051	Muricauda lutaonensis	8.18950514915136e-05
548	8	L048_8	166	2.86256783212299e-05	1	0	G	104264	Cellulophaga	8.18950514915136e-05
548	8	L048_8	167	2.86256783212299e-05	1	1	S	979	Cellulophaga lytica	8.18950514915136e-05
548	8	L048_8	168	2.86256783212299e-05	1	0	F	39782	Blattabacteriaceae	8.18950514915136e-05
548	8	L048_8	169	2.86256783212299e-05	1	0	G	34098	Blattabacterium	8.18950514915136e-05
548	8	L048_8	170	2.86256783212299e-05	1	1	S	1186051	Blattabacterium sp. (Blaberus giganteus)	8.18950514915136e-05
548	8	L048_8	171	0.00229005426569839	80	0	C	768503	Cytophagia	0.00655160411932109
548	8	L048_8	172	0.00229005426569839	80	2	O	768507	Cytophagales	0.00655160411932109
548	8	L048_8	173	0.00148853527270396	52	0	F	1853232	Hymenobacteraceae	0.00425854267755871
548	8	L048_8	174	0.00123090416781289	43	13	G	89966	Hymenobacter	0.00352148721413509
548	8	L048_8	175	0.00014312839160615	5	5	S	1411621	Hymenobacter sedentarius	0.000409475257457568
548	8	L048_8	176	0.00014312839160615	5	0	S	1446467	Hymenobacter swuensis	0.000409475257457568
548	8	L048_8	178	0.00014312839160615	5	5	S	1484116	Hymenobacter sp. PAMC 26554	0.000409475257457568
548	8	L048_8	179	0.00014312839160615	5	5	S	1484118	Hymenobacter sp. PAMC 26628	0.000409475257457568
548	8	L048_8	180	0.00014312839160615	5	5	S	1850093	Hymenobacter nivis	0.000409475257457568
548	8	L048_8	181	8.58770349636898e-05	3	3	S	1385664	Hymenobacter sp. DG25B	0.000245685154474541
548	8	L048_8	182	2.86256783212299e-05	1	1	S	1356852	Hymenobacter sp. APR13	8.18950514915136e-05
548	8	L048_8	183	2.86256783212299e-05	1	1	S	1385663	Hymenobacter sp. DG25A	8.18950514915136e-05
548	8	L048_8	184	0.00017175406992738	6	0	G	323449	Pontibacter	0.000491370308949082
548	8	L048_8	185	0.00011450271328492	4	4	S	388950	Pontibacter akesuensis	0.000327580205966054
548	8	L048_8	186	5.72513566424598e-05	2	2	S	400092	Pontibacter korlensis	0.000163790102983027
548	8	L048_8	187	8.58770349636898e-05	3	0	G	1379908	Rufibacter	0.000245685154474541
548	8	L048_8	188	5.72513566424598e-05	2	2	S	512763	Rufibacter tibetensis	0.000163790102983027
548	8	L048_8	189	2.86256783212299e-05	1	1	S	1379910	Rufibacter sp. DG31D	8.18950514915136e-05
548	8	L048_8	190	0.000458010853139679	16	1	F	89373	Cytophagaceae	0.00131032082386422
548	8	L048_8	191	0.00014312839160615	5	0	G	861914	Fibrella	0.000409475257457568
548	8	L048_8	192	0.00014312839160615	5	0	S	651143	Fibrella aestuarina	0.000409475257457568
548	8	L048_8	194	0.00011450271328492	4	0	G	107	Spirosoma	0.000327580205966054
548	8	L048_8	195	5.72513566424598e-05	2	2	S	1178516	Spirosoma montaniterrae	0.000163790102983027
548	8	L048_8	196	5.72513566424598e-05	2	2	S	1379870	Spirosoma radiotolerans	0.000163790102983027
548	8	L048_8	197	0.00011450271328492	4	0	G	120831	Dyadobacter	0.000327580205966054
548	8	L048_8	198	0.00011450271328492	4	0	S	94254	Dyadobacter fermentans	0.000327580205966054
548	8	L048_8	200	5.72513566424598e-05	2	0	G	105	Runella	0.000163790102983027
548	8	L048_8	201	2.86256783212299e-05	1	0	S	106	Runella slithyformis	8.18950514915136e-05
548	8	L048_8	203	2.86256783212299e-05	1	1	S	2259595	Runella sp. HYN0085	8.18950514915136e-05
548	8	L048_8	204	0.000257631104891069	9	1	F	563798	Cyclobacteriaceae	0.000737055463423623
548	8	L048_8	205	0.00014312839160615	5	1	G	390846	Echinicola	0.000409475257457568
548	8	L048_8	206	5.72513566424598e-05	2	0	S	390884	Echinicola vietnamensis	0.000163790102983027
548	8	L048_8	208	5.72513566424598e-05	2	2	S	1795355	Echinicola strongylocentroti	0.000163790102983027
548	8	L048_8	209	5.72513566424598e-05	2	0	G	68288	Cyclobacterium	0.000163790102983027
548	8	L048_8	210	5.72513566424598e-05	2	2	S	320787	Cyclobacterium amurskyense	0.000163790102983027
548	8	L048_8	211	2.86256783212299e-05	1	0	G	246875	Algoriphagus	8.18950514915136e-05
548	8	L048_8	212	2.86256783212299e-05	1	1	S	388413	Algoriphagus machipongonensis	8.18950514915136e-05
548	8	L048_8	213	2.86256783212299e-05	1	0	F	200667	Flammeovirgaceae	8.18950514915136e-05
548	8	L048_8	214	2.86256783212299e-05	1	0	G	59739	Flammeovirga	8.18950514915136e-05
548	8	L048_8	215	2.86256783212299e-05	1	1	S	1191459	Flammeovirga sp. MY04	8.18950514915136e-05
548	8	L048_8	216	0.000314882461533529	11	0	C	117747	Sphingobacteriia	0.00090084556640665
548	8	L048_8	217	0.000314882461533529	11	0	O	200666	Sphingobacteriales	0.00090084556640665
548	8	L048_8	218	0.000314882461533529	11	3	F	84566	Sphingobacteriaceae	0.00090084556640665
548	8	L048_8	219	0.00011450271328492	4	1	G	84567	Pedobacter	0.000327580205966054
548	8	L048_8	220	5.72513566424598e-05	2	2	S	363852	Pedobacter ginsengisoli	0.000163790102983027
548	8	L048_8	221	2.86256783212299e-05	1	0	S	984	Pedobacter heparinus	8.18950514915136e-05
548	8	L048_8	223	5.72513566424598e-05	2	0	G	28453	Sphingobacterium	0.000163790102983027
548	8	L048_8	224	5.72513566424598e-05	2	2	S	1933220	Sphingobacterium sp. B29	0.000163790102983027
548	8	L048_8	225	2.86256783212299e-05	1	0	G	423349	Mucilaginibacter	8.18950514915136e-05
548	8	L048_8	226	2.86256783212299e-05	1	1	S	1550579	Mucilaginibacter gotjawali	8.18950514915136e-05
548	8	L048_8	227	2.86256783212299e-05	1	0	G	929509	Solitalea	8.18950514915136e-05
548	8	L048_8	228	2.86256783212299e-05	1	0	S	995	Solitalea canadensis	8.18950514915136e-05
548	8	L048_8	230	0.000286256783212299	10	0	C	1853228	Chitinophagia	0.000818950514915136
548	8	L048_8	231	0.000286256783212299	10	0	O	1853229	Chitinophagales	0.000818950514915136
548	8	L048_8	232	0.000286256783212299	10	1	F	563835	Chitinophagaceae	0.000818950514915136
548	8	L048_8	233	0.00011450271328492	4	1	G	79328	Chitinophaga	0.000327580205966054
548	8	L048_8	234	8.58770349636898e-05	3	3	S	2029983	Chitinophaga caeni	0.000245685154474541
548	8	L048_8	235	5.72513566424598e-05	2	0	G	649460	Filimonas	0.000163790102983027
548	8	L048_8	236	5.72513566424598e-05	2	2	S	477680	Filimonas lacunae	0.000163790102983027
548	8	L048_8	237	5.72513566424598e-05	2	0	G	1769012	Arachidicoccus	0.000163790102983027
548	8	L048_8	238	5.72513566424598e-05	2	2	S	1850526	Arachidicoccus sp. BS20	0.000163790102983027
548	8	L048_8	239	2.86256783212299e-05	1	0	G	379899	Niabella	8.18950514915136e-05
548	8	L048_8	240	2.86256783212299e-05	1	1	S	1176587	Niabella ginsenosidivorans	8.18950514915136e-05
548	8	L048_8	241	0.00017175406992738	6	0	O	1100069	Bacteroidetes Order II. Incertae sedis	0.000491370308949082
548	8	L048_8	242	0.00017175406992738	6	0	F	563843	Rhodothermaceae	0.000491370308949082
548	8	L048_8	243	8.58770349636898e-05	3	0	G	29548	Rhodothermus	0.000245685154474541
548	8	L048_8	244	8.58770349636898e-05	3	0	S	29549	Rhodothermus marinus	0.000245685154474541
548	8	L048_8	247	5.72513566424598e-05	2	0	G	146918	Salinibacter	0.000163790102983027
548	8	L048_8	248	5.72513566424598e-05	2	2	S	146919	Salinibacter ruber	0.000163790102983027
548	8	L048_8	250	2.86256783212299e-05	1	1	S	1779382	Rhodothermaceae bacterium RA	8.18950514915136e-05
548	8	L048_8	253	2.86256783212299e-05	1	1	S	1457365	Bacteroidetes bacterium Omega	8.18950514915136e-05
548	8	L048_8	254	2.86256783212299e-05	1	0	C	1937959	Saprospiria	8.18950514915136e-05
548	8	L048_8	255	2.86256783212299e-05	1	0	O	1936988	Saprospirales	8.18950514915136e-05
548	8	L048_8	256	2.86256783212299e-05	1	0	F	1937961	Haliscomenobacteraceae	8.18950514915136e-05
548	8	L048_8	257	2.86256783212299e-05	1	0	G	2349	Haliscomenobacter	8.18950514915136e-05
548	8	L048_8	258	2.86256783212299e-05	1	0	S	2350	Haliscomenobacter hydrossis	8.18950514915136e-05
548	8	L048_8	260	0.000515262209782139	18	0	P	1090	Chlorobi	0.00147411092684725
548	8	L048_8	261	0.000515262209782139	18	0	C	191410	Chlorobia	0.00147411092684725
548	8	L048_8	262	0.000515262209782139	18	0	O	191411	Chlorobiales	0.00147411092684725
548	8	L048_8	263	0.000515262209782139	18	6	F	191412	Chlorobiaceae	0.00147411092684725
548	8	L048_8	264	0.00014312839160615	5	0	G	1101	Prosthecochloris	0.000409475257457568
548	8	L048_8	265	8.58770349636898e-05	3	0	S	1102	Prosthecochloris aestuarii	0.000245685154474541
548	8	L048_8	267	5.72513566424598e-05	2	2	S	281093	Prosthecochloris sp. GSB1	0.000163790102983027
548	8	L048_8	268	0.00014312839160615	5	0	G	256319	Chlorobaculum	0.000409475257457568
548	8	L048_8	269	8.58770349636898e-05	3	3	S	274537	Chlorobaculum limnaeum	0.000245685154474541
548	8	L048_8	270	2.86256783212299e-05	1	0	S	1097	Chlorobaculum tepidum	8.18950514915136e-05
548	8	L048_8	272	2.86256783212299e-05	1	0	S	274539	Chlorobaculum parvum	8.18950514915136e-05
548	8	L048_8	275	5.72513566424598e-05	2	0	G	1091	Chlorobium	0.000163790102983027
548	8	L048_8	276	2.86256783212299e-05	1	0	S	1092	Chlorobium limicola	8.18950514915136e-05
548	8	L048_8	278	2.86256783212299e-05	1	0	S	1096	Chlorobium phaeobacteroides	8.18950514915136e-05
548	8	L048_8	280	8.58770349636898e-05	3	0	P	456828	Candidatus Cloacimonetes	0.000245685154474541
548	8	L048_8	281	8.58770349636898e-05	3	0	G	456826	Candidatus Cloacimonas	0.000245685154474541
548	8	L048_8	282	8.58770349636898e-05	3	0	S	456827	Candidatus Cloacimonas acidaminovorans	0.000245685154474541
548	8	L048_8	285	10.4007108328441	363335	2863	P	1239	Firmicutes	29.7553385336691
548	8	L048_8	286	7.50127312704334	262047	23	C	186801	Clostridia	21.4603525581967
548	8	L048_8	287	7.49969871473567	261992	6922	O	186802	Clostridiales	21.4558483303646
548	8	L048_8	288	3.38782040363924	118349	481	F	541000	Ruminococcaceae	9.69219744896915
548	8	L048_8	289	2.39276319951497	83588	540	G	1263	Ruminococcus	6.84544356407264
548	8	L048_8	290	2.32981533288658	81389	81389	S	1160721	Ruminococcus bicirculans	6.6653563458428
548	8	L048_8	291	0.0383011575938056	1338	0	S	1161942	Ruminococcus champanellensis	0.109575578895645
548	8	L048_8	293	0.0091888427411148	321	0	S	1264	Ruminococcus albus	0.0262883115287759
548	8	L048_8	295	0.973988704879848	34025	0	G	216851	Faecalibacterium	2.78647912699875
548	8	L048_8	296	0.973988704879848	34025	34025	S	853	Faecalibacterium prausnitzii	2.78647912699875
548	8	L048_8	298	0.00226142858737716	79	79	S	1572656	Ruminococcaceae bacterium CPB6	0.00646970906782958
548	8	L048_8	299	0.00208967451744978	73	3	G	1508657	Ruminiclostridium	0.00597833875888049
548	8	L048_8	300	0.0011450271328492	40	40	S	29343	Clostridium cellulosi	0.00327580205966055
548	8	L048_8	301	0.000314882461533529	11	11	S	1510	Clostridium stercorarium	0.00090084556640665
548	8	L048_8	302	0.000229005426569839	8	0	S	1521	Clostridium cellulolyticum	0.000655160411932109
548	8	L048_8	304	0.00011450271328492	4	4	S	1515	Ruminiclostridium thermocellum	0.000327580205966054
548	8	L048_8	305	0.00011450271328492	4	4	S	84032	Clostridium thermosuccinogenes	0.000327580205966054
548	8	L048_8	306	8.58770349636898e-05	3	0	S	288965	Clostridium clariflavum	0.000245685154474541
548	8	L048_8	308	0.00123090416781289	43	0	G	253238	Ethanoligenens	0.00352148721413509
548	8	L048_8	309	0.00123090416781289	43	0	S	253239	Ethanoligenens harbinense	0.00352148721413509
548	8	L048_8	311	0.00123090416781289	43	0	G	1637257	Mageeibacillus	0.00352148721413509
548	8	L048_8	312	0.00123090416781289	43	0	S	884684	Mageeibacillus indolicus	0.00352148721413509
548	8	L048_8	314	0.000400759496497219	14	0	G	236752	Fastidiosipila	0.00114653072088119
548	8	L048_8	315	0.000400759496497219	14	14	S	236753	Fastidiosipila sanguinis	0.00114653072088119
548	8	L048_8	316	8.58770349636898e-05	3	0	G	1890281	Herbivorax	0.000245685154474541
548	8	L048_8	317	8.58770349636898e-05	3	3	S	1677857	Herbivorax saccincola	0.000245685154474541
548	8	L048_8	318	3.31408065628375	115773	1662	F	186803	Lachnospiraceae	9.48123579632701
548	8	L048_8	319	2.6626174690492	93015	981	G	1506553	Lachnoclostridium	7.61746821448314
548	8	L048_8	320	2.55598681730262	89290	89290	S	208479	Clostridium bolteae	7.31240914767725
548	8	L048_8	321	0.0419938700972443	1467	1467	S	1834196	Lachnoclostridium sp. YL32	0.12014004053805
548	8	L048_8	322	0.0274520255100595	959	959	S	1871021	Lachnoclostridium phocaeense	0.0785373543803616
548	8	L048_8	323	0.00658390601388288	230	0	S	84030	Clostridium saccharolyticum	0.0188358618430481
548	8	L048_8	325	0.00174616637759503	61	0	S	66219	Lachnoclostridium phytofermentans	0.00499559814098233
548	8	L048_8	327	0.000772893314673208	27	0	S	29370	Clostridium sphenoides	0.00221116639027087
548	8	L048_8	329	0.208223184108626	7274	0	G	841	Roseburia	0.59570460454927
548	8	L048_8	330	0.208223184108626	7274	0	S	301301	Roseburia hominis	0.59570460454927
548	8	L048_8	332	0.151315335606021	5286	0	G	207244	Anaerostipes	0.432897242184141
548	8	L048_8	333	0.151315335606021	5286	5286	S	649756	Anaerostipes hadrus	0.432897242184141
548	8	L048_8	334	0.124120941200853	4336	880	G	572511	Blautia	0.355096943267203
548	8	L048_8	335	0.0651234181807981	2275	0	S	1322	Blautia hansenii	0.186311242143194
548	8	L048_8	337	0.032375642181311	1131	1131	S	1912897	Blautia sp. N6H1-15	0.0926233032369019
548	8	L048_8	338	0.000887396027958127	31	31	S	1796616	Blautia sp. YL58	0.00253874659623692
548	8	L048_8	339	0.000543887888103368	19	19	S	1532	Blautia coccoides	0.00155600597833876
548	8	L048_8	341	0.109464593900383	3824	0	S	39491	Eubacterium rectale	0.313166676903548
548	8	L048_8	343	0.00246180833562577	86	86	S	712991	Lachnospiraceae bacterium oral taxon 500	0.00704297442827017
548	8	L048_8	344	0.00512399641950016	179	56	G	830	Butyrivibrio	0.0146592142169809
548	8	L048_8	345	0.00166028934263134	58	58	S	831	Butyrivibrio fibrisolvens	0.00474991298650779
548	8	L048_8	346	0.00145990959438273	51	51	S	185008	Butyrivibrio hungatei	0.00417664762606719
548	8	L048_8	347	0.000400759496497219	14	0	S	43305	Butyrivibrio proteoclasticus	0.00114653072088119
548	8	L048_8	349	0.00154578662934642	54	0	G	1663717	Herbinix	0.00442233278054174
548	8	L048_8	350	0.00154578662934642	54	54	S	1679721	Herbinix luporum	0.00442233278054174
548	8	L048_8	351	0.000887396027958127	31	0	G	698776	Cellulosilyticum	0.00253874659623692
548	8	L048_8	352	0.000887396027958127	31	0	S	29360	Cellulosilyticum lentocellum	0.00253874659623692
548	8	L048_8	354	0.000744267636351978	26	0	G	2039240	Anaerotignum	0.00212927133877935
548	8	L048_8	355	0.000744267636351978	26	0	S	28446	Anaerotignum propionicum	0.00212927133877935
548	8	L048_8	357	0.238680905842415	8338	1	F	186806	Eubacteriaceae	0.682840939336241
548	8	L048_8	358	0.238423274737524	8329	41	G	1730	Eubacterium	0.682103883872817
548	8	L048_8	359	0.197631683129771	6904	6904	S	39488	Eubacterium hallii	0.56540343549741
548	8	L048_8	360	0.0271085173702047	947	0	S	39485	Eubacterium eligens	0.0775546137624634
548	8	L048_8	362	0.00924609409775726	323	174	S	1736	Eubacterium limosum	0.0264521016317589
548	8	L048_8	364	0.00326332732862021	114	0	S	29322	Eubacterium cellulosolvens	0.00933603587003255
548	8	L048_8	366	0.000229005426569839	8	5	G	33951	Acetobacterium	0.000655160411932109
548	8	L048_8	367	8.58770349636898e-05	3	3	S	2184575	Acetobacterium sp. KB-1	0.000245685154474541
548	8	L048_8	369	0.092375063942609	3227	0	G	946234	Flavonifractor	0.264275331163114
548	8	L048_8	370	0.092375063942609	3227	3227	S	292800	Flavonifractor plautii	0.264275331163114
548	8	L048_8	371	0.0515548466565351	1801	0	G	1392389	Intestinimonas	0.147492987736216
548	8	L048_8	372	0.0515548466565351	1801	1801	S	1297617	Intestinimonas butyriciproducens	0.147492987736216
548	8	L048_8	373	0.0036354611467962	127	0	G	2039302	Monoglobus	0.0104006715394222
548	8	L048_8	374	0.0036354611467962	127	127	S	1981510	Monoglobus pectinilyticus	0.0104006715394222
548	8	L048_8	375	0.139435679102711	4871	5	F	186804	Peptostreptococcaceae	0.398910795815163
548	8	L048_8	376	0.138061646543292	4823	0	G	1870884	Clostridioides	0.39497983334357
548	8	L048_8	377	0.138061646543292	4823	4002	S	1496	Clostridioides difficile	0.39497983334357
548	8	L048_8	381	0.000515262209782139	18	0	G	1481960	Peptoclostridium	0.00147411092684725
548	8	L048_8	382	0.000515262209782139	18	0	S	1731	Peptoclostridium acidaminophilum	0.00147411092684725
548	8	L048_8	385	0.000314882461533529	11	11	S	2081703	Peptostreptococcaceae bacterium oral taxon 929	0.00090084556640665
548	8	L048_8	386	0.000257631104891069	9	0	G	44259	Filifactor	0.000737055463423623
548	8	L048_8	387	0.000257631104891069	9	0	S	143361	Filifactor alocis	0.000737055463423623
548	8	L048_8	389	0.00011450271328492	4	0	G	1849828	Paeniclostridium	0.000327580205966054
548	8	L048_8	390	0.00011450271328492	4	4	S	1505	Paeniclostridium sordellii	0.000327580205966054
548	8	L048_8	391	2.86256783212299e-05	1	0	G	186831	Acetoanaerobium	8.18950514915136e-05
548	8	L048_8	392	2.86256783212299e-05	1	1	S	1511	Acetoanaerobium sticklandii	8.18950514915136e-05
548	8	L048_8	393	0.0340073058456211	1188	16	F	31979	Clostridiaceae	0.0972913211719182
548	8	L048_8	394	0.0188929476920117	660	46	G	1485	Clostridium	0.054050733984399
548	8	L048_8	395	0.0122517903214864	428	428	S	1042156	Clostridium sp. SY8519	0.0350510820383678
548	8	L048_8	396	0.00286256783212299	100	99	S	1502	Clostridium perfringens	0.00818950514915136
548	8	L048_8	398	0.000543887888103368	19	19	S	1494	Clostridium cochlearium	0.00155600597833876
548	8	L048_8	399	0.000400759496497219	14	11	S	1491	Clostridium botulinum	0.00114653072088119
548	8	L048_8	403	0.000314882461533529	11	11	S	29341	Clostridium argentinense	0.00090084556640665
548	8	L048_8	404	0.000200379748248609	7	7	S	1534	Clostridium kluyveri	0.000573265360440595
548	8	L048_8	405	0.00014312839160615	5	5	S	755731	Clostridium sp. BNL1100	0.000409475257457568
548	8	L048_8	406	0.00011450271328492	4	4	S	1492	Clostridium butyricum	0.000327580205966054
548	8	L048_8	407	0.00011450271328492	4	4	S	1519	Clostridium tyrobutyricum	0.000327580205966054
548	8	L048_8	408	8.58770349636898e-05	3	3	S	1497	Clostridium formicaceticum	0.000245685154474541
548	8	L048_8	409	8.58770349636898e-05	3	3	S	169679	Clostridium saccharobutylicum	0.000245685154474541
548	8	L048_8	410	8.58770349636898e-05	3	3	S	1488	Clostridium acetobutylicum	0.000245685154474541
548	8	L048_8	411	5.72513566424598e-05	2	2	S	1561	Clostridium baratii	0.000163790102983027
548	8	L048_8	412	5.72513566424598e-05	2	2	S	1216932	Clostridium bornimense	0.000163790102983027
548	8	L048_8	413	5.72513566424598e-05	2	2	S	84022	Clostridium aceticum	0.000163790102983027
548	8	L048_8	414	5.72513566424598e-05	2	0	S	1493	Clostridium cellulovorans	0.000163790102983027
548	8	L048_8	416	2.86256783212299e-05	1	0	S	1520	Clostridium beijerinckii	8.18950514915136e-05
548	8	L048_8	418	2.86256783212299e-05	1	1	S	641107	Clostridium sp. DL-VIII	8.18950514915136e-05
548	8	L048_8	419	2.86256783212299e-05	1	1	S	394958	Clostridium taeniosporum	8.18950514915136e-05
548	8	L048_8	420	2.86256783212299e-05	1	1	S	332101	Clostridium drakei	8.18950514915136e-05
548	8	L048_8	421	2.86256783212299e-05	1	0	S	238834	Clostridium estertheticum	8.18950514915136e-05
548	8	L048_8	423	0.0143414648389362	501	0	G	1981033	Mordavella	0.0410294207972483
548	8	L048_8	424	0.0143414648389362	501	501	S	2086584	Mordavella sp. Marseille-P3756	0.0410294207972483
548	8	L048_8	425	0.00014312839160615	5	0	G	390805	Geosporobacter	0.000409475257457568
548	8	L048_8	426	0.00014312839160615	5	5	S	1424294	Geosporobacter ferrireducens	0.000409475257457568
548	8	L048_8	427	0.00011450271328492	4	1	G	49082	Candidatus Arthromitus	0.000327580205966054
548	8	L048_8	428	8.58770349636898e-05	3	3	S	1508644	Candidatus Arthromitus sp. SFB-mouse-NL	0.000245685154474541
548	8	L048_8	429	5.72513566424598e-05	2	0	G	114627	Alkaliphilus	0.000163790102983027
548	8	L048_8	430	2.86256783212299e-05	1	0	S	208226	Alkaliphilus metalliredigens	8.18950514915136e-05
548	8	L048_8	432	2.86256783212299e-05	1	0	S	461876	Alkaliphilus oremlandii	8.18950514915136e-05
548	8	L048_8	434	0.0223852804472018	782	0	F	990719	Christensenellaceae	0.0640419302663637
548	8	L048_8	435	0.0223852804472018	782	0	G	990721	Christensenella	0.0640419302663637
548	8	L048_8	436	0.0223852804472018	782	782	S	1805714	Christensenella massiliensis	0.0640419302663637
548	8	L048_8	437	0.00964685359425448	337	0	F	216572	Oscillospiraceae	0.0275986323526401
548	8	L048_8	438	0.00964685359425448	337	0	G	459786	Oscillibacter	0.0275986323526401
548	8	L048_8	439	0.00964685359425448	337	0	S	351091	Oscillibacter valericigenes	0.0275986323526401
548	8	L048_8	442	0.00217555155241347	76	0	F	543314	Clostridiales Family XIII. Incertae Sedis	0.00622402391335504
548	8	L048_8	443	0.00140265823774027	49	14	G	86331	Mogibacterium	0.00401285752308417
548	8	L048_8	444	0.000858770349636898	30	30	S	114527	Mogibacterium diversum	0.00245685154474541
548	8	L048_8	445	0.00014312839160615	5	5	S	86332	Mogibacterium pumilum	0.000409475257457568
548	8	L048_8	446	0.000772893314673208	27	0	S	143393	Eubacterium sulci	0.00221116639027087
548	8	L048_8	448	0.000200379748248609	7	0	F	543347	Clostridiales Family XVI. Incertae Sedis	0.000573265360440595
548	8	L048_8	449	0.000200379748248609	7	0	G	178898	Carboxydocella	0.000573265360440595
548	8	L048_8	450	0.000200379748248609	7	7	S	178899	Carboxydocella thermautotrophica	0.000573265360440595
548	8	L048_8	451	0.00223280290905593	78	21	F	186807	Peptococcaceae	0.00638781401633806
548	8	L048_8	452	0.000458010853139679	16	2	G	36853	Desulfitobacterium	0.00131032082386422
548	8	L048_8	453	0.000257631104891069	9	0	S	142877	Desulfitobacterium metallireducens	0.000737055463423623
548	8	L048_8	455	5.72513566424598e-05	2	0	S	49338	Desulfitobacterium hafniense	0.000163790102983027
548	8	L048_8	457	5.72513566424598e-05	2	0	S	233055	Desulfitobacterium dichloroeliminans	0.000163790102983027
548	8	L048_8	459	2.86256783212299e-05	1	0	S	36854	Desulfitobacterium dehalogenans	8.18950514915136e-05
548	8	L048_8	461	0.000372133818175989	13	1	G	1562	Desulfotomaculum	0.00106463566938968
548	8	L048_8	462	0.00017175406992738	6	0	S	1565	Desulfotomaculum nigrificans	0.000491370308949082
548	8	L048_8	464	0.00014312839160615	5	0	S	1564	Desulfotomaculum ruminis	0.000409475257457568
548	8	L048_8	466	2.86256783212299e-05	1	0	S	59610	Desulfotomaculum reducens	8.18950514915136e-05
548	8	L048_8	468	0.000200379748248609	7	6	G	56112	Dehalobacter	0.000573265360440595
548	8	L048_8	469	2.86256783212299e-05	1	0	S	55583	Dehalobacter restrictus	8.18950514915136e-05
548	8	L048_8	471	0.000200379748248609	7	4	G	79206	Desulfosporosinus	0.000573265360440595
548	8	L048_8	472	2.86256783212299e-05	1	0	S	1563	Desulfosporosinus orientis	8.18950514915136e-05
548	8	L048_8	474	2.86256783212299e-05	1	0	S	79209	Desulfosporosinus meridiei	8.18950514915136e-05
548	8	L048_8	476	2.86256783212299e-05	1	0	S	339862	Desulfosporosinus youngiae	8.18950514915136e-05
548	8	L048_8	478	0.00014312839160615	5	0	G	51514	Dehalobacterium	0.000409475257457568
548	8	L048_8	479	0.00014312839160615	5	5	S	51515	Dehalobacterium formicoaceticum	0.000409475257457568
548	8	L048_8	480	0.00014312839160615	5	0	G	2282740	Desulfallas	0.000409475257457568
548	8	L048_8	481	0.00014312839160615	5	0	S	102134	Desulfallas gibsoniae	0.000409475257457568
548	8	L048_8	483	5.72513566424598e-05	2	0	G	471826	Candidatus Desulforudis	0.000163790102983027
548	8	L048_8	484	5.72513566424598e-05	2	0	S	471827	Candidatus Desulforudis audaxviator	0.000163790102983027
548	8	L048_8	486	2.86256783212299e-05	1	0	G	51196	Syntrophobotulus	8.18950514915136e-05
548	8	L048_8	487	2.86256783212299e-05	1	0	S	51197	Syntrophobotulus glycolicus	8.18950514915136e-05
548	8	L048_8	489	2.86256783212299e-05	1	0	G	2282742	Desulfofarcimen	8.18950514915136e-05
548	8	L048_8	490	2.86256783212299e-05	1	0	S	58138	Desulfofarcimen acetoxidans	8.18950514915136e-05
548	8	L048_8	492	0.000658390601388288	23	0	F	31984	Heliobacteriaceae	0.00188358618430481
548	8	L048_8	493	0.000658390601388288	23	0	G	2697	Heliobacterium	0.00188358618430481
548	8	L048_8	494	0.000658390601388288	23	0	S	35701	Heliobacterium modesticaldum	0.00188358618430481
548	8	L048_8	496	0.00011450271328492	4	0	F	543349	Symbiobacteriaceae	0.000327580205966054
548	8	L048_8	497	0.00011450271328492	4	0	G	2733	Symbiobacterium	0.000327580205966054
548	8	L048_8	498	0.00011450271328492	4	0	S	2734	Symbiobacterium thermophilum	0.000327580205966054
548	8	L048_8	500	5.72513566424598e-05	2	1	F	68298	Syntrophomonadaceae	0.000163790102983027
548	8	L048_8	501	2.86256783212299e-05	1	0	G	862	Syntrophomonas	8.18950514915136e-05
548	8	L048_8	502	2.86256783212299e-05	1	0	S	863	Syntrophomonas wolfei	8.18950514915136e-05
548	8	L048_8	505	0.000801518992994438	28	0	O	68295	Thermoanaerobacterales	0.00229306144176238
548	8	L048_8	506	0.000458010853139679	16	1	F	186814	Thermoanaerobacteraceae	0.00131032082386422
548	8	L048_8	508	0.000200379748248609	7	0	G	44260	Moorella	0.000573265360440595
548	8	L048_8	509	0.000200379748248609	7	7	S	1525	Moorella thermoacetica	0.000573265360440595
548	8	L048_8	510	2.86256783212299e-05	1	0	G	42837	Ammonifex	8.18950514915136e-05
548	8	L048_8	511	2.86256783212299e-05	1	0	S	42838	Ammonifex degensii	8.18950514915136e-05
548	8	L048_8	513	0.00011450271328492	4	4	G	1754	Thermoanaerobacter	0.000327580205966054
548	8	L048_8	514	5.72513566424598e-05	2	0	G	249529	Caldanaerobacter	0.000163790102983027
548	8	L048_8	515	5.72513566424598e-05	2	0	S	911092	Caldanaerobacter subterraneus	0.000163790102983027
548	8	L048_8	518	2.86256783212299e-05	1	0	G	140458	Thermacetogenium	8.18950514915136e-05
548	8	L048_8	519	2.86256783212299e-05	1	0	S	85874	Thermacetogenium phaeum	8.18950514915136e-05
548	8	L048_8	521	0.000314882461533529	11	0	F	543371	Thermoanaerobacterales Family III. Incertae Sedis	0.00090084556640665
548	8	L048_8	522	0.000257631104891069	9	0	G	291988	Thermosediminibacter	0.000737055463423623
548	8	L048_8	523	0.000257631104891069	9	0	S	291990	Thermosediminibacter oceani	0.000737055463423623
548	8	L048_8	525	5.72513566424598e-05	2	2	G	28895	Thermoanaerobacterium	0.000163790102983027
548	8	L048_8	526	2.86256783212299e-05	1	0	F	227387	Thermodesulfobiaceae	8.18950514915136e-05
548	8	L048_8	527	2.86256783212299e-05	1	1	G	227388	Thermodesulfobium	8.18950514915136e-05
548	8	L048_8	528	0.00011450271328492	4	0	O	53433	Halanaerobiales	0.000327580205966054
548	8	L048_8	529	0.00011450271328492	4	0	F	972	Halanaerobiaceae	0.000327580205966054
548	8	L048_8	530	8.58770349636898e-05	3	0	G	32636	Halothermothrix	0.000245685154474541
548	8	L048_8	531	8.58770349636898e-05	3	0	S	31909	Halothermothrix orenii	0.000245685154474541
548	8	L048_8	533	2.86256783212299e-05	1	0	G	2330	Halanaerobium	8.18950514915136e-05
548	8	L048_8	534	2.86256783212299e-05	1	0	S	2331	Halanaerobium praevalens	8.18950514915136e-05
548	8	L048_8	536	2.27594180628603	79507	565	C	91061	Bacilli	6.51122985893577
548	8	L048_8	537	2.25138097428641	78649	491	O	186826	Lactobacillales	6.44096390475605
548	8	L048_8	538	1.15126753072322	40218	49	F	1300	Streptococcaceae	3.2936551808857
548	8	L048_8	539	1.13623904960458	39693	6580	G	1301	Streptococcus	3.25066027885265
548	8	L048_8	540	0.5990781959067	20928	16706	S	1304	Streptococcus salivarius	1.7138996376144
548	8	L048_8	543	0.141926113116658	4958	4612	S	1308	Streptococcus thermophilus	0.406035665294925
548	8	L048_8	557	0.0584536351319515	2042	2042	S	1335	Streptococcus equinus	0.167229695145671
548	8	L048_8	558	0.0329195300694144	1150	297	S	1318	Streptococcus parasanguinis	0.0941793092152407
548	8	L048_8	561	0.032375642181311	1131	1131	S	1839799	Streptococcus sp. FDAARGOS_192	0.0926233032369019
548	8	L048_8	563	0.0159158771466038	556	352	S	1328	Streptococcus anginosus	0.0455336486292816
548	8	L048_8	568	0.0011450271328492	40	0	S	76860	Streptococcus constellatus	0.00327580205966055
548	8	L048_8	570	0.00111640145452797	39	27	S	1338	Streptococcus intermedius	0.00319390700816903
548	8	L048_8	573	0.00873083188797513	305	274	S	1302	Streptococcus gordonii	0.0249779907049117
548	8	L048_8	576	0.00629764923067058	220	218	S	1311	Streptococcus agalactiae	0.018016911328133
548	8	L048_8	580	0.0061258951607432	214	214	S	113107	Streptococcus australis	0.0175255410191839
548	8	L048_8	581	0.00581101269920967	203	123	S	28037	Streptococcus mitis	0.0166246954527773
548	8	L048_8	583	0.00489499099293032	171	171	S	1759399	Streptococcus sp. A12	0.0140040538050488
548	8	L048_8	584	0.0039217179300085	137	137	S	1326	Streptococcus acidominimus	0.0112196220543374
548	8	L048_8	585	0.00337783004190513	118	49	S	1303	Streptococcus oralis	0.00966361607599861
548	8	L048_8	589	0.00237593130066208	83	0	S	1336	Streptococcus equi	0.00679728927379563
548	8	L048_8	591	0.000658390601388288	23	6	S	1334	Streptococcus dysgalactiae	0.00188358618430481
548	8	L048_8	596	0.00297707054540791	104	89	S	1313	Streptococcus pneumoniae	0.00851708535511742
548	8	L048_8	605	0.00234730562234085	82	82	S	712633	Streptococcus sp. oral taxon 431	0.00671539422230412
548	8	L048_8	606	0.00203242316080732	71	26	S	1307	Streptococcus suis	0.00581454865589747
548	8	L048_8	615	0.00200379748248609	70	70	S	1156431	Streptococcus sp. I-G2	0.00573265360440595
548	8	L048_8	616	0.00194654612584363	68	68	S	1156433	Streptococcus sp. I-P16	0.00556886350142293
548	8	L048_8	617	0.0014312839160615	50	35	S	197614	Streptococcus pasteurianus	0.00409475257457568
548	8	L048_8	619	0.00108777577620674	38	31	S	1305	Streptococcus sanguinis	0.00311201195667752
548	8	L048_8	621	0.00103052441956428	36	3	S	1349	Streptococcus uberis	0.00294822185369449
548	8	L048_8	623	0.000858770349636898	30	30	S	1902136	Streptococcus sp. NPS 308	0.00245685154474541
548	8	L048_8	624	0.000830144671315668	29	0	S	257758	Streptococcus pseudopneumoniae	0.0023749564932539
548	8	L048_8	626	0.000687016279709518	24	23	S	1314	Streptococcus pyogenes	0.00196548123579633
548	8	L048_8	629	0.000572513566424598	20	17	S	150055	Streptococcus lutetiensis	0.00163790102983027
548	8	L048_8	631	0.000486636531460909	17	0	S	59310	Streptococcus macedonicus	0.00139221587535573
548	8	L048_8	633	0.000486636531460909	17	12	S	45634	Streptococcus cristatus	0.00139221587535573
548	8	L048_8	636	0.000458010853139679	16	2	S	102684	Streptococcus infantarius	0.00131032082386422
548	8	L048_8	639	0.000400759496497219	14	12	S	1309	Streptococcus mutans	0.00114653072088119
548	8	L048_8	641	0.000286256783212299	10	6	S	315405	Streptococcus gallolyticus	0.000818950514915136
548	8	L048_8	644	0.000286256783212299	10	10	S	1346	Streptococcus iniae	0.000818950514915136
548	8	L048_8	645	0.000257631104891069	9	9	S	1348	Streptococcus parauberis	0.000737055463423623
548	8	L048_8	646	0.000257631104891069	9	9	S	1814128	Streptococcus halotolerans	0.000737055463423623
548	8	L048_8	647	0.000229005426569839	8	8	S	712624	Streptococcus sp. oral taxon 064	0.000655160411932109
548	8	L048_8	648	0.000229005426569839	8	8	S	82348	Streptococcus pluranimalium	0.000655160411932109
548	8	L048_8	649	0.00014312839160615	5	5	S	1811193	Streptococcus pantholopis	0.000409475257457568
548	8	L048_8	650	0.00014312839160615	5	5	S	1310	Streptococcus sobrinus	0.000409475257457568
548	8	L048_8	651	8.58770349636898e-05	3	3	S	1340	Streptococcus porcinus	0.000245685154474541
548	8	L048_8	652	8.58770349636898e-05	3	3	S	1825069	Streptococcus marmotae	0.000245685154474541
548	8	L048_8	653	5.72513566424598e-05	2	2	S	400065	Streptococcus merionis	0.000163790102983027
548	8	L048_8	654	5.72513566424598e-05	2	2	S	1345	Streptococcus ferus	0.000163790102983027
548	8	L048_8	655	5.72513566424598e-05	2	2	S	1888195	Streptococcus himalayensis	0.000163790102983027
548	8	L048_8	656	0.0136258228809054	476	2	G	1357	Lactococcus	0.0389820445099605
548	8	L048_8	657	0.0134254431326568	469	69	S	1358	Lactococcus lactis	0.0384087791495199
548	8	L048_8	666	0.00011450271328492	4	4	S	1366	Lactococcus raffinolactis	0.000327580205966054
548	8	L048_8	667	2.86256783212299e-05	1	1	S	1364	Lactococcus piscium	8.18950514915136e-05
548	8	L048_8	668	1.08047622823482	37745	116	F	81852	Enterococcaceae	3.09112871854718
548	8	L048_8	669	1.07704114683628	37625	1586	G	1350	Enterococcus	3.0813013123682
548	8	L048_8	670	1.02872100183004	35937	34386	S	1352	Enterococcus faecium	2.94306246545053
548	8	L048_8	676	0.000801518992994438	28	17	S	1351	Enterococcus faecalis	0.00229306144176238
548	8	L048_8	681	0.000658390601388288	23	23	S	44008	Enterococcus cecorum	0.00188358618430481
548	8	L048_8	682	0.000601139244745828	21	21	S	53345	Enterococcus durans	0.00171979608132179
548	8	L048_8	683	0.000314882461533529	11	11	S	160453	Enterococcus gilvus	0.00090084556640665
548	8	L048_8	684	0.000229005426569839	8	6	S	1354	Enterococcus hirae	0.000655160411932109
548	8	L048_8	686	0.000200379748248609	7	2	S	53346	Enterococcus mundtii	0.000573265360440595
548	8	L048_8	688	5.72513566424598e-05	2	2	S	2060307	Enterococcus sp. FDAARGOS_375	0.000163790102983027
548	8	L048_8	689	2.86256783212299e-05	1	1	S	417368	Enterococcus thailandicus	8.18950514915136e-05
548	8	L048_8	690	2.86256783212299e-05	1	1	S	2057791	Enterococcus sp. CR-Ec1	8.18950514915136e-05
548	8	L048_8	691	5.72513566424598e-05	2	0	G	2737	Vagococcus	0.000163790102983027
548	8	L048_8	692	5.72513566424598e-05	2	2	S	519472	Vagococcus teuberi	0.000163790102983027
548	8	L048_8	693	5.72513566424598e-05	2	0	G	33969	Melissococcus	0.000163790102983027
548	8	L048_8	694	5.72513566424598e-05	2	2	S	33970	Melissococcus plutonius	0.000163790102983027
548	8	L048_8	695	0.00515262209782139	180	0	F	33958	Lactobacillaceae	0.0147411092684725
548	8	L048_8	696	0.00512399641950016	179	49	G	1578	Lactobacillus	0.0146592142169809
548	8	L048_8	697	0.00154578662934642	54	53	S	1579	Lactobacillus acidophilus	0.00442233278054174
548	8	L048_8	699	0.00103052441956428	36	0	S	1623	Lactobacillus ruminis	0.00294822185369449
548	8	L048_8	701	0.000229005426569839	8	8	S	1613	Lactobacillus fermentum	0.000655160411932109
548	8	L048_8	702	0.00017175406992738	6	5	S	1624	Lactobacillus salivarius	0.000491370308949082
548	8	L048_8	704	0.00011450271328492	4	4	S	1580	Lactobacillus brevis	0.000327580205966054
548	8	L048_8	705	0.00011450271328492	4	4	S	89059	Lactobacillus acidipiscis	0.000327580205966054
548	8	L048_8	706	8.58770349636898e-05	3	0	S	1598	Lactobacillus reuteri	0.000245685154474541
548	8	L048_8	708	8.58770349636898e-05	3	3	S	1601	Lactobacillus agilis	0.000245685154474541
548	8	L048_8	709	5.72513566424598e-05	2	2	S	33959	Lactobacillus johnsonii	0.000163790102983027
548	8	L048_8	710	5.72513566424598e-05	2	2	S	28038	Lactobacillus curvatus	0.000163790102983027
548	8	L048_8	711	5.72513566424598e-05	2	1	S	1581	Lactobacillus buchneri	0.000163790102983027
548	8	L048_8	713	2.86256783212299e-05	1	1	S	240427	Lactobacillus paracollinoides	8.18950514915136e-05
548	8	L048_8	714	2.86256783212299e-05	1	1	S	109790	Lactobacillus jensenii	8.18950514915136e-05
548	8	L048_8	715	2.86256783212299e-05	1	1	S	47715	Lactobacillus rhamnosus	8.18950514915136e-05
548	8	L048_8	716	2.86256783212299e-05	1	1	S	1622	Lactobacillus murinus	8.18950514915136e-05
548	8	L048_8	717	2.86256783212299e-05	1	1	S	1007676	Lactobacillus ginsenosidimutans	8.18950514915136e-05
548	8	L048_8	718	2.86256783212299e-05	1	1	S	1610	Lactobacillus coryniformis	8.18950514915136e-05
548	8	L048_8	719	2.86256783212299e-05	1	0	G	1253	Pediococcus	8.18950514915136e-05
548	8	L048_8	721	2.86256783212299e-05	1	1	S	1254	Pediococcus acidilactici	8.18950514915136e-05
548	8	L048_8	722	0.000229005426569839	8	0	F	81850	Leuconostocaceae	0.000655160411932109
548	8	L048_8	723	0.000229005426569839	8	0	G	46255	Weissella	0.000655160411932109
548	8	L048_8	724	0.00014312839160615	5	5	S	759620	Weissella ceti	0.000409475257457568
548	8	L048_8	725	8.58770349636898e-05	3	3	S	1631871	Weissella jogaejeotgali	0.000245685154474541
548	8	L048_8	726	0.00014312839160615	5	0	F	186828	Carnobacteriaceae	0.000409475257457568
548	8	L048_8	727	8.58770349636898e-05	3	0	G	1470540	Jeotgalibaca	0.000245685154474541
548	8	L048_8	728	8.58770349636898e-05	3	3	S	1903686	Jeotgalibaca sp. PTS2502	0.000245685154474541
548	8	L048_8	729	2.86256783212299e-05	1	0	G	2747	Carnobacterium	8.18950514915136e-05
548	8	L048_8	730	2.86256783212299e-05	1	1	S	208596	Carnobacterium sp. 17-4	8.18950514915136e-05
548	8	L048_8	731	2.86256783212299e-05	1	0	G	191769	Marinilactibacillus	8.18950514915136e-05
548	8	L048_8	732	2.86256783212299e-05	1	1	S	1911586	Marinilactibacillus sp. 15R	8.18950514915136e-05
548	8	L048_8	733	5.72513566424598e-05	2	0	F	186827	Aerococcaceae	0.000163790102983027
548	8	L048_8	734	5.72513566424598e-05	2	0	G	1375	Aerococcus	0.000163790102983027
548	8	L048_8	735	2.86256783212299e-05	1	1	S	1377	Aerococcus viridans	8.18950514915136e-05
548	8	L048_8	736	2.86256783212299e-05	1	1	S	128944	Aerococcus urinaehominis	8.18950514915136e-05
548	8	L048_8	737	0.00838732374812037	293	15	O	1385	Bacillales	0.0239952500870135
548	8	L048_8	738	0.00291981918876545	102	10	F	186822	Paenibacillaceae	0.00835329525213439
548	8	L048_8	739	0.00229005426569839	80	11	G	44249	Paenibacillus	0.00655160411932109
548	8	L048_8	740	0.000486636531460909	17	0	S	1406	Paenibacillus polymyxa	0.00139221587535573
548	8	L048_8	742	0.000257631104891069	9	9	S	2023772	Paenibacillus sp. RUD330	0.000737055463423623
548	8	L048_8	743	0.00017175406992738	6	6	S	481743	Paenibacillus sp. Y412MC10	0.000491370308949082
548	8	L048_8	744	0.00014312839160615	5	5	S	169760	Paenibacillus stellifer	0.000409475257457568
548	8	L048_8	745	0.00011450271328492	4	2	S	61624	Paenibacillus mucilaginosus	0.000327580205966054
548	8	L048_8	747	0.00011450271328492	4	0	S	159743	Paenibacillus terrae	0.000327580205966054
548	8	L048_8	749	0.00011450271328492	4	4	S	1536771	Paenibacillus sp. FSL R5-0912	0.000327580205966054
548	8	L048_8	750	8.58770349636898e-05	3	3	S	1870820	Paenibacillus ihbetae	0.000245685154474541
548	8	L048_8	751	8.58770349636898e-05	3	3	S	189425	Paenibacillus graminis	0.000245685154474541
548	8	L048_8	752	5.72513566424598e-05	2	2	S	1695218	Paenibacillus sp. 32O-W	0.000163790102983027
548	8	L048_8	753	5.72513566424598e-05	2	2	S	189426	Paenibacillus odorifer	0.000163790102983027
548	8	L048_8	754	2.86256783212299e-05	1	1	S	1566358	Paenibacillus sp. IHBB 10380	8.18950514915136e-05
548	8	L048_8	755	2.86256783212299e-05	1	1	S	1536772	Paenibacillus sp. FSL R7-0273	8.18950514915136e-05
548	8	L048_8	756	2.86256783212299e-05	1	1	S	1532905	Paenibacillus sp. CAA11	8.18950514915136e-05
548	8	L048_8	757	2.86256783212299e-05	1	1	S	1616788	Paenibacillus bovis	8.18950514915136e-05
548	8	L048_8	758	2.86256783212299e-05	1	1	S	1536773	Paenibacillus sp. FSL R7-0331	8.18950514915136e-05
548	8	L048_8	759	2.86256783212299e-05	1	1	S	1536774	Paenibacillus sp. FSL H7-0357	8.18950514915136e-05
548	8	L048_8	760	2.86256783212299e-05	1	0	S	365617	Paenibacillus sabinae	8.18950514915136e-05
548	8	L048_8	762	2.86256783212299e-05	1	1	S	414771	Paenibacillus donghaensis	8.18950514915136e-05
548	8	L048_8	763	2.86256783212299e-05	1	1	S	162209	Paenibacillus naphthalenovorans	8.18950514915136e-05
548	8	L048_8	764	2.86256783212299e-05	1	1	S	59893	Paenibacillus peoriae	8.18950514915136e-05
548	8	L048_8	765	0.00014312839160615	5	4	G	55080	Brevibacillus	0.000409475257457568
548	8	L048_8	766	2.86256783212299e-05	1	0	S	1465	Brevibacillus laterosporus	8.18950514915136e-05
548	8	L048_8	768	0.00014312839160615	5	0	G	76632	Thermobacillus	0.000409475257457568
548	8	L048_8	769	0.00014312839160615	5	0	S	377615	Thermobacillus composti	0.000409475257457568
548	8	L048_8	772	5.72513566424598e-05	2	0	G	55079	Aneurinibacillus	0.000163790102983027
548	8	L048_8	773	5.72513566424598e-05	2	2	S	1450761	Aneurinibacillus sp. XH2	0.000163790102983027
548	8	L048_8	774	0.00229005426569839	80	10	F	186817	Bacillaceae	0.00655160411932109
548	8	L048_8	775	0.00163166366431011	57	13	G	1386	Bacillus	0.00466801793501628
548	8	L048_8	776	0.000286256783212299	10	6	S	1398	Bacillus coagulans	0.000818950514915136
548	8	L048_8	778	0.000229005426569839	8	8	S	199441	Bacillus krulwichiae	0.000655160411932109
548	8	L048_8	780	8.58770349636898e-05	3	1	S	1428	Bacillus thuringiensis	0.000245685154474541
548	8	L048_8	785	5.72513566424598e-05	2	0	S	1396	Bacillus cereus	0.000163790102983027
548	8	L048_8	787	2.86256783212299e-05	1	1	S	1392	Bacillus anthracis	8.18950514915136e-05
548	8	L048_8	790	2.86256783212299e-05	1	1	S	1390	Bacillus amyloliquefaciens	8.18950514915136e-05
548	8	L048_8	791	2.86256783212299e-05	1	1	S	492670	Bacillus velezensis	8.18950514915136e-05
548	8	L048_8	792	2.86256783212299e-05	1	0	S	1423	Bacillus subtilis	8.18950514915136e-05
548	8	L048_8	794	2.86256783212299e-05	1	1	S	119858	Bacillus sonorensis	8.18950514915136e-05
548	8	L048_8	795	5.72513566424598e-05	2	2	S	561879	Bacillus safensis	0.000163790102983027
548	8	L048_8	796	5.72513566424598e-05	2	2	S	632773	Bacillus beveridgei	0.000163790102983027
548	8	L048_8	797	5.72513566424598e-05	2	2	S	666686	Bacillus sp. 1NLA3E	0.000163790102983027
548	8	L048_8	798	5.72513566424598e-05	2	2	S	2011012	Bacillus sp. FJAT-45348	0.000163790102983027
548	8	L048_8	799	2.86256783212299e-05	1	1	S	1479	Bacillus smithii	8.18950514915136e-05
548	8	L048_8	800	2.86256783212299e-05	1	1	S	98228	Bacillus sp. OxB-1	8.18950514915136e-05
548	8	L048_8	801	2.86256783212299e-05	1	1	S	859143	Bacillus kochii	8.18950514915136e-05
548	8	L048_8	802	2.86256783212299e-05	1	1	S	1547283	Bacillus weihaiensis	8.18950514915136e-05
548	8	L048_8	803	2.86256783212299e-05	1	1	S	1408	Bacillus pumilus	8.18950514915136e-05
548	8	L048_8	804	2.86256783212299e-05	1	1	S	264697	Bacillus muralis	8.18950514915136e-05
548	8	L048_8	805	0.00014312839160615	5	3	G	129337	Geobacillus	0.000409475257457568
548	8	L048_8	806	2.86256783212299e-05	1	1	S	1422	Geobacillus stearothermophilus	8.18950514915136e-05
548	8	L048_8	807	2.86256783212299e-05	1	1	S	1921421	Geobacillus genomosp. 3	8.18950514915136e-05
548	8	L048_8	808	8.58770349636898e-05	3	1	G	400634	Lysinibacillus	0.000245685154474541
548	8	L048_8	809	2.86256783212299e-05	1	1	S	1421	Lysinibacillus sphaericus	8.18950514915136e-05
548	8	L048_8	810	2.86256783212299e-05	1	1	S	2169540	Lysinibacillus sp. 2017	8.18950514915136e-05
548	8	L048_8	811	5.72513566424598e-05	2	1	G	150247	Anoxybacillus	0.000163790102983027
548	8	L048_8	812	2.86256783212299e-05	1	1	S	294699	Anoxybacillus amylolyticus	8.18950514915136e-05
548	8	L048_8	813	2.86256783212299e-05	1	0	G	84406	Virgibacillus	8.18950514915136e-05
548	8	L048_8	814	2.86256783212299e-05	1	1	S	403957	Virgibacillus sp. SK37	8.18950514915136e-05
548	8	L048_8	815	2.86256783212299e-05	1	0	G	351195	Salimicrobium	8.18950514915136e-05
548	8	L048_8	816	2.86256783212299e-05	1	1	S	1230341	Salimicrobium jeotgali	8.18950514915136e-05
548	8	L048_8	817	2.86256783212299e-05	1	0	G	459532	Terribacillus	8.18950514915136e-05
548	8	L048_8	818	2.86256783212299e-05	1	1	S	586416	Terribacillus aidingensis	8.18950514915136e-05
548	8	L048_8	819	0.00140265823774027	49	2	F	90964	Staphylococcaceae	0.00401285752308417
548	8	L048_8	820	0.00125952984613412	44	5	G	1279	Staphylococcus	0.0036033822656266
548	8	L048_8	821	0.000916021706279357	32	25	S	1280	Staphylococcus aureus	0.00262064164772844
548	8	L048_8	825	8.58770349636898e-05	3	3	S	70258	Staphylococcus piscifermentans	0.000245685154474541
548	8	L048_8	826	2.86256783212299e-05	1	1	S	46127	Staphylococcus felis	8.18950514915136e-05
548	8	L048_8	827	2.86256783212299e-05	1	1	S	29379	Staphylococcus auricularis	8.18950514915136e-05
548	8	L048_8	828	2.86256783212299e-05	1	1	S	28035	Staphylococcus lugdunensis	8.18950514915136e-05
548	8	L048_8	829	2.86256783212299e-05	1	1	S	214473	Staphylococcus nepalensis	8.18950514915136e-05
548	8	L048_8	830	8.58770349636898e-05	3	0	G	2005363	Auricoccus	0.000245685154474541
548	8	L048_8	831	8.58770349636898e-05	3	3	S	1849491	Auricoccus indicus	0.000245685154474541
548	8	L048_8	834	0.000429385174818449	15	0	G	1378	Gemella	0.0012284257723727
548	8	L048_8	835	0.000343508139854759	12	12	S	29391	Gemella morbillorum	0.000982740617898164
548	8	L048_8	836	8.58770349636898e-05	3	3	S	2040624	Gemella sp. ND 6198	0.000245685154474541
548	8	L048_8	837	0.000314882461533529	11	0	F	186823	Alicyclobacillaceae	0.00090084556640665
548	8	L048_8	838	0.000257631104891069	9	4	G	432330	Tumebacillus	0.000737055463423623
548	8	L048_8	839	0.00011450271328492	4	4	S	1903704	Tumebacillus avium	0.000327580205966054
548	8	L048_8	840	2.86256783212299e-05	1	1	S	1214604	Tumebacillus algifaecis	8.18950514915136e-05
548	8	L048_8	841	2.86256783212299e-05	1	0	G	29330	Alicyclobacillus	8.18950514915136e-05
548	8	L048_8	842	2.86256783212299e-05	1	0	S	405212	Alicyclobacillus acidocaldarius	8.18950514915136e-05
548	8	L048_8	845	2.86256783212299e-05	1	0	G	1129704	Kyrpidia	8.18950514915136e-05
548	8	L048_8	846	2.86256783212299e-05	1	1	S	2055160	Kyrpidia sp. EA-1	8.18950514915136e-05
548	8	L048_8	847	0.000229005426569839	8	0	F	186824	Thermoactinomycetaceae	0.000655160411932109
548	8	L048_8	848	0.00014312839160615	5	0	G	1677050	Novibacillus	0.000409475257457568
548	8	L048_8	849	0.00014312839160615	5	5	S	1471761	Novibacillus thermophilus	0.000409475257457568
548	8	L048_8	850	8.58770349636898e-05	3	0	G	292635	Laceyella	0.000245685154474541
548	8	L048_8	851	8.58770349636898e-05	3	3	S	2071623	Laceyella sp. FBKL4.010	0.000245685154474541
548	8	L048_8	852	0.000200379748248609	7	0	F	186820	Listeriaceae	0.000573265360440595
548	8	L048_8	853	0.000200379748248609	7	0	G	1637	Listeria	0.000573265360440595
548	8	L048_8	854	0.00017175406992738	6	5	S	1639	Listeria monocytogenes	0.000491370308949082
548	8	L048_8	856	2.86256783212299e-05	1	0	S	1638	Listeria ivanovii	8.18950514915136e-05
548	8	L048_8	858	0.00017175406992738	6	0	F	186818	Planococcaceae	0.000491370308949082
548	8	L048_8	859	0.00011450271328492	4	3	G	1372	Planococcus	0.000327580205966054
548	8	L048_8	860	2.86256783212299e-05	1	1	S	2058136	Planococcus sp. MB-3u-03	8.18950514915136e-05
548	8	L048_8	861	2.86256783212299e-05	1	0	G	1569	Sporosarcina	8.18950514915136e-05
548	8	L048_8	862	2.86256783212299e-05	1	1	S	1930764	Sporosarcina sp. P33	8.18950514915136e-05
548	8	L048_8	863	2.86256783212299e-05	1	0	G	648802	Rummeliibacillus	8.18950514915136e-05
548	8	L048_8	864	2.86256783212299e-05	1	1	S	241244	Rummeliibacillus stabekisii	8.18950514915136e-05
548	8	L048_8	865	0.517781269474407	18088	0	C	526524	Erysipelotrichia	1.4813176913785
548	8	L048_8	866	0.517781269474407	18088	0	O	526525	Erysipelotrichales	1.4813176913785
548	8	L048_8	867	0.517781269474407	18088	14923	F	128827	Erysipelotrichaceae	1.4813176913785
548	8	L048_8	868	0.0714496930897899	2496	0	G	1573534	Faecalitalea	0.204410048522818
548	8	L048_8	869	0.0714496930897899	2496	0	S	39483	Faecalitalea cylindroides	0.204410048522818
548	8	L048_8	873	0.00878808324461759	307	307	S	1834207	Erysipelotrichaceae bacterium I46	0.0251417808078947
548	8	L048_8	874	0.00850182646140529	297	0	G	1505663	Erysipelatoclostridium	0.0243228302929795
548	8	L048_8	875	0.00850182646140529	297	297	S	1522	Clostridium innocuum	0.0243228302929795
548	8	L048_8	876	0.00100189874124305	35	0	G	191303	Turicibacter	0.00286632680220298
548	8	L048_8	877	0.00100189874124305	35	35	S	1712675	Turicibacter sp. H121	0.00286632680220298
548	8	L048_8	878	0.000629764923067058	22	0	G	1729679	Faecalibaculum	0.0018016911328133
548	8	L048_8	879	0.000629764923067058	22	22	S	1702221	Faecalibaculum rodentium	0.0018016911328133
548	8	L048_8	880	0.000229005426569839	8	3	G	1647	Erysipelothrix	0.000655160411932109
548	8	L048_8	881	8.58770349636898e-05	3	3	S	1648	Erysipelothrix rhusiopathiae	0.000245685154474541
548	8	L048_8	882	5.72513566424598e-05	2	2	S	1514105	Erysipelothrix larvae	0.000163790102983027
548	8	L048_8	883	0.0206963654262492	723	16	C	909932	Negativicutes	0.0592101222283644
548	8	L048_8	884	0.0156009946850703	545	0	O	1843489	Veillonellales	0.0446328030628749
548	8	L048_8	885	0.0156009946850703	545	5	F	31977	Veillonellaceae	0.0446328030628749
548	8	L048_8	886	0.0129674322795172	453	20	G	29465	Veillonella	0.0370984583256557
548	8	L048_8	887	0.0122517903214864	428	428	S	29466	Veillonella parvula	0.0350510820383678
548	8	L048_8	888	0.00014312839160615	5	5	S	248315	Veillonella rodentium	0.000409475257457568
548	8	L048_8	889	0.00180341773423748	63	13	G	906	Megasphaera	0.00515938824396536
548	8	L048_8	890	0.000973273062921817	34	34	S	2144175	Megasphaera sp. AJH120	0.00278443175071146
548	8	L048_8	891	0.000257631104891069	9	9	S	1675036	Megasphaera hexanoica	0.000737055463423623
548	8	L048_8	892	0.000200379748248609	7	1	S	907	Megasphaera elsdenii	0.000573265360440595
548	8	L048_8	894	0.000543887888103368	19	0	G	39948	Dialister	0.00155600597833876
548	8	L048_8	895	0.000286256783212299	10	10	S	39950	Dialister pneumosintes	0.000818950514915136
548	8	L048_8	896	0.000257631104891069	9	9	S	2161821	Dialister sp. Marseille-P5638	0.000737055463423623
548	8	L048_8	897	0.00014312839160615	5	0	G	909928	Negativicoccus	0.000409475257457568
548	8	L048_8	898	0.00014312839160615	5	5	S	1702287	Negativicoccus massiliensis	0.000409475257457568
548	8	L048_8	899	0.00280531647548053	98	0	O	1843488	Acidaminococcales	0.00802571504616834
548	8	L048_8	900	0.00280531647548053	98	0	F	909930	Acidaminococcaceae	0.00802571504616834
548	8	L048_8	901	0.00280531647548053	98	36	G	904	Acidaminococcus	0.00802571504616834
548	8	L048_8	902	0.000973273062921817	34	0	S	187327	Acidaminococcus intestini	0.00278443175071146
548	8	L048_8	904	0.000801518992994438	28	0	S	905	Acidaminococcus fermentans	0.00229306144176238
548	8	L048_8	906	0.00183204341255871	64	3	O	909929	Selenomonadales	0.00524128329545687
548	8	L048_8	907	0.00125952984613412	44	0	F	1843491	Selenomonadaceae	0.0036033822656266
548	8	L048_8	908	0.00100189874124305	35	13	G	970	Selenomonas	0.00286632680220298
548	8	L048_8	909	0.00014312839160615	5	0	S	971	Selenomonas ruminantium	0.000409475257457568
548	8	L048_8	912	0.00014312839160615	5	0	S	69823	Selenomonas sputigena	0.000409475257457568
548	8	L048_8	914	0.00014312839160615	5	5	S	712528	Selenomonas sp. oral taxon 126	0.000409475257457568
548	8	L048_8	915	0.00011450271328492	4	4	S	713030	Selenomonas sp. oral taxon 136	0.000327580205966054
548	8	L048_8	916	8.58770349636898e-05	3	3	S	1884263	Selenomonas sp. oral taxon 920	0.000245685154474541
548	8	L048_8	917	0.000257631104891069	9	0	G	158846	Megamonas	0.000737055463423623
548	8	L048_8	918	0.000257631104891069	9	9	S	158847	Megamonas hypermegale	0.000737055463423623
548	8	L048_8	919	0.000486636531460909	17	0	F	1843490	Sporomusaceae	0.00139221587535573
548	8	L048_8	920	0.000486636531460909	17	7	G	365348	Pelosinus	0.00139221587535573
548	8	L048_8	921	0.00017175406992738	6	6	S	484770	Pelosinus sp. UFO1	0.000491370308949082
548	8	L048_8	922	0.00011450271328492	4	0	S	365349	Pelosinus fermentans	0.000327580205966054
548	8	L048_8	924	0.00294844486708668	103	0	C	1737404	Tissierellia	0.0084351903036259
548	8	L048_8	925	0.00291981918876545	102	0	O	1737405	Tissierellales	0.00835329525213439
548	8	L048_8	926	0.00289119351044422	101	0	F	1570339	Peptoniphilaceae	0.00827140020064288
548	8	L048_8	927	0.00125952984613412	44	0	G	1161127	Murdochiella	0.0036033822656266
548	8	L048_8	928	0.00125952984613412	44	44	S	1852373	Murdochiella vaginalis	0.0036033822656266
548	8	L048_8	929	0.00108777577620674	38	0	G	543311	Parvimonas	0.00311201195667752
548	8	L048_8	930	0.00108777577620674	38	38	S	33033	Parvimonas micra	0.00311201195667752
548	8	L048_8	931	0.000343508139854759	12	0	G	150022	Finegoldia	0.000982740617898164
548	8	L048_8	932	0.000343508139854759	12	3	S	1260	Finegoldia magna	0.000982740617898164
548	8	L048_8	935	0.00014312839160615	5	0	G	162289	Peptoniphilus	0.000409475257457568
548	8	L048_8	936	0.00014312839160615	5	5	S	1912856	Peptoniphilus sp. ING2-D1G	0.000409475257457568
548	8	L048_8	937	5.72513566424598e-05	2	0	G	165779	Anaerococcus	0.000163790102983027
548	8	L048_8	938	2.86256783212299e-05	1	0	S	33034	Anaerococcus prevotii	8.18950514915136e-05
548	8	L048_8	940	2.86256783212299e-05	1	1	S	1870984	Anaerococcus mediterraneensis	8.18950514915136e-05
548	8	L048_8	941	2.86256783212299e-05	1	0	F	2042895	Gottschalkiaceae	8.18950514915136e-05
548	8	L048_8	942	2.86256783212299e-05	1	0	G	1505664	Gottschalkia	8.18950514915136e-05
548	8	L048_8	943	2.86256783212299e-05	1	0	S	1556	Gottschalkia acidurici	8.18950514915136e-05
548	8	L048_8	946	2.86256783212299e-05	1	0	G	1582879	Ezakiella	8.18950514915136e-05
548	8	L048_8	947	2.86256783212299e-05	1	1	S	1852374	Ezakiella massiliensis	8.18950514915136e-05
548	8	L048_8	949	8.58770349636898e-05	3	0	G	1930845	Ndongobacter	0.000245685154474541
548	8	L048_8	950	8.58770349636898e-05	3	3	S	1871025	Ndongobacter massiliensis	0.000245685154474541
548	8	L048_8	951	2.86256783212299e-05	1	0	C	1676648	Limnochordia	8.18950514915136e-05
548	8	L048_8	952	2.86256783212299e-05	1	0	O	1676649	Limnochordales	8.18950514915136e-05
548	8	L048_8	953	2.86256783212299e-05	1	0	F	1676650	Limnochordaceae	8.18950514915136e-05
548	8	L048_8	954	2.86256783212299e-05	1	0	G	1676651	Limnochorda	8.18950514915136e-05
548	8	L048_8	955	2.86256783212299e-05	1	1	S	1555112	Limnochorda pilosa	8.18950514915136e-05
548	8	L048_8	956	0.855163514168423	29874	139	P	201174	Actinobacteria	2.44653276825748
548	8	L048_8	957	0.655928793052662	22914	273	C	84998	Coriobacteriia	1.87654320987654
548	8	L048_8	958	0.550758050900464	19240	156	O	84999	Coriobacteriales	1.57566079069672
548	8	L048_8	959	0.537532987516055	18778	6	F	84107	Coriobacteriaceae	1.53782527690764
548	8	L048_8	960	0.53670284284474	18749	0	G	102106	Collinsella	1.53545032041439
548	8	L048_8	961	0.53670284284474	18749	18749	S	74426	Collinsella aerofaciens	1.53545032041439
548	8	L048_8	963	0.000400759496497219	14	14	S	1531429	Coriobacteriaceae bacterium 68-1-3	0.00114653072088119
548	8	L048_8	964	0.000257631104891069	9	0	G	33870	Coriobacterium	0.000737055463423623
548	8	L048_8	965	0.000257631104891069	9	0	S	33871	Coriobacterium glomerans	0.000737055463423623
548	8	L048_8	967	0.00875945756629636	306	10	F	1643824	Atopobiaceae	0.0250598857564032
548	8	L048_8	968	0.00466598556636048	163	0	G	1935188	Libanicoccus	0.0133488933931167
548	8	L048_8	969	0.00466598556636048	163	163	S	1871022	Libanicoccus massiliensis	0.0133488933931167
548	8	L048_8	970	0.00271943944051684	95	2	G	133925	Olsenella	0.00778002989169379
548	8	L048_8	971	0.00134540688109781	47	0	S	133926	Olsenella uli	0.00384906742010114
548	8	L048_8	973	0.000629764923067058	22	22	S	604330	Olsenella umbonata	0.0018016911328133
548	8	L048_8	974	0.000429385174818449	15	15	S	712411	Olsenella sp. oral taxon 807	0.0012284257723727
548	8	L048_8	975	0.000257631104891069	9	9	S	1805478	Olsenella sp. Marseille-P2300	0.000737055463423623
548	8	L048_8	976	0.00108777577620674	38	0	G	1380	Atopobium	0.00311201195667752
548	8	L048_8	977	0.00108777577620674	38	0	S	1382	Atopobium parvulum	0.00311201195667752
548	8	L048_8	979	0.097355931970503	3401	0	O	1643822	Eggerthellales	0.278525070122638
548	8	L048_8	980	0.097355931970503	3401	81	F	1643826	Eggerthellaceae	0.278525070122638
548	8	L048_8	981	0.0796652627679829	2783	2	G	84111	Eggerthella	0.227913928300882
548	8	L048_8	982	0.0792358775931644	2768	2286	S	84112	Eggerthella lenta	0.22668550252851
548	8	L048_8	984	0.000372133818175989	13	13	S	502558	Eggerthella sp. YY7918	0.00106463566938968
548	8	L048_8	985	0.0109636347970311	383	18	G	644652	Gordonibacter	0.0313658047212497
548	8	L048_8	986	0.00744267636351978	260	0	S	471189	Gordonibacter pamelaeae	0.0212927133877935
548	8	L048_8	988	0.00246180833562577	86	86	S	1335613	Gordonibacter urolithinfaciens	0.00704297442827017
548	8	L048_8	989	0.000543887888103368	19	19	S	1841863	Gordonibacter massiliensis	0.00155600597833876
548	8	L048_8	990	0.00229005426569839	80	0	G	1981050	Phoenicibacter	0.00655160411932109
548	8	L048_8	991	0.00229005426569839	80	80	S	1944646	Phoenicibacter massiliensis	0.00655160411932109
548	8	L048_8	992	0.00148853527270396	52	0	G	447020	Adlercreutzia	0.00425854267755871
548	8	L048_8	993	0.00148853527270396	52	0	S	446660	Adlercreutzia equolifaciens	0.00425854267755871
548	8	L048_8	995	0.000257631104891069	9	0	G	79603	Denitrobacterium	0.000737055463423623
548	8	L048_8	996	0.000257631104891069	9	9	S	79604	Denitrobacterium detoxificans	0.000737055463423623
548	8	L048_8	997	0.000200379748248609	7	0	G	84162	Cryptobacterium	0.000573265360440595
548	8	L048_8	998	0.000200379748248609	7	0	S	84163	Cryptobacterium curtum	0.000573265360440595
548	8	L048_8	1000	0.00017175406992738	6	0	G	84108	Slackia	0.000491370308949082
548	8	L048_8	1001	0.00017175406992738	6	0	S	84110	Slackia heliotrinireducens	0.000491370308949082
548	8	L048_8	1003	0.195083997759182	6815	164	C	1760	Actinobacteria	0.558114775914665
548	8	L048_8	1004	0.147851628529153	5165	0	O	85004	Bifidobacteriales	0.422987940953668
548	8	L048_8	1005	0.147851628529153	5165	6	F	31953	Bifidobacteriaceae	0.422987940953668
548	8	L048_8	1006	0.147193237927764	5142	315	G	1678	Bifidobacterium	0.421104354769363
548	8	L048_8	1007	0.109035208725565	3809	3358	S	216816	Bifidobacterium longum	0.311938251131175
548	8	L048_8	1020	0.0131678120277658	460	460	S	1689	Bifidobacterium dentium	0.0376717236860963
548	8	L048_8	1021	0.00913159138447234	319	244	S	1685	Bifidobacterium breve	0.0261245214257928
548	8	L048_8	1028	0.00166028934263134	58	25	S	1681	Bifidobacterium bifidum	0.00474991298650779
548	8	L048_8	1031	0.00140265823774027	49	31	S	1683	Bifidobacterium angulatum	0.00401285752308417
548	8	L048_8	1033	0.00120227848949166	42	2	S	630129	Bifidobacterium kashiwanohense	0.00343959216264357
548	8	L048_8	1036	0.00103052441956428	36	34	S	1680	Bifidobacterium adolescentis	0.00294822185369449
548	8	L048_8	1038	0.000629764923067058	22	0	S	28026	Bifidobacterium pseudocatenulatum	0.0018016911328133
548	8	L048_8	1040	0.000429385174818449	15	0	S	1686	Bifidobacterium catenulatum	0.0012284257723727
548	8	L048_8	1042	0.00017175406992738	6	5	S	28025	Bifidobacterium animalis	0.000491370308949082
548	8	L048_8	1044	0.00014312839160615	5	0	S	158787	Bifidobacterium scardovii	0.000409475257457568
548	8	L048_8	1046	8.58770349636898e-05	3	2	S	1694	Bifidobacterium pseudolongum	0.000245685154474541
548	8	L048_8	1049	5.72513566424598e-05	2	0	S	33905	Bifidobacterium thermophilum	0.000163790102983027
548	8	L048_8	1051	2.86256783212299e-05	1	0	S	638619	Bifidobacterium actinocoloniiforme	8.18950514915136e-05
548	8	L048_8	1053	0.000400759496497219	14	0	G	196082	Parascardovia	0.00114653072088119
548	8	L048_8	1054	0.000400759496497219	14	0	S	78258	Parascardovia denticolens	0.00114653072088119
548	8	L048_8	1056	5.72513566424598e-05	2	0	G	196081	Scardovia	0.000163790102983027
548	8	L048_8	1057	5.72513566424598e-05	2	0	S	78259	Scardovia inopinata	0.000163790102983027
548	8	L048_8	1059	2.86256783212299e-05	1	0	G	2701	Gardnerella	8.18950514915136e-05
548	8	L048_8	1060	2.86256783212299e-05	1	1	S	2702	Gardnerella vaginalis	8.18950514915136e-05
548	8	L048_8	1061	0.0174616637759503	610	12	O	85006	Micrococcales	0.0499559814098233
548	8	L048_8	1062	0.0137689512725116	481	4	F	1268	Micrococcaceae	0.0393915197674181
548	8	L048_8	1063	0.0126239241396624	441	1	G	32207	Rothia	0.0361157177077575
548	8	L048_8	1064	0.00724229661527117	253	188	S	43675	Rothia mucilaginosa	0.0207194480273529
548	8	L048_8	1066	0.00535300184606999	187	0	S	2047	Rothia dentocariosa	0.015314374628913
548	8	L048_8	1068	0.000744267636351978	26	6	G	1663	Arthrobacter	0.00212927133877935
548	8	L048_8	1069	0.00017175406992738	6	6	S	656366	Arthrobacter alpinus	0.000491370308949082
548	8	L048_8	1070	0.00011450271328492	4	4	S	37928	Arthrobacter crystallopoietes	0.000327580205966054
548	8	L048_8	1071	5.72513566424598e-05	2	2	S	1357915	Arthrobacter sp. QXT-31	0.000163790102983027
548	8	L048_8	1072	5.72513566424598e-05	2	2	S	1704044	Arthrobacter sp. ERGS1:01	0.000163790102983027
548	8	L048_8	1073	5.72513566424598e-05	2	2	S	2020486	Arthrobacter sp. YN	0.000163790102983027
548	8	L048_8	1074	2.86256783212299e-05	1	1	S	290399	Arthrobacter sp. FB24	8.18950514915136e-05
548	8	L048_8	1075	2.86256783212299e-05	1	1	S	1494608	Arthrobacter sp. PAMC 25486	8.18950514915136e-05
548	8	L048_8	1076	2.86256783212299e-05	1	1	S	1618207	Arthrobacter sp. IHBB 11108	8.18950514915136e-05
548	8	L048_8	1077	2.86256783212299e-05	1	1	S	2211210	Arthrobacter sp. DCT5	8.18950514915136e-05
548	8	L048_8	1078	0.00014312839160615	5	3	G	57493	Kocuria	0.000409475257457568
548	8	L048_8	1079	5.72513566424598e-05	2	2	S	71999	Kocuria palustris	0.000163790102983027
548	8	L048_8	1080	5.72513566424598e-05	2	0	G	596707	Sinomonas	0.000163790102983027
548	8	L048_8	1081	5.72513566424598e-05	2	2	S	37927	Sinomonas atrocyanea	0.000163790102983027
548	8	L048_8	1082	5.72513566424598e-05	2	0	G	1742993	Pseudarthrobacter	0.000163790102983027
548	8	L048_8	1083	2.86256783212299e-05	1	0	S	85085	Pseudarthrobacter chlorophenolicus	8.18950514915136e-05
548	8	L048_8	1085	2.86256783212299e-05	1	1	S	121292	Pseudarthrobacter sulfonivorans	8.18950514915136e-05
548	8	L048_8	1086	2.86256783212299e-05	1	0	G	1868332	Neomicrococcus	8.18950514915136e-05
548	8	L048_8	1087	2.86256783212299e-05	1	1	S	556325	Neomicrococcus aestuarii	8.18950514915136e-05
548	8	L048_8	1088	0.00231867994401962	81	5	F	85023	Microbacteriaceae	0.0066334991708126
548	8	L048_8	1089	0.00108777577620674	38	6	G	33882	Microbacterium	0.00311201195667752
548	8	L048_8	1090	0.000286256783212299	10	10	S	36805	Microbacterium aurum	0.000818950514915136
548	8	L048_8	1091	0.000200379748248609	7	7	S	367477	Microbacterium sp. XT11	0.000573265360440595
548	8	L048_8	1092	0.00011450271328492	4	4	S	1795053	Microbacterium sp. PAMC 28756	0.000327580205966054
548	8	L048_8	1093	5.72513566424598e-05	2	2	S	2103230	Microbacterium sp. str. 'China'	0.000163790102983027
548	8	L048_8	1094	5.72513566424598e-05	2	2	S	1714373	Microbacterium sp. No. 7	0.000163790102983027
548	8	L048_8	1095	5.72513566424598e-05	2	2	S	162426	Microbacterium hominis	0.000163790102983027
548	8	L048_8	1096	5.72513566424598e-05	2	2	S	104336	Microbacterium foliorum	0.000163790102983027
548	8	L048_8	1097	2.86256783212299e-05	1	1	S	199592	Microbacterium paraoxydans	8.18950514915136e-05
548	8	L048_8	1098	2.86256783212299e-05	1	1	S	300019	Microbacterium paludicola	8.18950514915136e-05
548	8	L048_8	1099	2.86256783212299e-05	1	1	S	2014534	Microbacterium sp. PM5	8.18950514915136e-05
548	8	L048_8	1100	0.000314882461533529	11	1	G	110932	Leifsonia	0.00090084556640665
548	8	L048_8	1101	0.000257631104891069	9	4	S	1575	Leifsonia xyli	0.000737055463423623
548	8	L048_8	1106	2.86256783212299e-05	1	1	S	1798223	Leifsonia sp. 21MFCrub1.1	8.18950514915136e-05
548	8	L048_8	1109	0.000200379748248609	7	0	G	529881	Candidatus Aquiluna	0.000573265360440595
548	8	L048_8	1110	0.000200379748248609	7	7	S	1855377	Candidatus Aquiluna sp. UB-MaderosW2red	0.000573265360440595
548	8	L048_8	1111	2.86256783212299e-05	1	0	G	529883	Rhodoluna	8.18950514915136e-05
548	8	L048_8	1112	2.86256783212299e-05	1	1	S	535712	Candidatus Rhodoluna planktonica	8.18950514915136e-05
548	8	L048_8	1113	0.00014312839160615	5	0	G	2034	Curtobacterium	0.000409475257457568
548	8	L048_8	1114	8.58770349636898e-05	3	3	S	1561023	Curtobacterium sp. MR_MD2014	0.000245685154474541
548	8	L048_8	1115	2.86256783212299e-05	1	1	S	69373	Curtobacterium pusillum	8.18950514915136e-05
548	8	L048_8	1116	2.86256783212299e-05	1	1	S	1905847	Curtobacterium sp. BH-2-1-1	8.18950514915136e-05
548	8	L048_8	1117	8.58770349636898e-05	3	2	G	1573	Clavibacter	0.000245685154474541
548	8	L048_8	1118	2.86256783212299e-05	1	1	S	31964	Clavibacter sepedonicus	8.18950514915136e-05
548	8	L048_8	1119	5.72513566424598e-05	2	0	G	33877	Agromyces	0.000163790102983027
548	8	L048_8	1120	2.86256783212299e-05	1	1	S	589382	Agromyces flavus	8.18950514915136e-05
548	8	L048_8	1121	2.86256783212299e-05	1	1	S	2080742	Agromyces sp. 30A	8.18950514915136e-05
548	8	L048_8	1122	5.72513566424598e-05	2	0	G	518733	Microterricola	0.000163790102983027
548	8	L048_8	1123	5.72513566424598e-05	2	2	S	412690	Microterricola viridarii	0.000163790102983027
548	8	L048_8	1124	5.72513566424598e-05	2	0	G	447237	Frondihabitans	0.000163790102983027
548	8	L048_8	1125	5.72513566424598e-05	2	2	S	1795630	Frondihabitans sp. PAMC 28766	0.000163790102983027
548	8	L048_8	1126	2.86256783212299e-05	1	0	G	190323	Plantibacter	8.18950514915136e-05
548	8	L048_8	1127	2.86256783212299e-05	1	1	S	150123	Plantibacter flavus	8.18950514915136e-05
548	8	L048_8	1128	2.86256783212299e-05	1	0	G	1434032	Pontimonas	8.18950514915136e-05
548	8	L048_8	1129	2.86256783212299e-05	1	1	S	1159327	Pontimonas salivibrio	8.18950514915136e-05
548	8	L048_8	1130	2.86256783212299e-05	1	0	G	76634	Mycetocola	8.18950514915136e-05
548	8	L048_8	1131	2.86256783212299e-05	1	1	S	2079792	Mycetocola sp. CGMCC 1.16372	8.18950514915136e-05
548	8	L048_8	1132	2.86256783212299e-05	1	0	G	46352	Agrococcus	8.18950514915136e-05
548	8	L048_8	1133	2.86256783212299e-05	1	1	S	684552	Agrococcus carbonis	8.18950514915136e-05
548	8	L048_8	1134	2.86256783212299e-05	1	0	G	33886	Rathayibacter	8.18950514915136e-05
548	8	L048_8	1135	2.86256783212299e-05	1	1	S	145458	Rathayibacter toxicus	8.18950514915136e-05
548	8	L048_8	1136	0.000286256783212299	10	0	F	85020	Dermabacteraceae	0.000818950514915136
548	8	L048_8	1137	0.000257631104891069	9	1	G	43668	Brachybacterium	0.000737055463423623
548	8	L048_8	1138	8.58770349636898e-05	3	0	S	43669	Brachybacterium faecium	0.000245685154474541
548	8	L048_8	1140	5.72513566424598e-05	2	2	S	1903186	Brachybacterium sp. P6-10-X1	0.000163790102983027
548	8	L048_8	1141	5.72513566424598e-05	2	2	S	2017485	Brachybacterium sp. VR2415	0.000163790102983027
548	8	L048_8	1142	2.86256783212299e-05	1	1	S	556288	Brachybacterium saurashtrense	8.18950514915136e-05
548	8	L048_8	1143	2.86256783212299e-05	1	0	G	472568	Devriesea	8.18950514915136e-05
548	8	L048_8	1144	2.86256783212299e-05	1	1	S	472569	Devriesea agamarum	8.18950514915136e-05
548	8	L048_8	1145	0.00017175406992738	6	0	F	85016	Cellulomonadaceae	0.000491370308949082
548	8	L048_8	1146	0.00014312839160615	5	0	G	1707	Cellulomonas	0.000409475257457568
548	8	L048_8	1147	8.58770349636898e-05	3	0	S	1708	Cellulomonas fimi	0.000245685154474541
548	8	L048_8	1149	5.72513566424598e-05	2	2	S	2003551	Cellulomonas sp. PSBB021	0.000163790102983027
548	8	L048_8	1150	2.86256783212299e-05	1	0	G	665568	Paraoerskovia	8.18950514915136e-05
548	8	L048_8	1151	2.86256783212299e-05	1	1	S	545619	Paraoerskovia marina	8.18950514915136e-05
548	8	L048_8	1152	0.00014312839160615	5	0	F	85017	Promicromonosporaceae	0.000409475257457568
548	8	L048_8	1153	8.58770349636898e-05	3	0	G	186188	Xylanimonas	0.000245685154474541
548	8	L048_8	1154	8.58770349636898e-05	3	0	S	186189	Xylanimonas cellulosilytica	0.000245685154474541
548	8	L048_8	1156	5.72513566424598e-05	2	0	G	254250	Isoptericola	0.000163790102983027
548	8	L048_8	1157	5.72513566424598e-05	2	0	S	139208	Isoptericola variabilis	0.000163790102983027
548	8	L048_8	1159	0.00014312839160615	5	0	F	85019	Brevibacteriaceae	0.000409475257457568
548	8	L048_8	1160	0.00014312839160615	5	0	G	1696	Brevibacterium	0.000409475257457568
548	8	L048_8	1161	5.72513566424598e-05	2	2	S	1703	Brevibacterium linens	0.000163790102983027
548	8	L048_8	1162	5.72513566424598e-05	2	2	S	629680	Brevibacterium sandarakinum	0.000163790102983027
548	8	L048_8	1163	2.86256783212299e-05	1	1	S	1136497	Brevibacterium siliguriense	8.18950514915136e-05
548	8	L048_8	1164	0.00011450271328492	4	1	F	85021	Intrasporangiaceae	0.000327580205966054
548	8	L048_8	1165	2.86256783212299e-05	1	0	G	53457	Janibacter	8.18950514915136e-05
548	8	L048_8	1166	2.86256783212299e-05	1	1	S	857417	Janibacter indicus	8.18950514915136e-05
548	8	L048_8	1167	2.86256783212299e-05	1	0	G	125287	Ornithinimicrobium	8.18950514915136e-05
548	8	L048_8	1168	2.86256783212299e-05	1	1	S	2283195	Ornithinimicrobium sp. AMA3305	8.18950514915136e-05
548	8	L048_8	1169	2.86256783212299e-05	1	0	G	265976	Serinicoccus	8.18950514915136e-05
548	8	L048_8	1170	2.86256783212299e-05	1	1	S	1758689	Serinicoccus sp. JLT9	8.18950514915136e-05
548	8	L048_8	1171	8.58770349636898e-05	3	0	F	85018	Dermatophilaceae	0.000245685154474541
548	8	L048_8	1172	8.58770349636898e-05	3	0	G	1184606	Austwickia	0.000245685154474541
548	8	L048_8	1173	8.58770349636898e-05	3	3	S	100225	Austwickia chelonae	0.000245685154474541
548	8	L048_8	1174	5.72513566424598e-05	2	0	F	145357	Dermacoccaceae	0.000163790102983027
548	8	L048_8	1175	2.86256783212299e-05	1	0	G	57495	Dermacoccus	8.18950514915136e-05
548	8	L048_8	1176	2.86256783212299e-05	1	1	S	1274	Dermacoccus nishinomiyaensis	8.18950514915136e-05
548	8	L048_8	1177	2.86256783212299e-05	1	0	G	57499	Kytococcus	8.18950514915136e-05
548	8	L048_8	1178	2.86256783212299e-05	1	0	S	1276	Kytococcus sedentarius	8.18950514915136e-05
548	8	L048_8	1180	2.86256783212299e-05	1	0	F	125316	Beutenbergiaceae	8.18950514915136e-05
548	8	L048_8	1181	2.86256783212299e-05	1	0	G	84756	Beutenbergia	8.18950514915136e-05
548	8	L048_8	1182	2.86256783212299e-05	1	0	S	84757	Beutenbergia cavernae	8.18950514915136e-05
548	8	L048_8	1184	0.013940705342439	487	0	O	2037	Actinomycetales	0.0398828900763671
548	8	L048_8	1185	0.013940705342439	487	0	F	2049	Actinomycetaceae	0.0398828900763671
548	8	L048_8	1186	0.0131391863494445	459	14	G	1654	Actinomyces	0.0375898286346048
548	8	L048_8	1187	0.00592551541249459	207	207	S	544580	Actinomyces oris	0.0169522756587433
548	8	L048_8	1188	0.00251905969226823	88	88	S	712122	Actinomyces sp. oral taxon 414	0.0072067645312532
548	8	L048_8	1189	0.00131678120277658	46	46	S	178339	Actinomyces hongkongensis	0.00376717236860963
548	8	L048_8	1190	0.00125952984613412	44	44	S	1852377	Actinomyces pacaensis	0.0036033822656266
548	8	L048_8	1191	0.00100189874124305	35	35	S	52773	Actinomyces meyeri	0.00286632680220298
548	8	L048_8	1192	0.000229005426569839	8	8	S	2081702	Actinomyces sp. oral taxon 897	0.000655160411932109
548	8	L048_8	1193	0.00017175406992738	6	6	S	1960083	Actinomyces gaoshouyii	0.000491370308949082
548	8	L048_8	1194	0.00011450271328492	4	4	S	111015	Actinomyces radicidentis	0.000327580205966054
548	8	L048_8	1195	0.00011450271328492	4	4	S	2079536	Actinomyces sp. Z16	0.000327580205966054
548	8	L048_8	1196	5.72513566424598e-05	2	2	S	1851395	Actinomyces sp. Chiba101	0.000163790102983027
548	8	L048_8	1197	2.86256783212299e-05	1	1	S	1912795	Actinomyces sp. VUL4_3	8.18950514915136e-05
548	8	L048_8	1198	0.000343508139854759	12	0	G	2050	Mobiluncus	0.000982740617898164
548	8	L048_8	1199	0.000343508139854759	12	0	S	2051	Mobiluncus curtisii	0.000982740617898164
548	8	L048_8	1201	0.000343508139854759	12	0	G	1069494	Trueperella	0.000982740617898164
548	8	L048_8	1202	0.000343508139854759	12	12	S	1661	Trueperella pyogenes	0.000982740617898164
548	8	L048_8	1203	8.58770349636898e-05	3	0	G	28263	Arcanobacterium	0.000245685154474541
548	8	L048_8	1204	5.72513566424598e-05	2	2	S	28264	Arcanobacterium haemolyticum	0.000163790102983027
548	8	L048_8	1205	2.86256783212299e-05	1	1	S	131112	Arcanobacterium phocae	8.18950514915136e-05
548	8	L048_8	1206	2.86256783212299e-05	1	0	G	1653174	Actinotignum	8.18950514915136e-05
548	8	L048_8	1207	2.86256783212299e-05	1	1	S	2171980	Actinotignum sp. 313	8.18950514915136e-05
548	8	L048_8	1208	0.00429385174818449	150	13	O	85007	Corynebacteriales	0.012284257723727
548	8	L048_8	1209	0.00163166366431011	57	0	F	1653	Corynebacteriaceae	0.00466801793501628
548	8	L048_8	1210	0.00163166366431011	57	13	G	1716	Corynebacterium	0.00466801793501628
548	8	L048_8	1211	0.00014312839160615	5	0	S	203263	Corynebacterium aquilae	0.000409475257457568
548	8	L048_8	1213	0.00011450271328492	4	0	S	191493	Corynebacterium sphenisci	0.000327580205966054
548	8	L048_8	1215	0.00011450271328492	4	4	S	28028	Corynebacterium flavescens	0.000327580205966054
548	8	L048_8	1216	8.58770349636898e-05	3	3	S	1697	Corynebacterium ammoniagenes	0.000245685154474541
548	8	L048_8	1217	5.72513566424598e-05	2	2	S	156976	Corynebacterium riegelii	0.000163790102983027
548	8	L048_8	1218	5.72513566424598e-05	2	2	S	156978	Corynebacterium imitans	0.000163790102983027
548	8	L048_8	1219	5.72513566424598e-05	2	0	S	575200	Corynebacterium maris	0.000163790102983027
548	8	L048_8	1221	5.72513566424598e-05	2	0	S	38288	Corynebacterium genitalium	0.000163790102983027
548	8	L048_8	1223	2.86256783212299e-05	1	1	S	43771	Corynebacterium urealyticum	8.18950514915136e-05
548	8	L048_8	1224	2.86256783212299e-05	1	1	S	65058	Corynebacterium ulcerans	8.18950514915136e-05
548	8	L048_8	1225	2.86256783212299e-05	1	0	S	89154	Corynebacterium terpenotabidum	8.18950514915136e-05
548	8	L048_8	1227	2.86256783212299e-05	1	1	S	1072256	Corynebacterium uterequi	8.18950514915136e-05
548	8	L048_8	1228	2.86256783212299e-05	1	0	S	161879	Corynebacterium kroppenstedtii	8.18950514915136e-05
548	8	L048_8	1230	2.86256783212299e-05	1	1	S	161895	Corynebacterium phocae	8.18950514915136e-05
548	8	L048_8	1231	2.86256783212299e-05	1	1	S	161899	Corynebacterium singulare	8.18950514915136e-05
548	8	L048_8	1232	2.86256783212299e-05	1	0	S	169292	Corynebacterium aurimucosum	8.18950514915136e-05
548	8	L048_8	1234	2.86256783212299e-05	1	1	S	441500	Corynebacterium timonense	8.18950514915136e-05
548	8	L048_8	1235	2.86256783212299e-05	1	1	S	401472	Corynebacterium ureicelerivorans	8.18950514915136e-05
548	8	L048_8	1236	2.86256783212299e-05	1	1	S	43770	Corynebacterium striatum	8.18950514915136e-05
548	8	L048_8	1237	2.86256783212299e-05	1	0	S	1230998	Corynebacterium frankenforstense	8.18950514915136e-05
548	8	L048_8	1239	2.86256783212299e-05	1	1	S	2079535	Corynebacterium sp. 2184	8.18950514915136e-05
548	8	L048_8	1240	2.86256783212299e-05	1	1	S	1719	Corynebacterium pseudotuberculosis	8.18950514915136e-05
548	8	L048_8	1241	2.86256783212299e-05	1	1	S	1652495	Corynebacterium crudilactis	8.18950514915136e-05
548	8	L048_8	1242	2.86256783212299e-05	1	1	S	38302	Corynebacterium mycetoides	8.18950514915136e-05
548	8	L048_8	1243	2.86256783212299e-05	1	0	S	1404244	Corynebacterium glyciniphilum	8.18950514915136e-05
548	8	L048_8	1245	2.86256783212299e-05	1	1	S	38289	Corynebacterium jeikeium	8.18950514915136e-05
548	8	L048_8	1246	2.86256783212299e-05	1	0	S	1727	Corynebacterium variabile	8.18950514915136e-05
548	8	L048_8	1248	2.86256783212299e-05	1	1	S	35755	Corynebacterium kutscheri	8.18950514915136e-05
548	8	L048_8	1249	0.00120227848949166	42	6	F	1762	Mycobacteriaceae	0.00343959216264357
548	8	L048_8	1250	0.000486636531460909	17	1	G	1866885	Mycolicibacterium	0.00139221587535573
548	8	L048_8	1251	0.000257631104891069	9	0	S	110539	Mycolicibacterium vanbaalenii	0.000737055463423623
548	8	L048_8	1253	0.00014312839160615	5	5	S	370526	Mycolicibacterium rutilum	0.000409475257457568
548	8	L048_8	1254	5.72513566424598e-05	2	0	S	1810	Mycolicibacterium vaccae	0.000163790102983027
548	8	L048_8	1256	0.000458010853139679	16	5	G	1763	Mycobacterium	0.00131032082386422
548	8	L048_8	1258	5.72513566424598e-05	2	1	S	1764	Mycobacterium avium	0.000163790102983027
548	8	L048_8	1260	8.58770349636898e-05	3	3	S	1936029	Mycobacterium sp. MS1601	0.000245685154474541
548	8	L048_8	1262	2.86256783212299e-05	1	1	S	1784	Mycobacterium simiae	8.18950514915136e-05
548	8	L048_8	1263	2.86256783212299e-05	1	1	S	722731	Mycobacterium shigaense	8.18950514915136e-05
548	8	L048_8	1264	2.86256783212299e-05	1	0	S	29311	Mycobacterium haemophilum	8.18950514915136e-05
548	8	L048_8	1266	2.86256783212299e-05	1	1	S	1879023	Mycobacterium sp. djl-10	8.18950514915136e-05
548	8	L048_8	1267	8.58770349636898e-05	3	0	G	670516	Mycobacteroides	0.000245685154474541
548	8	L048_8	1268	8.58770349636898e-05	3	3	S	36809	Mycobacteroides abscessus	0.000245685154474541
548	8	L048_8	1269	0.000801518992994438	28	0	F	85025	Nocardiaceae	0.00229306144176238
548	8	L048_8	1270	0.000429385174818449	15	1	G	1817	Nocardia	0.0012284257723727
548	8	L048_8	1271	0.00017175406992738	6	6	S	455432	Nocardia terpenica	0.000491370308949082
548	8	L048_8	1272	0.00011450271328492	4	3	S	135487	Nocardia cyriacigeorgica	0.000327580205966054
548	8	L048_8	1274	5.72513566424598e-05	2	2	S	37326	Nocardia brasiliensis	0.000163790102983027
548	8	L048_8	1275	2.86256783212299e-05	1	0	S	37330	Nocardia nova	8.18950514915136e-05
548	8	L048_8	1277	2.86256783212299e-05	1	1	S	134962	Nocardia soli	8.18950514915136e-05
548	8	L048_8	1278	0.000372133818175989	13	2	G	1827	Rhodococcus	0.00106463566938968
548	8	L048_8	1279	0.00014312839160615	5	0	S	1828	Rhodococcus fascians	0.000409475257457568
548	8	L048_8	1281	5.72513566424598e-05	2	2	S	1990687	Rhodococcus sp. S2-17	0.000163790102983027
548	8	L048_8	1282	2.86256783212299e-05	1	1	S	1833	Rhodococcus erythropolis	8.18950514915136e-05
548	8	L048_8	1283	2.86256783212299e-05	1	1	S	37919	Rhodococcus opacus	8.18950514915136e-05
548	8	L048_8	1284	2.86256783212299e-05	1	1	S	43767	Rhodococcus hoagii	8.18950514915136e-05
548	8	L048_8	1285	2.86256783212299e-05	1	1	S	1653478	Rhodococcus sp. PBTS 1	8.18950514915136e-05
548	8	L048_8	1286	0.000257631104891069	9	0	F	85026	Gordoniaceae	0.000737055463423623
548	8	L048_8	1287	0.000257631104891069	9	0	G	2053	Gordonia	0.000737055463423623
548	8	L048_8	1288	8.58770349636898e-05	3	3	S	1004901	Gordonia iterans	0.000245685154474541
548	8	L048_8	1289	8.58770349636898e-05	3	3	S	1136941	Gordonia phthalatica	0.000245685154474541
548	8	L048_8	1290	2.86256783212299e-05	1	1	S	2055	Gordonia terrae	8.18950514915136e-05
548	8	L048_8	1291	2.86256783212299e-05	1	0	S	84595	Gordonia polyisoprenivorans	8.18950514915136e-05
548	8	L048_8	1293	2.86256783212299e-05	1	1	S	337191	Gordonia sp. KTR9	8.18950514915136e-05
548	8	L048_8	1295	2.86256783212299e-05	1	0	G	1847725	Lawsonella	8.18950514915136e-05
548	8	L048_8	1296	2.86256783212299e-05	1	1	S	1528099	Lawsonella clevelandensis	8.18950514915136e-05
548	8	L048_8	1297	0.00234730562234085	82	0	O	85011	Streptomycetales	0.00671539422230412
548	8	L048_8	1298	0.00234730562234085	82	1	F	2062	Streptomycetaceae	0.00671539422230412
548	8	L048_8	1299	0.00223280290905593	78	32	G	1883	Streptomyces	0.00638781401633806
548	8	L048_8	1300	0.00014312839160615	5	0	S	285530	Streptomyces sviceus	0.000409475257457568
548	8	L048_8	1303	0.00014312839160615	5	5	S	1888	Streptomyces albus	0.000409475257457568
548	8	L048_8	1304	0.00011450271328492	4	4	S	1915	Streptomyces lincolnensis	0.000327580205966054
548	8	L048_8	1305	5.72513566424598e-05	2	2	S	408015	Streptomyces xiamenensis	0.000163790102983027
548	8	L048_8	1306	5.72513566424598e-05	2	0	S	379067	Streptomyces bingchenggensis	0.000163790102983027
548	8	L048_8	1308	5.72513566424598e-05	2	2	S	1736046	Streptomyces sp. SM18	0.000163790102983027
548	8	L048_8	1309	5.72513566424598e-05	2	2	S	164348	Streptomyces puniciscabiei	0.000163790102983027
548	8	L048_8	1310	5.72513566424598e-05	2	2	S	1969	Streptomyces chartreusis	0.000163790102983027
548	8	L048_8	1311	2.86256783212299e-05	1	1	S	54571	Streptomyces venezuelae	8.18950514915136e-05
548	8	L048_8	1312	2.86256783212299e-05	1	1	S	2282738	Streptomyces sp. GSSD-12	8.18950514915136e-05
548	8	L048_8	1313	2.86256783212299e-05	1	1	S	67267	Streptomyces alboflavus	8.18950514915136e-05
548	8	L048_8	1314	2.86256783212299e-05	1	1	S	68209	Streptomyces globosus	8.18950514915136e-05
548	8	L048_8	1315	2.86256783212299e-05	1	1	S	1882757	Streptomyces sp. 3214.6	8.18950514915136e-05
548	8	L048_8	1316	2.86256783212299e-05	1	1	S	68249	Streptomyces pactum	8.18950514915136e-05
548	8	L048_8	1317	2.86256783212299e-05	1	0	S	68280	Streptomyces violaceusniger	8.18950514915136e-05
548	8	L048_8	1319	2.86256783212299e-05	1	1	S	1855352	Streptomyces sp. TLI_053	8.18950514915136e-05
548	8	L048_8	1320	2.86256783212299e-05	1	0	S	193462	Streptomyces niveus	8.18950514915136e-05
548	8	L048_8	1322	2.86256783212299e-05	1	0	S	348043	Streptomyces davaonensis	8.18950514915136e-05
548	8	L048_8	1324	2.86256783212299e-05	1	1	S	1885	Streptomyces actuosus	8.18950514915136e-05
548	8	L048_8	1327	2.86256783212299e-05	1	1	S	1908	Streptomyces globisporus	8.18950514915136e-05
548	8	L048_8	1328	2.86256783212299e-05	1	1	S	1642299	Streptomyces alfalfae	8.18950514915136e-05
548	8	L048_8	1329	2.86256783212299e-05	1	1	S	1561022	Streptomyces sp. CCM_MD2014	8.18950514915136e-05
548	8	L048_8	1330	2.86256783212299e-05	1	1	S	1437453	Streptomyces leeuwenhoekii	8.18950514915136e-05
548	8	L048_8	1331	2.86256783212299e-05	1	0	S	1930	Streptomyces scabiei	8.18950514915136e-05
548	8	L048_8	1333	2.86256783212299e-05	1	1	S	47763	Streptomyces lydicus	8.18950514915136e-05
548	8	L048_8	1334	2.86256783212299e-05	1	1	S	40318	Streptomyces nodosus	8.18950514915136e-05
548	8	L048_8	1335	2.86256783212299e-05	1	1	S	1912	Streptomyces hygroscopicus	8.18950514915136e-05
548	8	L048_8	1336	2.86256783212299e-05	1	1	S	2094021	Streptomyces sp. WAC00288	8.18950514915136e-05
548	8	L048_8	1337	2.86256783212299e-05	1	0	S	29303	Streptomyces cattleya	8.18950514915136e-05
548	8	L048_8	1339	2.86256783212299e-05	1	1	S	1901	Streptomyces clavuligerus	8.18950514915136e-05
548	8	L048_8	1340	8.58770349636898e-05	3	0	G	2063	Kitasatospora	0.000245685154474541
548	8	L048_8	1341	5.72513566424598e-05	2	2	S	2018025	Kitasatospora sp. MMS16-BH015	0.000163790102983027
548	8	L048_8	1342	2.86256783212299e-05	1	1	S	68173	Kitasatospora albolonga	8.18950514915136e-05
548	8	L048_8	1343	0.00180341773423748	63	1	O	85009	Propionibacteriales	0.00515938824396536
548	8	L048_8	1344	0.00140265823774027	49	2	F	31957	Propionibacteriaceae	0.00401285752308417
548	8	L048_8	1345	0.000429385174818449	15	0	G	203133	Propionimicrobium	0.0012284257723727
548	8	L048_8	1346	0.000429385174818449	15	15	S	1871034	Propionimicrobium sp. Marseille-P3275	0.0012284257723727
548	8	L048_8	1347	0.000286256783212299	10	0	G	72763	Tessaracoccus	0.000818950514915136
548	8	L048_8	1348	0.00011450271328492	4	4	S	1332264	Tessaracoccus aquimaris	0.000327580205966054
548	8	L048_8	1349	5.72513566424598e-05	2	2	S	399497	Tessaracoccus flavescens	0.000163790102983027
548	8	L048_8	1350	5.72513566424598e-05	2	2	S	2161816	Tessaracoccus sp. Marseille-P5995	0.000163790102983027
548	8	L048_8	1351	2.86256783212299e-05	1	1	S	1610493	Tessaracoccus flavus	8.18950514915136e-05
548	8	L048_8	1352	2.86256783212299e-05	1	1	S	1909732	Tessaracoccus sp. T2.5-30	8.18950514915136e-05
548	8	L048_8	1353	0.000286256783212299	10	0	G	1912216	Cutibacterium	0.000818950514915136
548	8	L048_8	1354	0.00017175406992738	6	6	S	33010	Cutibacterium avidum	0.000491370308949082
548	8	L048_8	1355	8.58770349636898e-05	3	3	S	1747	Cutibacterium acnes	0.000245685154474541
548	8	L048_8	1356	2.86256783212299e-05	1	1	S	33011	Cutibacterium granulosum	8.18950514915136e-05
548	8	L048_8	1357	0.000229005426569839	8	0	G	1912217	Pseudopropionibacterium	0.000655160411932109
548	8	L048_8	1358	0.000229005426569839	8	0	S	1750	Pseudopropionibacterium propionicum	0.000655160411932109
548	8	L048_8	1360	5.72513566424598e-05	2	0	G	1743	Propionibacterium	0.000163790102983027
548	8	L048_8	1361	5.72513566424598e-05	2	2	S	1744	Propionibacterium freudenreichii	0.000163790102983027
548	8	L048_8	1362	2.86256783212299e-05	1	0	G	29404	Microlunatus	8.18950514915136e-05
548	8	L048_8	1363	2.86256783212299e-05	1	1	S	630515	Microlunatus soli	8.18950514915136e-05
548	8	L048_8	1364	2.86256783212299e-05	1	0	G	1912215	Acidipropionibacterium	8.18950514915136e-05
548	8	L048_8	1365	2.86256783212299e-05	1	1	S	2057246	Acidipropionibacterium sp. JS278	8.18950514915136e-05
548	8	L048_8	1366	0.000372133818175989	13	1	F	85015	Nocardioidaceae	0.00106463566938968
548	8	L048_8	1367	0.00014312839160615	5	0	G	1839	Nocardioides	0.000409475257457568
548	8	L048_8	1368	8.58770349636898e-05	3	0	S	450734	Nocardioides dokdonensis	0.000245685154474541
548	8	L048_8	1370	2.86256783212299e-05	1	1	S	110319	Nocardioides sp. CF8	8.18950514915136e-05
548	8	L048_8	1371	2.86256783212299e-05	1	1	S	2045452	Nocardioides sp. 78	8.18950514915136e-05
548	8	L048_8	1372	5.72513566424598e-05	2	0	G	2040	Aeromicrobium	0.000163790102983027
548	8	L048_8	1373	2.86256783212299e-05	1	0	S	219314	Aeromicrobium marinum	8.18950514915136e-05
548	8	L048_8	1375	2.86256783212299e-05	1	1	S	2079793	Aeromicrobium sp. 592	8.18950514915136e-05
548	8	L048_8	1376	5.72513566424598e-05	2	0	G	53387	Friedmanniella	0.000163790102983027
548	8	L048_8	1377	5.72513566424598e-05	2	2	S	546874	Friedmanniella sagamiharensis	0.000163790102983027
548	8	L048_8	1378	5.72513566424598e-05	2	0	G	86795	Marmoricola	0.000163790102983027
548	8	L048_8	1379	5.72513566424598e-05	2	2	S	642780	Marmoricola scoriae	0.000163790102983027
548	8	L048_8	1380	2.86256783212299e-05	1	0	G	116071	Micropruina	8.18950514915136e-05
548	8	L048_8	1381	2.86256783212299e-05	1	1	S	75385	Micropruina glycogenica	8.18950514915136e-05
548	8	L048_8	1382	0.00105915009788551	37	0	O	85010	Pseudonocardiales	0.003030116905186
548	8	L048_8	1383	0.00105915009788551	37	0	F	2070	Pseudonocardiaceae	0.003030116905186
548	8	L048_8	1384	0.00017175406992738	6	0	G	2071	Saccharothrix	0.000491370308949082
548	8	L048_8	1385	0.00017175406992738	6	0	S	103731	Saccharothrix espanaensis	0.000491370308949082
548	8	L048_8	1387	0.00017175406992738	6	1	G	65496	Actinoalloteichus	0.000491370308949082
548	8	L048_8	1388	5.72513566424598e-05	2	2	S	340345	Actinoalloteichus hymeniacidonis	0.000163790102983027
548	8	L048_8	1389	5.72513566424598e-05	2	2	S	2072503	Actinoalloteichus sp. AHMU CJ021	0.000163790102983027
548	8	L048_8	1390	2.86256783212299e-05	1	1	S	1470176	Actinoalloteichus hoggarensis	8.18950514915136e-05
548	8	L048_8	1391	0.00014312839160615	5	1	G	1851	Saccharomonospora	0.000409475257457568
548	8	L048_8	1392	2.86256783212299e-05	1	0	S	1852	Saccharomonospora viridis	8.18950514915136e-05
548	8	L048_8	1394	2.86256783212299e-05	1	0	S	40988	Saccharomonospora azurea	8.18950514915136e-05
548	8	L048_8	1396	2.86256783212299e-05	1	0	S	40989	Saccharomonospora cyanea	8.18950514915136e-05
548	8	L048_8	1398	2.86256783212299e-05	1	0	S	632569	Saccharomonospora marina	8.18950514915136e-05
548	8	L048_8	1400	0.00014312839160615	5	0	G	1137960	Allokutzneria	0.000409475257457568
548	8	L048_8	1401	0.00014312839160615	5	5	S	211114	Allokutzneria albata	0.000409475257457568
548	8	L048_8	1402	0.00011450271328492	4	4	G	1813	Amycolatopsis	0.000327580205966054
548	8	L048_8	1403	8.58770349636898e-05	3	0	G	674734	Alloactinosynnema	0.000245685154474541
548	8	L048_8	1404	8.58770349636898e-05	3	3	S	1653480	Alloactinosynnema sp. L-07	0.000245685154474541
548	8	L048_8	1405	5.72513566424598e-05	2	1	G	1847	Pseudonocardia	0.000163790102983027
548	8	L048_8	1406	2.86256783212299e-05	1	0	S	240495	Pseudonocardia dioxanivorans	8.18950514915136e-05
548	8	L048_8	1408	5.72513566424598e-05	2	1	G	40566	Actinosynnema	0.000163790102983027
548	8	L048_8	1409	2.86256783212299e-05	1	1	S	42197	Actinosynnema pretiosum	8.18950514915136e-05
548	8	L048_8	1410	5.72513566424598e-05	2	0	G	165301	Lentzea	0.000163790102983027
548	8	L048_8	1411	5.72513566424598e-05	2	2	S	1586287	Lentzea guizhouensis	0.000163790102983027
548	8	L048_8	1412	2.86256783212299e-05	1	0	G	1835	Saccharopolyspora	8.18950514915136e-05
548	8	L048_8	1413	2.86256783212299e-05	1	0	S	1836	Saccharopolyspora erythraea	8.18950514915136e-05
548	8	L048_8	1415	2.86256783212299e-05	1	0	G	43356	Kutzneria	8.18950514915136e-05
548	8	L048_8	1416	2.86256783212299e-05	1	0	S	43357	Kutzneria albida	8.18950514915136e-05
548	8	L048_8	1418	0.000629764923067058	22	0	O	85008	Micromonosporales	0.0018016911328133
548	8	L048_8	1419	0.000629764923067058	22	2	F	28056	Micromonosporaceae	0.0018016911328133
548	8	L048_8	1420	0.000429385174818449	15	0	G	1865	Actinoplanes	0.0012284257723727
548	8	L048_8	1421	0.000257631104891069	9	9	S	649831	Actinoplanes sp. N902-109	0.000737055463423623
548	8	L048_8	1422	0.00017175406992738	6	0	S	196914	Actinoplanes friuliensis	0.000491370308949082
548	8	L048_8	1424	8.58770349636898e-05	3	1	G	1873	Micromonospora	0.000245685154474541
548	8	L048_8	1425	2.86256783212299e-05	1	1	S	47865	Micromonospora inositola	8.18950514915136e-05
548	8	L048_8	1426	2.86256783212299e-05	1	1	S	299146	Micromonospora narathiwatensis	8.18950514915136e-05
548	8	L048_8	1427	2.86256783212299e-05	1	1	G	168694	Salinispora	8.18950514915136e-05
548	8	L048_8	1428	2.86256783212299e-05	1	0	G	673534	Plantactinospora	8.18950514915136e-05
548	8	L048_8	1429	2.86256783212299e-05	1	1	S	2071627	Plantactinospora sp. BB1	8.18950514915136e-05
548	8	L048_8	1430	0.000543887888103368	19	0	O	85013	Frankiales	0.00155600597833876
548	8	L048_8	1431	0.000515262209782139	18	0	F	74712	Frankiaceae	0.00147411092684725
548	8	L048_8	1432	0.000515262209782139	18	1	G	1854	Frankia	0.00147411092684725
548	8	L048_8	1433	0.000343508139854759	12	12	S	298654	Frankia inefficax	0.000982740617898164
548	8	L048_8	1434	0.00011450271328492	4	4	S	298653	Frankia sp. EAN1pec	0.000327580205966054
548	8	L048_8	1435	2.86256783212299e-05	1	1	S	106370	Frankia casuarinae	8.18950514915136e-05
548	8	L048_8	1438	2.86256783212299e-05	1	1	S	1882833	Frankineae bacterium MT45	8.18950514915136e-05
548	8	L048_8	1439	0.000286256783212299	10	0	O	85012	Streptosporangiales	0.000818950514915136
548	8	L048_8	1440	0.00017175406992738	6	0	F	2004	Streptosporangiaceae	0.000491370308949082
548	8	L048_8	1441	0.00014312839160615	5	0	G	83681	Nonomuraea	0.000409475257457568
548	8	L048_8	1442	0.00014312839160615	5	5	S	1909395	Nonomuraea sp. ATCC 55076	0.000409475257457568
548	8	L048_8	1443	2.86256783212299e-05	1	0	G	2000	Streptosporangium	8.18950514915136e-05
548	8	L048_8	1444	2.86256783212299e-05	1	0	S	2001	Streptosporangium roseum	8.18950514915136e-05
548	8	L048_8	1446	0.00011450271328492	4	0	F	83676	Nocardiopsaceae	0.000327580205966054
548	8	L048_8	1447	8.58770349636898e-05	3	0	G	2013	Nocardiopsis	0.000245685154474541
548	8	L048_8	1448	5.72513566424598e-05	2	2	S	2014	Nocardiopsis dassonvillei	0.000163790102983027
548	8	L048_8	1449	2.86256783212299e-05	1	0	S	280236	Nocardiopsis gilva	8.18950514915136e-05
548	8	L048_8	1451	2.86256783212299e-05	1	0	G	83677	Thermobifida	8.18950514915136e-05
548	8	L048_8	1452	2.86256783212299e-05	1	0	S	2021	Thermobifida fusca	8.18950514915136e-05
548	8	L048_8	1454	8.58770349636898e-05	3	0	O	1643682	Geodermatophilales	0.000245685154474541
548	8	L048_8	1455	8.58770349636898e-05	3	0	F	85030	Geodermatophilaceae	0.000245685154474541
548	8	L048_8	1456	5.72513566424598e-05	2	0	G	38501	Blastococcus	0.000163790102983027
548	8	L048_8	1457	5.72513566424598e-05	2	0	S	138336	Blastococcus saxobsidens	0.000163790102983027
548	8	L048_8	1459	2.86256783212299e-05	1	0	G	1860	Geodermatophilus	8.18950514915136e-05
548	8	L048_8	1460	2.86256783212299e-05	1	0	S	1861	Geodermatophilus obscurus	8.18950514915136e-05
548	8	L048_8	1463	2.86256783212299e-05	1	0	G	147067	Thermobispora	8.18950514915136e-05
548	8	L048_8	1464	2.86256783212299e-05	1	0	S	2006	Thermobispora bispora	8.18950514915136e-05
548	8	L048_8	1466	2.86256783212299e-05	1	0	O	1643684	Nakamurellales	8.18950514915136e-05
548	8	L048_8	1467	2.86256783212299e-05	1	0	F	85031	Nakamurellaceae	8.18950514915136e-05
548	8	L048_8	1468	2.86256783212299e-05	1	0	G	53460	Nakamurella	8.18950514915136e-05
548	8	L048_8	1469	2.86256783212299e-05	1	0	S	53461	Nakamurella multipartita	8.18950514915136e-05
548	8	L048_8	1471	2.86256783212299e-05	1	0	O	622452	Kineosporiales	8.18950514915136e-05
548	8	L048_8	1472	2.86256783212299e-05	1	0	F	83778	Kineosporiaceae	8.18950514915136e-05
548	8	L048_8	1473	2.86256783212299e-05	1	0	G	33981	Kineococcus	8.18950514915136e-05
548	8	L048_8	1474	2.86256783212299e-05	1	0	S	131568	Kineococcus radiotolerans	8.18950514915136e-05
548	8	L048_8	1476	0.00011450271328492	4	0	C	908620	Nitriliruptoria	0.000327580205966054
548	8	L048_8	1477	0.00011450271328492	4	0	O	908621	Euzebyales	0.000327580205966054
548	8	L048_8	1478	0.00011450271328492	4	0	F	908622	Euzebyaceae	0.000327580205966054
548	8	L048_8	1479	0.00011450271328492	4	0	G	908623	Euzebya	0.000327580205966054
548	8	L048_8	1480	0.00011450271328492	4	4	S	1608957	Euzebya sp. DY32-46	0.000327580205966054
548	8	L048_8	1481	5.72513566424598e-05	2	0	C	84995	Rubrobacteria	0.000163790102983027
548	8	L048_8	1482	5.72513566424598e-05	2	0	O	84996	Rubrobacterales	0.000163790102983027
548	8	L048_8	1483	5.72513566424598e-05	2	0	F	84997	Rubrobacteraceae	0.000163790102983027
548	8	L048_8	1484	5.72513566424598e-05	2	0	G	42255	Rubrobacter	0.000163790102983027
548	8	L048_8	1485	2.86256783212299e-05	1	1	S	42256	Rubrobacter radiotolerans	8.18950514915136e-05
548	8	L048_8	1486	2.86256783212299e-05	1	0	S	49319	Rubrobacter xylanophilus	8.18950514915136e-05
548	8	L048_8	1534	0.000830144671315668	29	9	P	1117	Cyanobacteria	0.0023749564932539
548	8	L048_8	1535	0.000314882461533529	11	2	O	1890424	Synechococcales	0.00090084556640665
548	8	L048_8	1536	0.000200379748248609	7	0	F	1890426	Synechococcaceae	0.000573265360440595
548	8	L048_8	1537	0.000200379748248609	7	3	G	1129	Synechococcus	0.000573265360440595
548	8	L048_8	1538	5.72513566424598e-05	2	2	S	32051	Synechococcus sp. WH 7803	0.000163790102983027
548	8	L048_8	1539	2.86256783212299e-05	1	1	S	1916956	Synechococcus sp. SynAce01	8.18950514915136e-05
548	8	L048_8	1540	2.86256783212299e-05	1	1	S	316278	Synechococcus sp. RCC307	8.18950514915136e-05
548	8	L048_8	1541	5.72513566424598e-05	2	0	F	1213	Prochloraceae	0.000163790102983027
548	8	L048_8	1542	5.72513566424598e-05	2	1	G	1218	Prochlorococcus	0.000163790102983027
548	8	L048_8	1543	2.86256783212299e-05	1	0	S	1219	Prochlorococcus marinus	8.18950514915136e-05
548	8	L048_8	1547	0.00014312839160615	5	0	O	1150	Oscillatoriales	0.000409475257457568
548	8	L048_8	1548	0.00011450271328492	4	0	F	1892249	Cyanothecaceae	0.000327580205966054
548	8	L048_8	1549	0.00011450271328492	4	0	G	43988	Cyanothece	0.000327580205966054
548	8	L048_8	1550	8.58770349636898e-05	3	3	S	43989	Cyanothece sp. ATCC 51142	0.000245685154474541
548	8	L048_8	1551	2.86256783212299e-05	1	1	S	497965	Cyanothece sp. PCC 7822	8.18950514915136e-05
548	8	L048_8	1552	2.86256783212299e-05	1	0	F	1892252	Microcoleaceae	8.18950514915136e-05
548	8	L048_8	1553	2.86256783212299e-05	1	0	G	1205	Trichodesmium	8.18950514915136e-05
548	8	L048_8	1554	2.86256783212299e-05	1	0	S	1206	Trichodesmium erythraeum	8.18950514915136e-05
548	8	L048_8	1556	5.72513566424598e-05	2	1	O	1161	Nostocales	0.000163790102983027
548	8	L048_8	1557	2.86256783212299e-05	1	0	F	1185	Rivulariaceae	8.18950514915136e-05
548	8	L048_8	1558	2.86256783212299e-05	1	0	G	1186	Calothrix	8.18950514915136e-05
548	8	L048_8	1559	2.86256783212299e-05	1	1	S	1954171	Calothrix sp. NIES-2098	8.18950514915136e-05
548	8	L048_8	1560	5.72513566424598e-05	2	1	O	52604	Pleurocapsales	0.000163790102983027
548	8	L048_8	1561	2.86256783212299e-05	1	0	F	1890498	Dermocarpellaceae	8.18950514915136e-05
548	8	L048_8	1562	2.86256783212299e-05	1	0	G	102115	Stanieria	8.18950514915136e-05
548	8	L048_8	1563	2.86256783212299e-05	1	1	S	1807358	Stanieria sp. NIES-3757	8.18950514915136e-05
548	8	L048_8	1564	0.000543887888103368	19	0	P	544448	Tenericutes	0.00155600597833876
548	8	L048_8	1565	0.000486636531460909	17	1	C	31969	Mollicutes	0.00139221587535573
548	8	L048_8	1566	0.000286256783212299	10	0	O	2085	Mycoplasmatales	0.000818950514915136
548	8	L048_8	1567	0.000286256783212299	10	0	F	2092	Mycoplasmataceae	0.000818950514915136
548	8	L048_8	1568	0.000286256783212299	10	1	G	2093	Mycoplasma	0.000818950514915136
548	8	L048_8	1569	0.00014312839160615	5	0	S	2118	Mycoplasma mobile	0.000409475257457568
548	8	L048_8	1572	2.86256783212299e-05	1	0	S	171284	Mycoplasma cynos	8.18950514915136e-05
548	8	L048_8	1574	2.86256783212299e-05	1	0	S	2111	Mycoplasma arthritidis	8.18950514915136e-05
548	8	L048_8	1576	2.86256783212299e-05	1	1	S	2112	Mycoplasma bovigenitalium	8.18950514915136e-05
548	8	L048_8	1577	0.00014312839160615	5	0	O	186328	Entomoplasmatales	0.000409475257457568
548	8	L048_8	1578	8.58770349636898e-05	3	0	F	33925	Entomoplasmataceae	0.000245685154474541
548	8	L048_8	1579	8.58770349636898e-05	3	0	G	46238	Entomoplasma	0.000245685154474541
548	8	L048_8	1580	8.58770349636898e-05	3	3	S	81459	Entomoplasma melaleucae	0.000245685154474541
548	8	L048_8	1581	5.72513566424598e-05	2	0	F	2131	Spiroplasmataceae	0.000163790102983027
548	8	L048_8	1582	5.72513566424598e-05	2	1	G	2132	Spiroplasma	0.000163790102983027
548	8	L048_8	1583	2.86256783212299e-05	1	0	S	216944	Spiroplasma sabaudiense	8.18950514915136e-05
548	8	L048_8	1585	2.86256783212299e-05	1	0	O	186329	Acholeplasmatales	8.18950514915136e-05
548	8	L048_8	1586	2.86256783212299e-05	1	0	F	2146	Acholeplasmataceae	8.18950514915136e-05
548	8	L048_8	1587	2.86256783212299e-05	1	1	G	33926	Candidatus Phytoplasma	8.18950514915136e-05
548	8	L048_8	1588	5.72513566424598e-05	2	0	G	1912503	Candidatus Izimaplasma	0.000163790102983027
548	8	L048_8	1589	5.72513566424598e-05	2	2	S	1541959	Candidatus Izimaplasma sp. HR1	0.000163790102983027
548	8	L048_8	1590	0.000343508139854759	12	0	P	200795	Chloroflexi	0.000982740617898164
548	8	L048_8	1591	0.00014312839160615	5	0	C	292625	Anaerolineae	0.000409475257457568
548	8	L048_8	1592	0.00014312839160615	5	0	O	292629	Anaerolineales	0.000409475257457568
548	8	L048_8	1593	0.00014312839160615	5	0	F	292628	Anaerolineaceae	0.000409475257457568
548	8	L048_8	1594	8.58770349636898e-05	3	0	G	2019482	Brevefilum	0.000245685154474541
548	8	L048_8	1595	8.58770349636898e-05	3	3	S	1986204	Brevefilum fermentans	0.000245685154474541
548	8	L048_8	1596	2.86256783212299e-05	1	0	G	233189	Anaerolinea	8.18950514915136e-05
548	8	L048_8	1597	2.86256783212299e-05	1	0	S	167964	Anaerolinea thermophila	8.18950514915136e-05
548	8	L048_8	1600	2.86256783212299e-05	1	1	S	1889813	Anaerolineaceae bacterium oral taxon 439	8.18950514915136e-05
548	8	L048_8	1601	8.58770349636898e-05	3	0	C	1382928	Ardenticatenia	0.000245685154474541
548	8	L048_8	1602	8.58770349636898e-05	3	0	O	1382929	Ardenticatenales	0.000245685154474541
548	8	L048_8	1603	8.58770349636898e-05	3	0	F	1382930	Ardenticatenaceae	0.000245685154474541
548	8	L048_8	1604	8.58770349636898e-05	3	0	G	1988031	Candidatus Promineofilum	0.000245685154474541
548	8	L048_8	1605	8.58770349636898e-05	3	3	S	1806508	Candidatus Promineofilum breve	0.000245685154474541
548	8	L048_8	1606	5.72513566424598e-05	2	0	C	32061	Chloroflexia	0.000163790102983027
548	8	L048_8	1607	5.72513566424598e-05	2	0	O	32064	Chloroflexales	0.000163790102983027
548	8	L048_8	1609	5.72513566424598e-05	2	0	F	1106	Chloroflexaceae	0.000163790102983027
548	8	L048_8	1610	5.72513566424598e-05	2	0	G	1107	Chloroflexus	0.000163790102983027
548	8	L048_8	1611	5.72513566424598e-05	2	2	S	1108	Chloroflexus aurantiacus	0.000163790102983027
548	8	L048_8	1612	2.86256783212299e-05	1	0	C	189775	Thermomicrobia	8.18950514915136e-05
548	8	L048_8	1614	2.86256783212299e-05	1	0	O	85001	Sphaerobacterales	8.18950514915136e-05
548	8	L048_8	1616	2.86256783212299e-05	1	0	F	85002	Sphaerobacteraceae	8.18950514915136e-05
548	8	L048_8	1617	2.86256783212299e-05	1	0	G	2056	Sphaerobacter	8.18950514915136e-05
548	8	L048_8	1618	2.86256783212299e-05	1	0	S	2057	Sphaerobacter thermophilus	8.18950514915136e-05
548	8	L048_8	1620	2.86256783212299e-05	1	0	C	301297	Dehalococcoidia	8.18950514915136e-05
548	8	L048_8	1621	2.86256783212299e-05	1	0	G	670486	Dehalogenimonas	8.18950514915136e-05
548	8	L048_8	1622	2.86256783212299e-05	1	1	S	1839801	Dehalogenimonas formicexedens	8.18950514915136e-05
548	8	L048_8	1624	2.86256783212299e-05	1	0	G	262406	Thermobaculum	8.18950514915136e-05
548	8	L048_8	1625	2.86256783212299e-05	1	0	S	166501	Thermobaculum terrenum	8.18950514915136e-05
548	8	L048_8	1627	2.86256783212299e-05	1	0	P	2138240	Coprothermobacterota	8.18950514915136e-05
548	8	L048_8	1628	2.86256783212299e-05	1	0	C	2138243	Coprothermobacteria	8.18950514915136e-05
548	8	L048_8	1629	2.86256783212299e-05	1	0	O	2138246	Coprothermobacterales	8.18950514915136e-05
548	8	L048_8	1630	2.86256783212299e-05	1	0	F	2138247	Coprothermobacteraceae	8.18950514915136e-05
548	8	L048_8	1631	2.86256783212299e-05	1	0	G	68335	Coprothermobacter	8.18950514915136e-05
548	8	L048_8	1632	2.86256783212299e-05	1	0	S	35786	Coprothermobacter proteolyticus	8.18950514915136e-05
548	8	L048_8	1634	9.02750841809635	315364	1173	P	1224	Proteobacteria	25.8267510185697
548	8	L048_8	1635	8.72599414833884	304831	561	C	1236	Gammaproteobacteria	24.9641504412096
548	8	L048_8	1636	8.69920051343017	303895	3769	O	91347	Enterobacterales	24.8874966730135
548	8	L048_8	1637	8.58770349636898	3e+05	76827	F	543	Enterobacteriaceae	24.5685154474541
548	8	L048_8	1638	6.32859358893583	221081	10914	G	561	Escherichia	18.1054398787953
548	8	L048_8	1639	5.99828188678716	209542	205419	S	562	Escherichia coli	17.1604528796347
548	8	L048_8	1729	0.0108205064054249	378	371	S	208962	Escherichia albertii	0.0309563294637922
548	8	L048_8	1731	0.00503811938453647	176	176	S	1499973	Escherichia marmotae	0.0144135290625064
548	8	L048_8	1732	0.00203242316080732	71	33	S	564	Escherichia fergusonii	0.00581454865589747
548	8	L048_8	1735	0.0259062388807131	905	19	G	590	Salmonella	0.0741150215998198
548	8	L048_8	1736	0.0245894576779365	859	144	S	28901	Salmonella enterica	0.0703478492312102
548	8	L048_8	1786	0.000772893314673208	27	26	S	54736	Salmonella bongori	0.00221116639027087
548	8	L048_8	1789	0.00824419535651422	288	82	G	544	Citrobacter	0.0235857748295559
548	8	L048_8	1791	0.000944647384600587	33	33	S	67827	Citrobacter werkmanii	0.00270253669921995
548	8	L048_8	1792	0.000830144671315668	29	29	S	546	Citrobacter freundii	0.0023749564932539
548	8	L048_8	1793	0.00011450271328492	4	4	S	2077147	Citrobacter freundii complex sp. CFNIH3	0.000327580205966054
548	8	L048_8	1794	8.58770349636898e-05	3	3	S	57706	Citrobacter braakii	0.000245685154474541
548	8	L048_8	1795	5.72513566424598e-05	2	2	S	2066049	Citrobacter freundii complex sp. CFNIH2	0.000163790102983027
548	8	L048_8	1796	5.72513566424598e-05	2	2	S	2077148	Citrobacter freundii complex sp. CFNIH4	0.000163790102983027
548	8	L048_8	1797	2.86256783212299e-05	1	1	S	133448	Citrobacter youngae	8.18950514915136e-05
548	8	L048_8	1798	0.00100189874124305	35	0	S	67825	Citrobacter rodentium	0.00286632680220298
548	8	L048_8	1800	0.000772893314673208	27	27	S	545	Citrobacter koseri	0.00221116639027087
548	8	L048_8	1801	0.000458010853139679	16	16	S	1702170	Citrobacter sp. FDAARGOS_156	0.00131032082386422
548	8	L048_8	1802	0.000372133818175989	13	6	S	35703	Citrobacter amalonaticus	0.00106463566938968
548	8	L048_8	1804	0.00011450271328492	4	4	S	67824	Citrobacter farmeri	0.000327580205966054
548	8	L048_8	1805	2.86256783212299e-05	1	1	S	1920110	Citrobacter sp. CFNIH10	8.18950514915136e-05
548	8	L048_8	1806	0.0066984087271678	234	27	G	570	Klebsiella	0.0191634420490142
548	8	L048_8	1807	0.00435110310482695	152	140	S	573	Klebsiella pneumoniae	0.0124480478267101
548	8	L048_8	1814	0.000601139244745828	21	21	S	548	Klebsiella aerogenes	0.00171979608132179
548	8	L048_8	1815	0.000458010853139679	16	4	S	1134687	Klebsiella michiganensis	0.00131032082386422
548	8	L048_8	1817	0.000372133818175989	13	13	S	571	Klebsiella oxytoca	0.00106463566938968
548	8	L048_8	1818	5.72513566424598e-05	2	2	S	1934254	Klebsiella sp. M5al	0.000163790102983027
548	8	L048_8	1819	5.72513566424598e-05	2	2	S	2026240	Klebsiella quasivariicola	0.000163790102983027
548	8	L048_8	1820	2.86256783212299e-05	1	0	S	244366	Klebsiella variicola	8.18950514915136e-05
548	8	L048_8	1822	0.00609726948242197	213	5	G	620	Shigella	0.0174436459676924
548	8	L048_8	1823	0.00432247742650572	151	68	S	622	Shigella dysenteriae	0.0123661527752186
548	8	L048_8	1825	0.00163166366431011	57	0	S	623	Shigella flexneri	0.00466801793501628
548	8	L048_8	1828	0.00489499099293032	171	29	G	547	Enterobacter	0.0140040538050488
548	8	L048_8	1830	0.00100189874124305	35	31	S	550	Enterobacter cloacae	0.00286632680220298
548	8	L048_8	1835	0.000343508139854759	12	1	S	61645	Enterobacter asburiae	0.000982740617898164
548	8	L048_8	1837	0.000257631104891069	9	9	S	2027919	Enterobacter cloacae complex sp.	0.000737055463423623
548	8	L048_8	1838	0.000229005426569839	8	8	S	69218	Enterobacter cancerogenus	0.000655160411932109
548	8	L048_8	1839	0.00011450271328492	4	1	S	158836	Enterobacter hormaechei	0.000327580205966054
548	8	L048_8	1842	2.86256783212299e-05	1	1	S	208224	Enterobacter kobei	8.18950514915136e-05
548	8	L048_8	1843	2.86256783212299e-05	1	1	S	299767	Enterobacter ludwigii	8.18950514915136e-05
548	8	L048_8	1844	2.86256783212299e-05	1	1	S	1812935	Enterobacter roggenkampii	8.18950514915136e-05
548	8	L048_8	1845	2.86256783212299e-05	1	1	S	1870930	Enterobacter cloacae complex sp. 35734	8.18950514915136e-05
548	8	L048_8	1846	2.86256783212299e-05	1	1	S	1915310	Enterobacter cloacae complex sp. ECNIH7	8.18950514915136e-05
548	8	L048_8	1847	0.000400759496497219	14	14	S	1914861	Enterobacter sp. SA187	0.00114653072088119
548	8	L048_8	1848	0.000372133818175989	13	13	S	1692238	Enterobacter sp. FY-07	0.00106463566938968
548	8	L048_8	1849	0.00017175406992738	6	6	S	1166130	Enterobacter sp. R4-368	0.000491370308949082
548	8	L048_8	1850	8.58770349636898e-05	3	3	S	881260	Enterobacter bugandensis	0.000245685154474541
548	8	L048_8	1851	5.72513566424598e-05	2	2	S	399742	Enterobacter sp. 638	0.000163790102983027
548	8	L048_8	1852	2.86256783212299e-05	1	1	S	1560339	Enterobacter sp. E20	8.18950514915136e-05
548	8	L048_8	1853	2.86256783212299e-05	1	1	S	1827481	Enterobacter sp. ODB01	8.18950514915136e-05
548	8	L048_8	1854	2.86256783212299e-05	1	1	S	1868135	Enterobacter sp. HK169	8.18950514915136e-05
548	8	L048_8	1855	0.00128815552445535	45	11	G	1330547	Kosakonia	0.00368527731711811
548	8	L048_8	1856	0.000400759496497219	14	14	S	208223	Kosakonia cowanii	0.00114653072088119
548	8	L048_8	1857	0.000286256783212299	10	10	S	497725	Kosakonia oryzae	0.000818950514915136
548	8	L048_8	1858	0.000257631104891069	9	6	S	1158459	Kosakonia sacchari	0.000737055463423623
548	8	L048_8	1860	2.86256783212299e-05	1	1	S	283686	Kosakonia radicincitans	8.18950514915136e-05
548	8	L048_8	1863	0.000515262209782139	18	18	S	693444	Enterobacteriaceae bacterium strain FGI 57	0.00147411092684725
548	8	L048_8	1864	0.00017175406992738	6	6	S	2066051	Enterobacteriaceae bacterium ENNIH1	0.000491370308949082
548	8	L048_8	1865	0.00014312839160615	5	5	S	891974	Plautia stali symbiont	0.000409475257457568
548	8	L048_8	1866	5.72513566424598e-05	2	2	S	2282310	Enterobacteriaceae bacterium w6	0.000163790102983027
548	8	L048_8	1867	2.86256783212299e-05	1	1	S	2282309	Enterobacteriaceae bacterium w17	8.18950514915136e-05
548	8	L048_8	1870	2.86256783212299e-05	1	0	G	568987	Candidatus Hamiltonella	8.18950514915136e-05
548	8	L048_8	1871	2.86256783212299e-05	1	1	S	138072	Candidatus Hamiltonella defensa	8.18950514915136e-05
548	8	L048_8	1872	2.86256783212299e-05	1	1	S	1199245	secondary endosymbiont of Ctenarytaina eucalypti	8.18950514915136e-05
548	8	L048_8	1874	2.86256783212299e-05	1	0	G	203804	Candidatus Blochmannia	8.18950514915136e-05
548	8	L048_8	1875	2.86256783212299e-05	1	1	S	203907	Candidatus Blochmannia floridanus	8.18950514915136e-05
548	8	L048_8	1876	2.86256783212299e-05	1	0	G	1682492	Candidatus Tachikawaea	8.18950514915136e-05
548	8	L048_8	1877	2.86256783212299e-05	1	1	S	1410383	Candidatus Tachikawaea gelatinosa	8.18950514915136e-05
548	8	L048_8	1878	2.86256783212299e-05	1	0	G	1906657	Candidatus Doolittlea	8.18950514915136e-05
548	8	L048_8	1879	2.86256783212299e-05	1	1	S	1778262	Candidatus Doolittlea endobia	8.18950514915136e-05
548	8	L048_8	1880	2.86256783212299e-05	1	0	G	1906659	Candidatus Hoaglandella	8.18950514915136e-05
548	8	L048_8	1881	2.86256783212299e-05	1	1	S	1778263	Candidatus Hoaglandella endobia	8.18950514915136e-05
548	8	L048_8	1882	2.86256783212299e-05	1	0	G	1906660	Candidatus Mikella	8.18950514915136e-05
548	8	L048_8	1883	2.86256783212299e-05	1	1	S	1778264	Candidatus Mikella endobia	8.18950514915136e-05
548	8	L048_8	1884	2.86256783212299e-05	1	0	G	1906661	Candidatus Gullanella	8.18950514915136e-05
548	8	L048_8	1885	2.86256783212299e-05	1	1	S	1070130	Candidatus Gullanella endobia	8.18950514915136e-05
548	8	L048_8	1886	0.00108777577620674	38	4	G	1330545	Lelliottia	0.00311201195667752
548	8	L048_8	1887	0.000400759496497219	14	14	S	61646	Lelliottia amnigena	0.00114653072088119
548	8	L048_8	1888	0.000257631104891069	9	9	S	2153385	Lelliottia sp. WB101	0.000737055463423623
548	8	L048_8	1889	0.000229005426569839	8	8	S	1907578	Lelliottia jeotgali	0.000655160411932109
548	8	L048_8	1890	8.58770349636898e-05	3	3	S	69220	Lelliottia nimipressuralis	0.000245685154474541
548	8	L048_8	1891	0.000944647384600587	33	13	G	160674	Raoultella	0.00270253669921995
548	8	L048_8	1892	0.000543887888103368	19	19	S	54291	Raoultella ornithinolytica	0.00155600597833876
548	8	L048_8	1893	2.86256783212299e-05	1	1	S	575	Raoultella planticola	8.18950514915136e-05
548	8	L048_8	1894	0.000944647384600587	33	9	G	413496	Cronobacter	0.00270253669921995
548	8	L048_8	1895	0.000200379748248609	7	0	S	1163710	Cronobacter condimenti	0.000573265360440595
548	8	L048_8	1897	0.00014312839160615	5	0	S	413497	Cronobacter dublinensis	0.000409475257457568
548	8	L048_8	1900	8.58770349636898e-05	3	2	S	28141	Cronobacter sakazakii	0.000245685154474541
548	8	L048_8	1902	8.58770349636898e-05	3	0	S	413502	Cronobacter turicensis	0.000245685154474541
548	8	L048_8	1904	5.72513566424598e-05	2	0	S	413501	Cronobacter muytjensii	0.000163790102983027
548	8	L048_8	1906	5.72513566424598e-05	2	2	S	413503	Cronobacter malonaticus	0.000163790102983027
548	8	L048_8	1907	5.72513566424598e-05	2	0	S	535744	Cronobacter universalis	0.000163790102983027
548	8	L048_8	1909	0.000830144671315668	29	0	G	1330546	Pluralibacter	0.0023749564932539
548	8	L048_8	1910	0.000458010853139679	16	16	S	61647	Pluralibacter gergoviae	0.00131032082386422
548	8	L048_8	1911	0.000372133818175989	13	10	S	1334193	Enterobacter lignolyticus	0.00106463566938968
548	8	L048_8	1913	0.000486636531460909	17	0	G	929812	Gibbsiella	0.00139221587535573
548	8	L048_8	1914	0.000486636531460909	17	17	S	929813	Gibbsiella quercinecans	0.00139221587535573
548	8	L048_8	1915	0.000429385174818449	15	0	G	158483	Cedecea	0.0012284257723727
548	8	L048_8	1916	0.000429385174818449	15	15	S	158822	Cedecea neteri	0.0012284257723727
548	8	L048_8	1917	0.000372133818175989	13	7	G	83654	Leclercia	0.00106463566938968
548	8	L048_8	1918	5.72513566424598e-05	2	2	S	83655	Leclercia adecarboxylata	0.000163790102983027
548	8	L048_8	1919	5.72513566424598e-05	2	2	S	1920114	Leclercia sp. LSNIH1	0.000163790102983027
548	8	L048_8	1920	5.72513566424598e-05	2	2	S	1920116	Leclercia sp. LSNIH3	0.000163790102983027
548	8	L048_8	1921	0.000229005426569839	8	0	G	1335483	Shimwellia	0.000655160411932109
548	8	L048_8	1922	0.000229005426569839	8	0	S	563	Shimwellia blattae	0.000655160411932109
548	8	L048_8	1924	8.58770349636898e-05	3	0	G	579	Kluyvera	0.000245685154474541
548	8	L048_8	1925	8.58770349636898e-05	3	3	S	61648	Kluyvera intermedia	0.000245685154474541
548	8	L048_8	1926	5.72513566424598e-05	2	0	G	401618	Candidatus Riesia	0.000163790102983027
548	8	L048_8	1927	5.72513566424598e-05	2	2	S	401619	Candidatus Riesia pediculicola	0.000163790102983027
548	8	L048_8	1928	2.86256783212299e-05	1	0	G	409304	Candidatus Ishikawaella	8.18950514915136e-05
548	8	L048_8	1929	2.86256783212299e-05	1	0	S	168169	Candidatus Ishikawaella capsulata	8.18950514915136e-05
548	8	L048_8	1931	2.86256783212299e-05	1	0	G	2172100	Limnobaculum	8.18950514915136e-05
548	8	L048_8	1932	2.86256783212299e-05	1	1	S	2172103	Limnobaculum parvum	8.18950514915136e-05
548	8	L048_8	1933	0.000973273062921817	34	1	F	1903409	Erwiniaceae	0.00278443175071146
548	8	L048_8	1934	0.000543887888103368	19	1	G	53335	Pantoea	0.00155600597833876
548	8	L048_8	1935	0.00017175406992738	6	6	S	1076550	Pantoea rwandensis	0.000491370308949082
548	8	L048_8	1937	0.00011450271328492	4	4	S	549	Pantoea agglomerans	0.000327580205966054
548	8	L048_8	1938	5.72513566424598e-05	2	2	S	470934	Pantoea vagans	0.000163790102983027
548	8	L048_8	1939	5.72513566424598e-05	2	2	S	1235990	Candidatus Pantoea carbekii	0.000163790102983027
548	8	L048_8	1940	2.86256783212299e-05	1	0	S	553	Pantoea ananatis	8.18950514915136e-05
548	8	L048_8	1942	2.86256783212299e-05	1	0	S	66269	Pantoea stewartii	8.18950514915136e-05
548	8	L048_8	1945	2.86256783212299e-05	1	1	S	592316	Pantoea sp. At-9b	8.18950514915136e-05
548	8	L048_8	1946	2.86256783212299e-05	1	1	S	665914	Pantoea gaviniae	8.18950514915136e-05
548	8	L048_8	1947	0.000257631104891069	9	5	G	551	Erwinia	0.000737055463423623
548	8	L048_8	1948	8.58770349636898e-05	3	0	S	182337	Erwinia billingiae	0.000245685154474541
548	8	L048_8	1950	2.86256783212299e-05	1	1	S	215689	Erwinia sp. Ejp617	8.18950514915136e-05
548	8	L048_8	1951	5.72513566424598e-05	2	0	G	32199	Buchnera	0.000163790102983027
548	8	L048_8	1952	5.72513566424598e-05	2	1	S	9	Buchnera aphidicola	0.000163790102983027
548	8	L048_8	1954	5.72513566424598e-05	2	0	G	82986	Tatumella	0.000163790102983027
548	8	L048_8	1955	2.86256783212299e-05	1	1	S	53336	Tatumella citrea	8.18950514915136e-05
548	8	L048_8	1956	2.86256783212299e-05	1	1	S	82987	Tatumella ptyseos	8.18950514915136e-05
548	8	L048_8	1957	2.86256783212299e-05	1	0	G	51228	Wigglesworthia	8.18950514915136e-05
548	8	L048_8	1958	2.86256783212299e-05	1	0	S	51229	Wigglesworthia glossinidia	8.18950514915136e-05
548	8	L048_8	1960	0.000973273062921817	34	0	F	1903411	Yersiniaceae	0.00278443175071146
548	8	L048_8	1961	0.000515262209782139	18	1	G	613	Serratia	0.00147411092684725
548	8	L048_8	1962	0.000343508139854759	12	12	S	61652	Serratia rubidaea	0.000982740617898164
548	8	L048_8	1963	0.00011450271328492	4	4	S	61651	Serratia ficaria	0.000327580205966054
548	8	L048_8	1964	2.86256783212299e-05	1	1	S	104623	Serratia sp. ATCC 39006	8.18950514915136e-05
548	8	L048_8	1965	0.000400759496497219	14	3	G	629	Yersinia	0.00114653072088119
548	8	L048_8	1966	0.00011450271328492	4	2	S	630	Yersinia enterocolitica	0.000327580205966054
548	8	L048_8	1968	5.72513566424598e-05	2	2	S	263819	Yersinia aleksiciae	0.000163790102983027
548	8	L048_8	1970	2.86256783212299e-05	1	0	S	632	Yersinia pestis	8.18950514915136e-05
548	8	L048_8	1972	2.86256783212299e-05	1	0	S	633	Yersinia pseudotuberculosis	8.18950514915136e-05
548	8	L048_8	1974	2.86256783212299e-05	1	0	S	29483	Yersinia aldovae	8.18950514915136e-05
548	8	L048_8	1976	2.86256783212299e-05	1	1	S	29486	Yersinia ruckeri	8.18950514915136e-05
548	8	L048_8	1977	2.86256783212299e-05	1	1	S	935293	Yersinia entomophaga	8.18950514915136e-05
548	8	L048_8	1978	2.86256783212299e-05	1	1	G	34037	Rahnella	8.18950514915136e-05
548	8	L048_8	1979	2.86256783212299e-05	1	0	G	1565532	Rouxiella	8.18950514915136e-05
548	8	L048_8	1980	2.86256783212299e-05	1	1	S	1805933	Rouxiella sp. ERMR1:05	8.18950514915136e-05
548	8	L048_8	1981	0.000916021706279357	32	0	F	1903414	Morganellaceae	0.00262064164772844
548	8	L048_8	1982	0.000486636531460909	17	0	G	583	Proteus	0.00139221587535573
548	8	L048_8	1983	0.000486636531460909	17	17	S	584	Proteus mirabilis	0.00139221587535573
548	8	L048_8	1984	0.00017175406992738	6	1	G	586	Providencia	0.000491370308949082
548	8	L048_8	1985	5.72513566424598e-05	2	2	S	588	Providencia stuartii	0.000163790102983027
548	8	L048_8	1986	5.72513566424598e-05	2	2	S	333962	Providencia heimbachae	0.000163790102983027
548	8	L048_8	1987	2.86256783212299e-05	1	1	S	587	Providencia rettgeri	8.18950514915136e-05
548	8	L048_8	1988	0.00011450271328492	4	0	G	626	Xenorhabdus	0.000327580205966054
548	8	L048_8	1989	5.72513566424598e-05	2	2	S	351671	Xenorhabdus doucetiae	0.000163790102983027
548	8	L048_8	1990	2.86256783212299e-05	1	1	S	628	Xenorhabdus nematophila	8.18950514915136e-05
548	8	L048_8	1991	2.86256783212299e-05	1	1	S	40576	Xenorhabdus bovienii	8.18950514915136e-05
548	8	L048_8	1992	0.00011450271328492	4	2	G	29487	Photorhabdus	0.000327580205966054
548	8	L048_8	1993	2.86256783212299e-05	1	1	S	230089	Photorhabdus thracensis	8.18950514915136e-05
548	8	L048_8	1994	2.86256783212299e-05	1	1	S	291112	Photorhabdus asymbiotica	8.18950514915136e-05
548	8	L048_8	1995	2.86256783212299e-05	1	0	G	637	Arsenophonus	8.18950514915136e-05
548	8	L048_8	1996	2.86256783212299e-05	1	1	S	634113	Candidatus Arsenophonus lipoptenae	8.18950514915136e-05
548	8	L048_8	1997	0.000314882461533529	11	1	F	1903412	Hafniaceae	0.00090084556640665
548	8	L048_8	1998	0.000257631104891069	9	2	G	635	Edwardsiella	0.000737055463423623
548	8	L048_8	1999	0.00014312839160615	5	5	S	67780	Edwardsiella ictaluri	0.000409475257457568
548	8	L048_8	2000	2.86256783212299e-05	1	1	S	93378	Edwardsiella hoshinae	8.18950514915136e-05
548	8	L048_8	2001	2.86256783212299e-05	1	0	S	1821960	Edwardsiella anguillarum	8.18950514915136e-05
548	8	L048_8	2003	2.86256783212299e-05	1	0	G	82982	Obesumbacterium	8.18950514915136e-05
548	8	L048_8	2004	2.86256783212299e-05	1	1	S	82983	Obesumbacterium proteus	8.18950514915136e-05
548	8	L048_8	2005	0.000286256783212299	10	0	F	1903410	Pectobacteriaceae	0.000818950514915136
548	8	L048_8	2006	0.00011450271328492	4	2	G	122277	Pectobacterium	0.000327580205966054
548	8	L048_8	2007	5.72513566424598e-05	2	0	S	554	Pectobacterium carotovorum	0.000163790102983027
548	8	L048_8	2011	0.00011450271328492	4	1	G	204037	Dickeya	0.000327580205966054
548	8	L048_8	2012	5.72513566424598e-05	2	0	S	204042	Dickeya zeae	0.000163790102983027
548	8	L048_8	2014	2.86256783212299e-05	1	0	S	69223	Dickeya paradisiaca	8.18950514915136e-05
548	8	L048_8	2016	5.72513566424598e-05	2	0	G	84565	Sodalis	0.000163790102983027
548	8	L048_8	2017	5.72513566424598e-05	2	2	S	1239307	Sodalis praecaptivus	0.000163790102983027
548	8	L048_8	2018	8.58770349636898e-05	3	0	F	1903416	Budviciaceae	0.000245685154474541
548	8	L048_8	2019	5.72513566424598e-05	2	0	G	82984	Pragia	0.000163790102983027
548	8	L048_8	2020	5.72513566424598e-05	2	2	S	82985	Pragia fontium	0.000163790102983027
548	8	L048_8	2021	2.86256783212299e-05	1	0	G	82980	Leminorella	8.18950514915136e-05
548	8	L048_8	2022	2.86256783212299e-05	1	1	S	158841	Leminorella richardii	8.18950514915136e-05
548	8	L048_8	2024	5.72513566424598e-05	2	0	G	702	Plesiomonas	0.000163790102983027
548	8	L048_8	2025	5.72513566424598e-05	2	2	S	703	Plesiomonas shigelloides	0.000163790102983027
548	8	L048_8	2026	0.00329195300694144	115	2	O	72274	Pseudomonadales	0.00941793092152407
548	8	L048_8	2027	0.00314882461533529	110	2	F	135621	Pseudomonadaceae	0.0090084556640665
548	8	L048_8	2028	0.00303432190205037	106	27	G	286	Pseudomonas	0.00868087545810044
548	8	L048_8	2030	0.000572513566424598	20	18	S	287	Pseudomonas aeruginosa	0.00163790102983027
548	8	L048_8	2033	0.000229005426569839	8	6	S	300	Pseudomonas mendocina	0.000655160411932109
548	8	L048_8	2035	2.86256783212299e-05	1	1	S	43263	Pseudomonas alcaligenes	8.18950514915136e-05
548	8	L048_8	2036	2.86256783212299e-05	1	0	S	53412	Pseudomonas resinovorans	8.18950514915136e-05
548	8	L048_8	2039	2.86256783212299e-05	1	1	S	1149133	Pseudomonas furukawaii	8.18950514915136e-05
548	8	L048_8	2041	0.00014312839160615	5	4	S	294	Pseudomonas fluorescens	0.000409475257457568
548	8	L048_8	2043	8.58770349636898e-05	3	3	S	183795	Pseudomonas mediterranea	0.000245685154474541
548	8	L048_8	2044	2.86256783212299e-05	1	1	S	651740	Pseudomonas cedrina	8.18950514915136e-05
548	8	L048_8	2045	2.86256783212299e-05	1	1	S	169669	Pseudomonas extremorientalis	8.18950514915136e-05
548	8	L048_8	2047	0.00017175406992738	6	3	S	303	Pseudomonas putida	0.000491370308949082
548	8	L048_8	2050	2.86256783212299e-05	1	0	S	47880	Pseudomonas fulva	8.18950514915136e-05
548	8	L048_8	2054	8.58770349636898e-05	3	1	S	316	Pseudomonas stutzeri	0.000245685154474541
548	8	L048_8	2058	8.58770349636898e-05	3	2	S	587753	Pseudomonas chlororaphis	0.000245685154474541
548	8	L048_8	2061	5.72513566424598e-05	2	2	S	2083054	Pseudomonas sp. LG1D9	0.000163790102983027
548	8	L048_8	2062	5.72513566424598e-05	2	2	S	702115	Pseudomonas arsenicoxydans	0.000163790102983027
548	8	L048_8	2063	5.72513566424598e-05	2	2	S	157783	Pseudomonas cremoricolorata	0.000163790102983027
548	8	L048_8	2064	2.86256783212299e-05	1	1	S	2067572	Pseudomonas sp. NC02	8.18950514915136e-05
548	8	L048_8	2065	2.86256783212299e-05	1	1	S	1981174	Pseudomonas sp. M30-35	8.18950514915136e-05
548	8	L048_8	2066	2.86256783212299e-05	1	1	S	1898684	Pseudomonas sp. LPH1	8.18950514915136e-05
548	8	L048_8	2067	2.86256783212299e-05	1	1	S	2054914	Pseudomonas sp. 02C 26	8.18950514915136e-05
548	8	L048_8	2068	2.86256783212299e-05	1	1	S	2049589	Pseudomonas sp. HLS-6	8.18950514915136e-05
548	8	L048_8	2069	2.86256783212299e-05	1	1	S	1207075	Pseudomonas sp. UW4	8.18950514915136e-05
548	8	L048_8	2070	2.86256783212299e-05	1	1	S	219572	Pseudomonas antarctica	8.18950514915136e-05
548	8	L048_8	2071	2.86256783212299e-05	1	1	S	2018067	Pseudomonas sp. FDAARGOS_380	8.18950514915136e-05
548	8	L048_8	2072	2.86256783212299e-05	1	1	S	1274359	Pseudomonas sihuiensis	8.18950514915136e-05
548	8	L048_8	2073	2.86256783212299e-05	1	1	S	122355	Pseudomonas psychrophila	8.18950514915136e-05
548	8	L048_8	2074	2.86256783212299e-05	1	1	S	1392877	Pseudomonas oryzae	8.18950514915136e-05
548	8	L048_8	2075	2.86256783212299e-05	1	1	S	1500686	Pseudomonas sp. Os17	8.18950514915136e-05
548	8	L048_8	2076	2.86256783212299e-05	1	1	S	1499686	Pseudomonas saudiphocaensis	8.18950514915136e-05
548	8	L048_8	2078	5.72513566424598e-05	2	0	G	352	Azotobacter	0.000163790102983027
548	8	L048_8	2079	5.72513566424598e-05	2	2	S	353	Azotobacter chroococcum	0.000163790102983027
548	8	L048_8	2080	8.58770349636898e-05	3	0	F	468	Moraxellaceae	0.000245685154474541
548	8	L048_8	2081	5.72513566424598e-05	2	0	G	475	Moraxella	0.000163790102983027
548	8	L048_8	2082	2.86256783212299e-05	1	1	S	480	Moraxella catarrhalis	8.18950514915136e-05
548	8	L048_8	2083	2.86256783212299e-05	1	1	S	34062	Moraxella osloensis	8.18950514915136e-05
548	8	L048_8	2084	2.86256783212299e-05	1	0	G	469	Acinetobacter	8.18950514915136e-05
548	8	L048_8	2085	2.86256783212299e-05	1	1	S	1636603	Acinetobacter sp. ACNIH1	8.18950514915136e-05
548	8	L048_8	2086	0.00174616637759503	61	0	O	135624	Aeromonadales	0.00499559814098233
548	8	L048_8	2087	0.00174616637759503	61	1	F	84642	Aeromonadaceae	0.00499559814098233
548	8	L048_8	2088	0.00163166366431011	57	23	G	642	Aeromonas	0.00466801793501628
548	8	L048_8	2089	0.000486636531460909	17	2	S	645	Aeromonas salmonicida	0.00139221587535573
548	8	L048_8	2092	0.000286256783212299	10	0	S	644	Aeromonas hydrophila	0.000818950514915136
548	8	L048_8	2095	8.58770349636898e-05	3	3	S	1636606	Aeromonas sp. ASNIH1	0.000245685154474541
548	8	L048_8	2096	5.72513566424598e-05	2	2	S	648	Aeromonas caviae	0.000163790102983027
548	8	L048_8	2097	2.86256783212299e-05	1	1	S	2033032	Aeromonas sp. CA23	8.18950514915136e-05
548	8	L048_8	2098	2.86256783212299e-05	1	1	S	1636608	Aeromonas sp. ASNIH3	8.18950514915136e-05
548	8	L048_8	2099	2.86256783212299e-05	1	0	G	43947	Tolumonas	8.18950514915136e-05
548	8	L048_8	2100	2.86256783212299e-05	1	0	S	43948	Tolumonas auensis	8.18950514915136e-05
548	8	L048_8	2102	2.86256783212299e-05	1	0	G	129577	Oceanimonas	8.18950514915136e-05
548	8	L048_8	2103	2.86256783212299e-05	1	1	S	511062	Oceanimonas sp. GK1	8.18950514915136e-05
548	8	L048_8	2104	2.86256783212299e-05	1	0	G	347533	Zobellella	8.18950514915136e-05
548	8	L048_8	2105	2.86256783212299e-05	1	1	S	347534	Zobellella denitrificans	8.18950514915136e-05
548	8	L048_8	2106	0.00108777577620674	38	0	O	135619	Oceanospirillales	0.00311201195667752
548	8	L048_8	2107	0.000715641958030748	25	2	F	28256	Halomonadaceae	0.00204737628728784
548	8	L048_8	2108	0.000372133818175989	13	2	G	2745	Halomonas	0.00106463566938968
548	8	L048_8	2109	0.00011450271328492	4	4	S	29571	Halomonas subglaciescola	0.000327580205966054
548	8	L048_8	2110	8.58770349636898e-05	3	3	S	1761789	Halomonas sp. hl-4	0.000245685154474541
548	8	L048_8	2111	5.72513566424598e-05	2	2	S	507626	Halomonas chromatireducens	0.000163790102983027
548	8	L048_8	2112	2.86256783212299e-05	1	1	S	1178482	Halomonas huangheensis	8.18950514915136e-05
548	8	L048_8	2113	2.86256783212299e-05	1	1	S	1897729	Halomonas aestuarii	8.18950514915136e-05
548	8	L048_8	2114	0.00017175406992738	6	0	G	404432	Salinicola	0.000491370308949082
548	8	L048_8	2115	0.00017175406992738	6	6	S	1771309	Salinicola tamaricis	0.000491370308949082
548	8	L048_8	2116	5.72513566424598e-05	2	0	G	376488	Halotalea	0.000163790102983027
548	8	L048_8	2117	5.72513566424598e-05	2	2	S	376489	Halotalea alkalilenta	0.000163790102983027
548	8	L048_8	2119	2.86256783212299e-05	1	0	G	1495768	Candidatus Evansia	8.18950514915136e-05
548	8	L048_8	2120	2.86256783212299e-05	1	1	S	1495769	Candidatus Evansia muelleri	8.18950514915136e-05
548	8	L048_8	2121	2.86256783212299e-05	1	1	G	504090	Kushneria	8.18950514915136e-05
548	8	L048_8	2122	0.000229005426569839	8	0	F	135620	Oceanospirillaceae	0.000655160411932109
548	8	L048_8	2123	0.00017175406992738	6	0	G	28253	Marinomonas	0.000491370308949082
548	8	L048_8	2124	0.00014312839160615	5	5	S	178399	Marinomonas primoryensis	0.000409475257457568
548	8	L048_8	2125	2.86256783212299e-05	1	0	S	119864	Marinomonas mediterranea	8.18950514915136e-05
548	8	L048_8	2127	5.72513566424598e-05	2	0	G	48075	Marinobacterium	0.000163790102983027
548	8	L048_8	2128	5.72513566424598e-05	2	2	S	1821621	Marinobacterium aestuarii	0.000163790102983027
548	8	L048_8	2129	0.00014312839160615	5	0	F	224372	Alcanivoracaceae	0.000409475257457568
548	8	L048_8	2130	0.00014312839160615	5	0	G	59753	Alcanivorax	0.000409475257457568
548	8	L048_8	2131	5.72513566424598e-05	2	2	S	1094342	Alcanivorax xenomutans	0.000163790102983027
548	8	L048_8	2132	5.72513566424598e-05	2	2	S	2014542	Alcanivorax sp. N3-2A	0.000163790102983027
548	8	L048_8	2133	2.86256783212299e-05	1	0	S	1306787	Alcanivorax pacificus	8.18950514915136e-05
548	8	L048_8	2135	0.000944647384600587	33	0	O	135613	Chromatiales	0.00270253669921995
548	8	L048_8	2136	0.000601139244745828	21	0	F	72276	Ectothiorhodospiraceae	0.00171979608132179
548	8	L048_8	2137	0.000257631104891069	9	0	G	1765964	Acidihalobacter	0.000737055463423623
548	8	L048_8	2138	0.000257631104891069	9	9	S	160660	Acidihalobacter prosperus	0.000737055463423623
548	8	L048_8	2139	0.00017175406992738	6	1	G	106633	Thioalkalivibrio	0.000491370308949082
548	8	L048_8	2140	8.58770349636898e-05	3	0	S	108010	Thioalkalivibrio paradoxus	0.000245685154474541
548	8	L048_8	2142	5.72513566424598e-05	2	2	S	396595	Thioalkalivibrio sp. K90mix	0.000163790102983027
548	8	L048_8	2143	5.72513566424598e-05	2	0	G	133193	Alkalilimnicola	0.000163790102983027
548	8	L048_8	2144	5.72513566424598e-05	2	0	S	351052	Alkalilimnicola ehrlichii	0.000163790102983027
548	8	L048_8	2146	5.72513566424598e-05	2	0	G	1335745	Spiribacter	0.000163790102983027
548	8	L048_8	2147	5.72513566424598e-05	2	2	S	1335757	Spiribacter curvatus	0.000163790102983027
548	8	L048_8	2148	2.86256783212299e-05	1	0	G	1051	Ectothiorhodospira	8.18950514915136e-05
548	8	L048_8	2149	2.86256783212299e-05	1	1	S	1442136	Ectothiorhodospira sp. BSL-9	8.18950514915136e-05
548	8	L048_8	2150	2.86256783212299e-05	1	0	G	85108	Halorhodospira	8.18950514915136e-05
548	8	L048_8	2151	2.86256783212299e-05	1	0	S	1053	Halorhodospira halophila	8.18950514915136e-05
548	8	L048_8	2153	0.000229005426569839	8	0	F	1046	Chromatiaceae	0.000655160411932109
548	8	L048_8	2154	8.58770349636898e-05	3	0	G	85076	Marichromatium	0.000245685154474541
548	8	L048_8	2155	8.58770349636898e-05	3	0	S	37487	Marichromatium purpuratum	0.000245685154474541
548	8	L048_8	2157	5.72513566424598e-05	2	0	G	156885	Thioflavicoccus	0.000163790102983027
548	8	L048_8	2158	5.72513566424598e-05	2	0	S	80679	Thioflavicoccus mobilis	0.000163790102983027
548	8	L048_8	2160	2.86256783212299e-05	1	0	G	1227	Nitrosococcus	8.18950514915136e-05
548	8	L048_8	2161	2.86256783212299e-05	1	0	S	473531	Nitrosococcus watsonii	8.18950514915136e-05
548	8	L048_8	2164	2.86256783212299e-05	1	1	S	1978339	Chromatiaceae bacterium 2141T.STBD.0c.01a	8.18950514915136e-05
548	8	L048_8	2165	2.86256783212299e-05	1	0	G	85072	Allochromatium	8.18950514915136e-05
548	8	L048_8	2166	2.86256783212299e-05	1	0	S	1049	Allochromatium vinosum	8.18950514915136e-05
548	8	L048_8	2168	0.00011450271328492	4	0	F	255526	Halothiobacillaceae	0.000327580205966054
548	8	L048_8	2169	0.00011450271328492	4	0	G	109262	Halothiobacillus	0.000327580205966054
548	8	L048_8	2170	8.58770349636898e-05	3	3	S	1860122	Halothiobacillus sp. LS2	0.000245685154474541
548	8	L048_8	2171	2.86256783212299e-05	1	0	S	927	Halothiobacillus neapolitanus	8.18950514915136e-05
548	8	L048_8	2173	0.000887396027958127	31	2	O	135614	Xanthomonadales	0.00253874659623692
548	8	L048_8	2174	0.000629764923067058	22	3	F	32033	Xanthomonadaceae	0.0018016911328133
548	8	L048_8	2175	0.00017175406992738	6	0	G	68	Lysobacter	0.000491370308949082
548	8	L048_8	2176	0.00011450271328492	4	4	S	84531	Lysobacter antibioticus	0.000327580205966054
548	8	L048_8	2177	2.86256783212299e-05	1	1	S	69	Lysobacter enzymogenes	8.18950514915136e-05
548	8	L048_8	2178	2.86256783212299e-05	1	1	S	2290922	Lysobacter sp. TY2-98	8.18950514915136e-05
548	8	L048_8	2179	0.00017175406992738	6	0	G	40323	Stenotrophomonas	0.000491370308949082
548	8	L048_8	2181	5.72513566424598e-05	2	2	S	40324	Stenotrophomonas maltophilia	0.000163790102983027
548	8	L048_8	2182	5.72513566424598e-05	2	2	S	2072406	Stenotrophomonas sp. ZAC14D2_NAIMI4_6	0.000163790102983027
548	8	L048_8	2183	2.86256783212299e-05	1	1	S	128780	Stenotrophomonas acidaminiphila	8.18950514915136e-05
548	8	L048_8	2184	2.86256783212299e-05	1	1	S	216778	Stenotrophomonas rhizophila	8.18950514915136e-05
548	8	L048_8	2185	8.58770349636898e-05	3	0	G	83614	Luteimonas	0.000245685154474541
548	8	L048_8	2186	5.72513566424598e-05	2	2	S	2006110	Luteimonas sp. 100111	0.000163790102983027
548	8	L048_8	2187	2.86256783212299e-05	1	1	S	1896164	Luteimonas sp. JM171	8.18950514915136e-05
548	8	L048_8	2188	8.58770349636898e-05	3	0	G	83618	Pseudoxanthomonas	0.000245685154474541
548	8	L048_8	2189	5.72513566424598e-05	2	0	S	415229	Pseudoxanthomonas spadix	0.000163790102983027
548	8	L048_8	2191	2.86256783212299e-05	1	1	S	314722	Pseudoxanthomonas suwonensis	8.18950514915136e-05
548	8	L048_8	2192	2.86256783212299e-05	1	1	G	338	Xanthomonas	8.18950514915136e-05
548	8	L048_8	2193	0.000200379748248609	7	2	F	1775411	Rhodanobacteraceae	0.000573265360440595
548	8	L048_8	2194	8.58770349636898e-05	3	0	G	323413	Dokdonella	0.000245685154474541
548	8	L048_8	2195	8.58770349636898e-05	3	0	S	323415	Dokdonella koreensis	0.000245685154474541
548	8	L048_8	2197	2.86256783212299e-05	1	0	G	242605	Luteibacter	8.18950514915136e-05
548	8	L048_8	2198	2.86256783212299e-05	1	0	S	242606	Luteibacter rhizovicinus	8.18950514915136e-05
548	8	L048_8	2200	2.86256783212299e-05	1	0	G	2233801	Ahniella	8.18950514915136e-05
548	8	L048_8	2201	2.86256783212299e-05	1	1	S	2021234	Ahniella affigens	8.18950514915136e-05
548	8	L048_8	2202	0.000772893314673208	27	0	O	135625	Pasteurellales	0.00221116639027087
548	8	L048_8	2203	0.000772893314673208	27	4	F	712	Pasteurellaceae	0.00221116639027087
548	8	L048_8	2204	0.000343508139854759	12	1	G	724	Haemophilus	0.000982740617898164
548	8	L048_8	2205	0.000257631104891069	9	4	S	729	Haemophilus parainfluenzae	0.000737055463423623
548	8	L048_8	2207	2.86256783212299e-05	1	1	S	726	Haemophilus haemolyticus	8.18950514915136e-05
548	8	L048_8	2208	2.86256783212299e-05	1	1	S	727	Haemophilus influenzae	8.18950514915136e-05
548	8	L048_8	2209	0.000200379748248609	7	0	G	476528	Bibersteinia	0.000573265360440595
548	8	L048_8	2210	0.000200379748248609	7	7	S	47735	Bibersteinia trehalosi	0.000573265360440595
548	8	L048_8	2211	5.72513566424598e-05	2	0	G	713	Actinobacillus	0.000163790102983027
548	8	L048_8	2212	2.86256783212299e-05	1	0	S	715	Actinobacillus pleuropneumoniae	8.18950514915136e-05
548	8	L048_8	2215	2.86256783212299e-05	1	0	S	67854	Actinobacillus succinogenes	8.18950514915136e-05
548	8	L048_8	2217	2.86256783212299e-05	1	0	G	745	Pasteurella	8.18950514915136e-05
548	8	L048_8	2218	2.86256783212299e-05	1	1	S	754	Pasteurella dagmatis	8.18950514915136e-05
548	8	L048_8	2219	2.86256783212299e-05	1	0	G	416916	Aggregatibacter	8.18950514915136e-05
548	8	L048_8	2220	2.86256783212299e-05	1	0	S	714	Aggregatibacter actinomycetemcomitans	8.18950514915136e-05
548	8	L048_8	2222	0.000601139244745828	21	3	O	135622	Alteromonadales	0.00171979608132179
548	8	L048_8	2223	0.000200379748248609	7	0	F	72275	Alteromonadaceae	0.000573265360440595
548	8	L048_8	2224	0.00014312839160615	5	0	G	2742	Marinobacter	0.000409475257457568
548	8	L048_8	2225	8.58770349636898e-05	3	3	S	1420917	Marinobacter salarius	0.000245685154474541
548	8	L048_8	2226	2.86256783212299e-05	1	0	S	1033846	Marinobacter adhaerens	8.18950514915136e-05
548	8	L048_8	2228	2.86256783212299e-05	1	1	S	1761794	Marinobacter sp. es.042	8.18950514915136e-05
548	8	L048_8	2229	5.72513566424598e-05	2	0	G	1751872	Lacimicrobium	0.000163790102983027
548	8	L048_8	2230	5.72513566424598e-05	2	2	S	1526571	Lacimicrobium alkaliphilum	0.000163790102983027
548	8	L048_8	2231	0.00017175406992738	6	0	F	267890	Shewanellaceae	0.000491370308949082
548	8	L048_8	2232	0.00017175406992738	6	0	G	22	Shewanella	0.000491370308949082
548	8	L048_8	2233	8.58770349636898e-05	3	3	S	93973	Shewanella japonica	0.000245685154474541
548	8	L048_8	2234	5.72513566424598e-05	2	0	S	62322	Shewanella baltica	0.000163790102983027
548	8	L048_8	2236	2.86256783212299e-05	1	1	S	260364	Shewanella marisflavi	8.18950514915136e-05
548	8	L048_8	2237	8.58770349636898e-05	3	0	F	267888	Pseudoalteromonadaceae	0.000245685154474541
548	8	L048_8	2238	8.58770349636898e-05	3	1	G	53246	Pseudoalteromonas	0.000245685154474541
548	8	L048_8	2239	2.86256783212299e-05	1	0	S	288	Pseudoalteromonas atlantica	8.18950514915136e-05
548	8	L048_8	2241	2.86256783212299e-05	1	0	S	28107	Pseudoalteromonas espejiana	8.18950514915136e-05
548	8	L048_8	2243	2.86256783212299e-05	1	0	F	267892	Ferrimonadaceae	8.18950514915136e-05
548	8	L048_8	2244	2.86256783212299e-05	1	0	G	44011	Ferrimonas	8.18950514915136e-05
548	8	L048_8	2245	2.86256783212299e-05	1	0	S	44012	Ferrimonas balearica	8.18950514915136e-05
548	8	L048_8	2247	2.86256783212299e-05	1	0	F	267893	Idiomarinaceae	8.18950514915136e-05
548	8	L048_8	2248	2.86256783212299e-05	1	0	G	135575	Idiomarina	8.18950514915136e-05
548	8	L048_8	2249	2.86256783212299e-05	1	1	S	2100422	Idiomarina sp. OT37-5b	8.18950514915136e-05
548	8	L048_8	2250	0.000343508139854759	12	0	O	135623	Vibrionales	0.000982740617898164
548	8	L048_8	2251	0.000343508139854759	12	0	F	641	Vibrionaceae	0.000982740617898164
548	8	L048_8	2252	0.00017175406992738	6	0	G	662	Vibrio	0.000491370308949082
548	8	L048_8	2254	2.86256783212299e-05	1	1	S	28173	Vibrio nigripulchritudo	8.18950514915136e-05
548	8	L048_8	2255	2.86256783212299e-05	1	1	S	45658	Vibrio scophthalmi	8.18950514915136e-05
548	8	L048_8	2256	2.86256783212299e-05	1	1	S	76258	Vibrio rumoiensis	8.18950514915136e-05
548	8	L048_8	2257	8.58770349636898e-05	3	0	G	657	Photobacterium	0.000245685154474541
548	8	L048_8	2258	8.58770349636898e-05	3	0	S	74109	Photobacterium profundum	0.000245685154474541
548	8	L048_8	2260	8.58770349636898e-05	3	0	G	246861	Grimontia	0.000245685154474541
548	8	L048_8	2261	8.58770349636898e-05	3	3	S	673	Grimontia hollisae	0.000245685154474541
548	8	L048_8	2264	5.72513566424598e-05	2	2	S	2169539	Gammaproteobacteria bacterium DM2	0.000163790102983027
548	8	L048_8	2265	2.86256783212299e-05	1	1	S	1248727	endosymbiont of unidentified scaly snail isolate Monju	8.18950514915136e-05
548	8	L048_8	2266	8.58770349636898e-05	3	0	G	1524249	Pseudohongiella	0.000245685154474541
548	8	L048_8	2267	8.58770349636898e-05	3	3	S	1249552	Pseudohongiella spirulinae	0.000245685154474541
548	8	L048_8	2268	5.72513566424598e-05	2	0	G	1273155	Thiohalobacter	0.000163790102983027
548	8	L048_8	2269	5.72513566424598e-05	2	2	S	585455	Thiohalobacter thiocyanaticus	0.000163790102983027
548	8	L048_8	2270	2.86256783212299e-05	1	0	G	349742	Sedimenticola	8.18950514915136e-05
548	8	L048_8	2271	2.86256783212299e-05	1	1	S	1543721	Sedimenticola thiotaurini	8.18950514915136e-05
548	8	L048_8	2272	2.86256783212299e-05	1	0	G	745410	Gallaecimonas	8.18950514915136e-05
548	8	L048_8	2273	2.86256783212299e-05	1	1	S	2291597	Gallaecimonas sp. HK-28	8.18950514915136e-05
548	8	L048_8	2274	0.000200379748248609	7	1	O	1706369	Cellvibrionales	0.000573265360440595
548	8	L048_8	2275	0.00011450271328492	4	0	F	1706371	Cellvibrionaceae	0.000327580205966054
548	8	L048_8	2276	5.72513566424598e-05	2	0	G	10	Cellvibrio	0.000163790102983027
548	8	L048_8	2277	2.86256783212299e-05	1	0	S	155077	Cellvibrio japonicus	8.18950514915136e-05
548	8	L048_8	2279	2.86256783212299e-05	1	1	S	1987723	Cellvibrio sp. PSBB006	8.18950514915136e-05
548	8	L048_8	2280	2.86256783212299e-05	1	0	G	316625	Saccharophagus	8.18950514915136e-05
548	8	L048_8	2281	2.86256783212299e-05	1	0	S	86304	Saccharophagus degradans	8.18950514915136e-05
548	8	L048_8	2283	2.86256783212299e-05	1	0	G	447467	Simiduia	8.18950514915136e-05
548	8	L048_8	2284	2.86256783212299e-05	1	0	S	447471	Simiduia agarivorans	8.18950514915136e-05
548	8	L048_8	2286	5.72513566424598e-05	2	0	F	1706372	Halieaceae	0.000163790102983027
548	8	L048_8	2287	2.86256783212299e-05	1	0	G	393661	Congregibacter	8.18950514915136e-05
548	8	L048_8	2288	2.86256783212299e-05	1	0	S	393662	Congregibacter litoralis	8.18950514915136e-05
548	8	L048_8	2290	2.86256783212299e-05	1	0	G	1217416	Halioglobus	8.18950514915136e-05
548	8	L048_8	2291	2.86256783212299e-05	1	1	S	930806	Halioglobus pacificus	8.18950514915136e-05
548	8	L048_8	2292	0.00017175406992738	6	0	O	72273	Thiotrichales	0.000491370308949082
548	8	L048_8	2293	8.58770349636898e-05	3	0	F	34064	Francisellaceae	0.000245685154474541
548	8	L048_8	2294	8.58770349636898e-05	3	0	G	262	Francisella	0.000245685154474541
548	8	L048_8	2295	5.72513566424598e-05	2	0	S	657445	Francisella noatunensis	0.000163790102983027
548	8	L048_8	2297	2.86256783212299e-05	1	1	S	1547445	Francisella sp. FSC1006	8.18950514915136e-05
548	8	L048_8	2298	8.58770349636898e-05	3	0	F	135616	Piscirickettsiaceae	0.000245685154474541
548	8	L048_8	2299	5.72513566424598e-05	2	2	G	34067	Cycloclasticus	0.000163790102983027
548	8	L048_8	2300	2.86256783212299e-05	1	0	G	1237	Piscirickettsia	8.18950514915136e-05
548	8	L048_8	2301	2.86256783212299e-05	1	1	S	1238	Piscirickettsia salmonis	8.18950514915136e-05
548	8	L048_8	2302	0.00011450271328492	4	0	O	742030	Salinisphaerales	0.000327580205966054
548	8	L048_8	2303	0.00011450271328492	4	0	F	742031	Salinisphaeraceae	0.000327580205966054
548	8	L048_8	2304	0.00011450271328492	4	0	G	180541	Salinisphaera	0.000327580205966054
548	8	L048_8	2305	0.00011450271328492	4	4	S	2183911	Salinisphaera sp. LB1	0.000327580205966054
548	8	L048_8	2306	8.58770349636898e-05	3	0	O	118969	Legionellales	0.000245685154474541
548	8	L048_8	2307	8.58770349636898e-05	3	0	F	444	Legionellaceae	0.000245685154474541
548	8	L048_8	2308	8.58770349636898e-05	3	0	G	445	Legionella	0.000245685154474541
548	8	L048_8	2309	2.86256783212299e-05	1	1	S	452	Legionella spiritensis	8.18950514915136e-05
548	8	L048_8	2310	2.86256783212299e-05	1	1	S	45067	Legionella lansingensis	8.18950514915136e-05
548	8	L048_8	2311	2.86256783212299e-05	1	1	S	1867846	Legionella clemsonensis	8.18950514915136e-05
548	8	L048_8	2312	5.72513566424598e-05	2	0	O	1692040	Acidiferrobacterales	0.000163790102983027
548	8	L048_8	2313	5.72513566424598e-05	2	0	F	1692041	Acidiferrobacteraceae	0.000163790102983027
548	8	L048_8	2314	5.72513566424598e-05	2	0	G	1744881	Sulfuricaulis	0.000163790102983027
548	8	L048_8	2315	5.72513566424598e-05	2	2	S	1620215	Sulfuricaulis limicola	0.000163790102983027
548	8	L048_8	2316	5.72513566424598e-05	2	0	O	1775403	Nevskiales	0.000163790102983027
548	8	L048_8	2317	5.72513566424598e-05	2	0	F	568386	Sinobacteraceae	0.000163790102983027
548	8	L048_8	2318	5.72513566424598e-05	2	0	G	469322	Steroidobacter	0.000163790102983027
548	8	L048_8	2319	5.72513566424598e-05	2	2	S	465721	Steroidobacter denitrificans	0.000163790102983027
548	8	L048_8	2320	2.86256783212299e-05	1	0	O	135618	Methylococcales	8.18950514915136e-05
548	8	L048_8	2321	2.86256783212299e-05	1	0	F	403	Methylococcaceae	8.18950514915136e-05
548	8	L048_8	2322	2.86256783212299e-05	1	0	G	416	Methylomonas	8.18950514915136e-05
548	8	L048_8	2323	2.86256783212299e-05	1	1	S	1538553	Methylomonas denitrificans	8.18950514915136e-05
548	8	L048_8	2324	2.86256783212299e-05	1	0	O	135615	Cardiobacteriales	8.18950514915136e-05
548	8	L048_8	2325	2.86256783212299e-05	1	0	F	868	Cardiobacteriaceae	8.18950514915136e-05
548	8	L048_8	2326	2.86256783212299e-05	1	0	G	869	Dichelobacter	8.18950514915136e-05
548	8	L048_8	2327	2.86256783212299e-05	1	0	S	870	Dichelobacter nodosus	8.18950514915136e-05
548	8	L048_8	2329	2.86256783212299e-05	1	0	O	1934945	Immundisolibacterales	8.18950514915136e-05
548	8	L048_8	2330	2.86256783212299e-05	1	0	F	1934946	Immundisolibacteraceae	8.18950514915136e-05
548	8	L048_8	2331	2.86256783212299e-05	1	0	G	1934947	Immundisolibacter	8.18950514915136e-05
548	8	L048_8	2332	2.86256783212299e-05	1	1	S	1810504	Immundisolibacter cernigliae	8.18950514915136e-05
548	8	L048_8	2334	0.220102840611937	7689	19	C	28221	Deltaproteobacteria	0.629691050918248
548	8	L048_8	2335	0.217183021423171	7587	7	O	213115	Desulfovibrionales	0.621337755666114
548	8	L048_8	2336	0.216725010570032	7571	14	F	194924	Desulfovibrionaceae	0.62002743484225
548	8	L048_8	2337	0.215894865898716	7542	59	G	872	Desulfovibrio	0.617652478348996
548	8	L048_8	2338	0.211228880332356	7379	7379	S	901	Desulfovibrio piger	0.604303584955879
548	8	L048_8	2339	0.00103052441956428	36	36	S	44742	Desulfovibrio fairfieldensis	0.00294822185369449
548	8	L048_8	2340	0.00100189874124305	35	19	S	881	Desulfovibrio vulgaris	0.00286632680220298
548	8	L048_8	2342	0.000286256783212299	10	0	S	873	Desulfovibrio africanus	0.000818950514915136
548	8	L048_8	2344	0.00017175406992738	6	6	S	644968	Desulfovibrio sp. FW1012B	0.000491370308949082
548	8	L048_8	2345	0.00011450271328492	4	0	S	184917	Desulfovibrio magneticus	0.000327580205966054
548	8	L048_8	2347	0.00011450271328492	4	4	S	1725232	Candidatus Desulfovibrio trichonymphae	0.000327580205966054
548	8	L048_8	2348	8.58770349636898e-05	3	0	S	879	Desulfovibrio gigas	0.000245685154474541
548	8	L048_8	2350	8.58770349636898e-05	3	0	S	58180	Desulfovibrio alaskensis	0.000245685154474541
548	8	L048_8	2352	5.72513566424598e-05	2	0	S	876	Desulfovibrio desulfuricans	0.000163790102983027
548	8	L048_8	2355	2.86256783212299e-05	1	0	S	191026	Desulfovibrio hydrothermalis	8.18950514915136e-05
548	8	L048_8	2357	0.000257631104891069	9	0	G	41707	Lawsonia	0.000737055463423623
548	8	L048_8	2358	0.000257631104891069	9	9	S	29546	Lawsonia intracellularis	0.000737055463423623
548	8	L048_8	2359	0.00017175406992738	6	0	G	2035811	Pseudodesulfovibrio	0.000491370308949082
548	8	L048_8	2360	5.72513566424598e-05	2	2	S	57320	Pseudodesulfovibrio profundus	0.000163790102983027
548	8	L048_8	2361	5.72513566424598e-05	2	2	S	1716143	Pseudodesulfovibrio indicus	0.000163790102983027
548	8	L048_8	2362	2.86256783212299e-05	1	0	S	182210	Pseudodesulfovibrio aespoeensis	8.18950514915136e-05
548	8	L048_8	2364	2.86256783212299e-05	1	0	S	879567	Pseudodesulfovibrio piezophilus	8.18950514915136e-05
548	8	L048_8	2366	0.000229005426569839	8	0	F	213116	Desulfomicrobiaceae	0.000655160411932109
548	8	L048_8	2367	0.000229005426569839	8	0	G	898	Desulfomicrobium	0.000655160411932109
548	8	L048_8	2368	0.000229005426569839	8	0	S	132132	Desulfomicrobium orale	0.000655160411932109
548	8	L048_8	2370	2.86256783212299e-05	1	0	F	213117	Desulfohalobiaceae	8.18950514915136e-05
548	8	L048_8	2371	2.86256783212299e-05	1	0	G	45662	Desulfohalobium	8.18950514915136e-05
548	8	L048_8	2372	2.86256783212299e-05	1	0	S	45663	Desulfohalobium retbaense	8.18950514915136e-05
548	8	L048_8	2374	0.00105915009788551	37	0	O	29	Myxococcales	0.003030116905186
548	8	L048_8	2376	0.000229005426569839	8	0	F	1524215	Anaeromyxobacteraceae	0.000655160411932109
548	8	L048_8	2377	0.000229005426569839	8	2	G	161492	Anaeromyxobacter	0.000655160411932109
548	8	L048_8	2378	0.00011450271328492	4	0	S	161493	Anaeromyxobacter dehalogenans	0.000327580205966054
548	8	L048_8	2380	2.86256783212299e-05	1	1	S	404589	Anaeromyxobacter sp. Fw109-5	8.18950514915136e-05
548	8	L048_8	2381	2.86256783212299e-05	1	1	S	447217	Anaeromyxobacter sp. K	8.18950514915136e-05
548	8	L048_8	2382	0.00017175406992738	6	1	F	39	Archangiaceae	0.000491370308949082
548	8	L048_8	2383	0.00011450271328492	4	0	G	40	Stigmatella	0.000327580205966054
548	8	L048_8	2384	0.00011450271328492	4	0	S	41	Stigmatella aurantiaca	0.000327580205966054
548	8	L048_8	2386	2.86256783212299e-05	1	0	G	42	Cystobacter	8.18950514915136e-05
548	8	L048_8	2387	2.86256783212299e-05	1	1	S	43	Cystobacter fuscus	8.18950514915136e-05
548	8	L048_8	2388	2.86256783212299e-05	1	1	F	31	Myxococcaceae	8.18950514915136e-05
548	8	L048_8	2390	0.000458010853139679	16	0	F	49	Polyangiaceae	0.00131032082386422
548	8	L048_8	2391	0.000372133818175989	13	0	G	50	Chondromyces	0.00106463566938968
548	8	L048_8	2392	0.000372133818175989	13	13	S	52	Chondromyces crocatus	0.00106463566938968
548	8	L048_8	2393	8.58770349636898e-05	3	0	G	39643	Sorangium	0.000245685154474541
548	8	L048_8	2394	8.58770349636898e-05	3	0	S	56	Sorangium cellulosum	0.000245685154474541
548	8	L048_8	2396	2.86256783212299e-05	1	0	F	1055686	Sandaracinaceae	8.18950514915136e-05
548	8	L048_8	2397	2.86256783212299e-05	1	0	G	1055688	Sandaracinus	8.18950514915136e-05
548	8	L048_8	2398	2.86256783212299e-05	1	1	S	927083	Sandaracinus amylolyticus	8.18950514915136e-05
548	8	L048_8	2400	2.86256783212299e-05	1	0	F	224464	Kofleriaceae	8.18950514915136e-05
548	8	L048_8	2401	2.86256783212299e-05	1	0	G	162027	Haliangium	8.18950514915136e-05
548	8	L048_8	2402	2.86256783212299e-05	1	0	S	80816	Haliangium ochraceum	8.18950514915136e-05
548	8	L048_8	2404	0.000944647384600587	33	0	O	69541	Desulfuromonadales	0.00270253669921995
548	8	L048_8	2405	0.000486636531460909	17	0	F	213422	Geobacteraceae	0.00139221587535573
548	8	L048_8	2406	0.000486636531460909	17	4	G	28231	Geobacter	0.00139221587535573
548	8	L048_8	2407	0.00011450271328492	4	0	S	313985	Geobacter lovleyi	0.000327580205966054
548	8	L048_8	2409	5.72513566424598e-05	2	2	S	443144	Geobacter sp. M21	0.000163790102983027
548	8	L048_8	2410	2.86256783212299e-05	1	1	S	35554	Geobacter sulfurreducens	8.18950514915136e-05
548	8	L048_8	2411	2.86256783212299e-05	1	0	S	225194	Geobacter bemidjiensis	8.18950514915136e-05
548	8	L048_8	2413	2.86256783212299e-05	1	1	S	345632	Geobacter pickeringii	8.18950514915136e-05
548	8	L048_8	2414	2.86256783212299e-05	1	0	S	351604	Geobacter uraniireducens	8.18950514915136e-05
548	8	L048_8	2416	2.86256783212299e-05	1	1	S	443143	Geobacter sp. M18	8.18950514915136e-05
548	8	L048_8	2417	2.86256783212299e-05	1	0	S	1203471	Geobacter daltonii	8.18950514915136e-05
548	8	L048_8	2419	2.86256783212299e-05	1	1	S	1340425	Geobacter anodireducens	8.18950514915136e-05
548	8	L048_8	2420	0.000458010853139679	16	0	F	213421	Desulfuromonadaceae	0.00131032082386422
548	8	L048_8	2421	0.000229005426569839	8	0	G	18	Pelobacter	0.000655160411932109
548	8	L048_8	2422	8.58770349636898e-05	3	0	S	29543	Pelobacter propionicus	0.000245685154474541
548	8	L048_8	2424	5.72513566424598e-05	2	2	S	29542	Pelobacter acetylenicus	0.000163790102983027
548	8	L048_8	2425	5.72513566424598e-05	2	2	S	1842532	Pelobacter sp. SFB93	0.000163790102983027
548	8	L048_8	2426	2.86256783212299e-05	1	0	S	19	Pelobacter carbinolicus	8.18950514915136e-05
548	8	L048_8	2428	0.000229005426569839	8	0	G	890	Desulfuromonas	0.000655160411932109
548	8	L048_8	2429	0.00014312839160615	5	5	S	1823759	Desulfuromonas sp. DDH964	0.000409475257457568
548	8	L048_8	2430	8.58770349636898e-05	3	3	S	1603606	Desulfuromonas soudanensis	0.000245685154474541
548	8	L048_8	2431	0.000200379748248609	7	0	O	453227	Desulfarculales	0.000573265360440595
548	8	L048_8	2432	0.000200379748248609	7	0	F	453228	Desulfarculaceae	0.000573265360440595
548	8	L048_8	2433	0.000200379748248609	7	0	G	453229	Desulfarculus	0.000573265360440595
548	8	L048_8	2434	0.000200379748248609	7	0	S	453230	Desulfarculus baarsii	0.000573265360440595
548	8	L048_8	2436	0.00011450271328492	4	0	O	213118	Desulfobacterales	0.000327580205966054
548	8	L048_8	2437	5.72513566424598e-05	2	1	F	213119	Desulfobacteraceae	0.000163790102983027
548	8	L048_8	2438	2.86256783212299e-05	1	0	G	896	Desulfococcus	8.18950514915136e-05
548	8	L048_8	2439	2.86256783212299e-05	1	0	S	181663	Desulfococcus oleovorans	8.18950514915136e-05
548	8	L048_8	2441	5.72513566424598e-05	2	2	F	213121	Desulfobulbaceae	0.000163790102983027
548	8	L048_8	2442	5.72513566424598e-05	2	0	O	213462	Syntrophobacterales	0.000163790102983027
548	8	L048_8	2443	2.86256783212299e-05	1	0	F	213465	Syntrophobacteraceae	8.18950514915136e-05
548	8	L048_8	2444	2.86256783212299e-05	1	0	G	29526	Syntrophobacter	8.18950514915136e-05
548	8	L048_8	2445	2.86256783212299e-05	1	0	S	119484	Syntrophobacter fumaroxidans	8.18950514915136e-05
548	8	L048_8	2447	2.86256783212299e-05	1	0	F	213468	Syntrophaceae	8.18950514915136e-05
548	8	L048_8	2448	2.86256783212299e-05	1	0	G	43773	Syntrophus	8.18950514915136e-05
548	8	L048_8	2449	2.86256783212299e-05	1	0	S	316277	Syntrophus aciditrophicus	8.18950514915136e-05
548	8	L048_8	2451	0.00898846299286619	314	1	C	29547	Epsilonproteobacteria	0.0257150461683353
548	8	L048_8	2452	0.00893121163622373	312	0	O	213849	Campylobacterales	0.0255512560653523
548	8	L048_8	2453	0.00881670892293882	308	0	F	72294	Campylobacteraceae	0.0252236758593862
548	8	L048_8	2454	0.00881670892293882	308	8	G	194	Campylobacter	0.0252236758593862
548	8	L048_8	2455	0.00709916822366502	248	246	S	195	Campylobacter coli	0.0203099727698954
548	8	L048_8	2457	0.00128815552445535	45	30	S	197	Campylobacter jejuni	0.00368527731711811
548	8	L048_8	2460	5.72513566424598e-05	2	0	S	76517	Campylobacter hominis	0.000163790102983027
548	8	L048_8	2462	5.72513566424598e-05	2	0	S	75658	Campylobacter lanienae	0.000163790102983027
548	8	L048_8	2464	2.86256783212299e-05	1	1	S	199	Campylobacter concisus	8.18950514915136e-05
548	8	L048_8	2465	2.86256783212299e-05	1	0	S	374106	Campylobacter cuniculorum	8.18950514915136e-05
548	8	L048_8	2467	2.86256783212299e-05	1	1	S	28898	Campylobacter helveticus	8.18950514915136e-05
548	8	L048_8	2468	8.58770349636898e-05	3	0	F	72293	Helicobacteraceae	0.000245685154474541
548	8	L048_8	2469	5.72513566424598e-05	2	1	G	202746	Sulfurimonas	0.000163790102983027
548	8	L048_8	2470	2.86256783212299e-05	1	0	S	39766	Sulfurimonas denitrificans	8.18950514915136e-05
548	8	L048_8	2472	2.86256783212299e-05	1	0	G	286130	Sulfuricurvum	8.18950514915136e-05
548	8	L048_8	2473	2.86256783212299e-05	1	0	S	148813	Sulfuricurvum kujiense	8.18950514915136e-05
548	8	L048_8	2476	2.86256783212299e-05	1	0	G	269260	Nitratifractor	8.18950514915136e-05
548	8	L048_8	2477	2.86256783212299e-05	1	0	S	269261	Nitratifractor salsuginis	8.18950514915136e-05
548	8	L048_8	2479	2.86256783212299e-05	1	0	O	235899	Nautiliales	8.18950514915136e-05
548	8	L048_8	2480	2.86256783212299e-05	1	0	F	224467	Nautiliaceae	8.18950514915136e-05
548	8	L048_8	2481	2.86256783212299e-05	1	0	G	191291	Nautilia	8.18950514915136e-05
548	8	L048_8	2482	2.86256783212299e-05	1	0	S	244787	Nautilia profundicola	8.18950514915136e-05
548	8	L048_8	2484	0.0213833817059587	747	24	C	28216	Betaproteobacteria	0.0611756034641607
548	8	L048_8	2485	0.0189501990486542	662	21	O	80840	Burkholderiales	0.054214524087382
548	8	L048_8	2486	0.0102766185173215	359	2	F	75682	Oxalobacteraceae	0.0294003234854534
548	8	L048_8	2487	0.00950372520264833	332	0	G	846	Oxalobacter	0.0271891570951825
548	8	L048_8	2488	0.00950372520264833	332	332	S	847	Oxalobacter formigenes	0.0271891570951825
548	8	L048_8	2489	0.000343508139854759	12	0	G	149698	Massilia	0.000982740617898164
548	8	L048_8	2490	0.000229005426569839	8	8	S	2045208	Massilia violaceinigra	0.000655160411932109
548	8	L048_8	2491	5.72513566424598e-05	2	2	S	47229	Massilia timonae	0.000163790102983027
548	8	L048_8	2492	2.86256783212299e-05	1	1	S	1141883	Massilia putida	8.18950514915136e-05
548	8	L048_8	2493	2.86256783212299e-05	1	1	S	1593482	Massilia sp. YMA4	8.18950514915136e-05
548	8	L048_8	2494	0.00014312839160615	5	0	G	202907	Collimonas	0.000409475257457568
548	8	L048_8	2495	0.00011450271328492	4	4	S	158899	Collimonas fungivorans	0.000327580205966054
548	8	L048_8	2496	2.86256783212299e-05	1	1	S	279058	Collimonas arenae	8.18950514915136e-05
548	8	L048_8	2497	0.00011450271328492	4	2	G	963	Herbaspirillum	0.000327580205966054
548	8	L048_8	2498	2.86256783212299e-05	1	1	S	92645	Herbaspirillum frisingense	8.18950514915136e-05
548	8	L048_8	2499	2.86256783212299e-05	1	0	S	341045	Herbaspirillum hiltneri	8.18950514915136e-05
548	8	L048_8	2501	8.58770349636898e-05	3	0	G	29580	Janthinobacterium	0.000245685154474541
548	8	L048_8	2502	5.72513566424598e-05	2	2	S	1236179	Janthinobacterium sp. B9-8	0.000163790102983027
548	8	L048_8	2503	2.86256783212299e-05	1	1	S	1644131	Janthinobacterium sp. 1_2014MBL_MicDiv	8.18950514915136e-05
548	8	L048_8	2504	2.86256783212299e-05	1	0	G	303379	Herminiimonas	8.18950514915136e-05
548	8	L048_8	2505	2.86256783212299e-05	1	1	S	1809410	Herminiimonas arsenitoxidans	8.18950514915136e-05
548	8	L048_8	2506	0.00329195300694144	115	16	F	119060	Burkholderiaceae	0.00941793092152407
548	8	L048_8	2507	0.00108777577620674	38	10	G	32008	Burkholderia	0.00311201195667752
548	8	L048_8	2509	8.58770349636898e-05	3	3	S	95486	Burkholderia cenocepacia	0.000245685154474541
548	8	L048_8	2510	5.72513566424598e-05	2	2	S	1503055	Burkholderia territorii	0.000163790102983027
548	8	L048_8	2511	5.72513566424598e-05	2	2	S	265293	Pseudomonas mesoacidophila	0.000163790102983027
548	8	L048_8	2512	2.86256783212299e-05	1	1	S	1637862	Burkholderia sp. LA-2-3-30-S1-D2	8.18950514915136e-05
548	8	L048_8	2513	2.86256783212299e-05	1	1	S	87883	Burkholderia multivorans	8.18950514915136e-05
548	8	L048_8	2514	2.86256783212299e-05	1	1	S	488729	Burkholderia metallica	8.18950514915136e-05
548	8	L048_8	2515	8.58770349636898e-05	3	3	S	1097668	Burkholderia sp. YI23	0.000245685154474541
548	8	L048_8	2517	2.86256783212299e-05	1	1	S	57975	Burkholderia thailandensis	8.18950514915136e-05
548	8	L048_8	2518	5.72513566424598e-05	2	2	S	1804984	Burkholderia sp. OLGA172	0.000163790102983027
548	8	L048_8	2519	5.72513566424598e-05	2	2	S	640512	Burkholderia sp. CCGE1003	0.000163790102983027
548	8	L048_8	2520	0.000601139244745828	21	3	G	1822464	Paraburkholderia	0.00171979608132179
548	8	L048_8	2521	0.000314882461533529	11	11	S	169430	Paraburkholderia hospita	0.00090084556640665
548	8	L048_8	2522	5.72513566424598e-05	2	2	S	169427	Paraburkholderia terricola	0.000163790102983027
548	8	L048_8	2523	5.72513566424598e-05	2	0	S	412963	Paraburkholderia rhizoxinica	0.000163790102983027
548	8	L048_8	2525	2.86256783212299e-05	1	0	S	148447	Paraburkholderia phymatum	8.18950514915136e-05
548	8	L048_8	2527	2.86256783212299e-05	1	0	S	948107	Paraburkholderia sprentiae	8.18950514915136e-05
548	8	L048_8	2529	2.86256783212299e-05	1	1	S	1926494	Paraburkholderia sp. SOS3	8.18950514915136e-05
548	8	L048_8	2530	0.000400759496497219	14	3	G	93217	Pandoraea	0.00114653072088119
548	8	L048_8	2531	8.58770349636898e-05	3	3	S	93218	Pandoraea apista	0.000245685154474541
548	8	L048_8	2532	5.72513566424598e-05	2	2	S	93221	Pandoraea pulmonicola	0.000163790102983027
548	8	L048_8	2533	5.72513566424598e-05	2	2	S	445709	Pandoraea thiooxydans	0.000163790102983027
548	8	L048_8	2534	5.72513566424598e-05	2	2	S	656179	Pandoraea faecigallinarum	0.000163790102983027
548	8	L048_8	2535	2.86256783212299e-05	1	1	S	93219	Pandoraea norimbergensis	8.18950514915136e-05
548	8	L048_8	2536	2.86256783212299e-05	1	1	S	93222	Pandoraea sputorum	8.18950514915136e-05
548	8	L048_8	2537	0.000400759496497219	14	2	G	106589	Cupriavidus	0.00114653072088119
548	8	L048_8	2538	0.00011450271328492	4	4	S	164546	Cupriavidus taiwanensis	0.000327580205966054
548	8	L048_8	2539	8.58770349636898e-05	3	0	S	82541	Cupriavidus gilardii	0.000245685154474541
548	8	L048_8	2541	5.72513566424598e-05	2	2	S	68895	Cupriavidus basilensis	0.000163790102983027
548	8	L048_8	2542	2.86256783212299e-05	1	1	S	96344	Cupriavidus oxalaticus	8.18950514915136e-05
548	8	L048_8	2543	2.86256783212299e-05	1	0	S	106590	Cupriavidus necator	8.18950514915136e-05
548	8	L048_8	2545	2.86256783212299e-05	1	0	S	248026	Cupriavidus pinatubonensis	8.18950514915136e-05
548	8	L048_8	2547	0.000229005426569839	8	6	G	48736	Ralstonia	0.000655160411932109
548	8	L048_8	2548	2.86256783212299e-05	1	1	S	329	Ralstonia pickettii	8.18950514915136e-05
548	8	L048_8	2549	2.86256783212299e-05	1	1	S	190721	Ralstonia insidiosa	8.18950514915136e-05
548	8	L048_8	2550	5.72513566424598e-05	2	1	G	44013	Polynucleobacter	0.000163790102983027
548	8	L048_8	2551	2.86256783212299e-05	1	1	S	576611	Polynucleobacter asymbioticus	8.18950514915136e-05
548	8	L048_8	2552	5.72513566424598e-05	2	0	G	1910924	Hydromonas	0.000163790102983027
548	8	L048_8	2553	5.72513566424598e-05	2	2	S	2268024	Hydromonas sp. F02	0.000163790102983027
548	8	L048_8	2554	0.00266218808387438	93	17	F	80864	Comamonadaceae	0.00761623978871077
548	8	L048_8	2555	0.000343508139854759	12	0	G	283	Comamonas	0.000982740617898164
548	8	L048_8	2556	0.000286256783212299	10	8	S	285	Comamonas testosteroni	0.000818950514915136
548	8	L048_8	2560	5.72513566424598e-05	2	2	S	225992	Comamonas kerstersii	0.000163790102983027
548	8	L048_8	2561	0.000314882461533529	11	0	G	219181	Ottowia	0.00090084556640665
548	8	L048_8	2562	0.000200379748248609	7	7	S	1658672	Ottowia sp. oral taxon 894	0.000573265360440595
548	8	L048_8	2563	0.00011450271328492	4	4	S	2109914	Ottowia oryzae	0.000327580205966054
548	8	L048_8	2564	0.000286256783212299	10	0	G	34072	Variovorax	0.000818950514915136
548	8	L048_8	2565	0.000200379748248609	7	0	S	34073	Variovorax paradoxus	0.000573265360440595
548	8	L048_8	2568	8.58770349636898e-05	3	3	S	436515	Variovorax boronicumulans	0.000245685154474541
548	8	L048_8	2569	0.000286256783212299	10	0	G	52972	Polaromonas	0.000818950514915136
548	8	L048_8	2570	0.000257631104891069	9	0	S	216465	Polaromonas naphthalenivorans	0.000737055463423623
548	8	L048_8	2572	2.86256783212299e-05	1	1	S	296591	Polaromonas sp. JS666	8.18950514915136e-05
548	8	L048_8	2573	0.000257631104891069	9	0	G	12916	Acidovorax	0.000737055463423623
548	8	L048_8	2574	8.58770349636898e-05	3	0	S	80867	Acidovorax avenae	0.000245685154474541
548	8	L048_8	2576	5.72513566424598e-05	2	2	S	80869	Acidovorax citrulli	0.000163790102983027
548	8	L048_8	2577	5.72513566424598e-05	2	2	S	358220	Acidovorax sp. KKS102	0.000163790102983027
548	8	L048_8	2578	2.86256783212299e-05	1	1	S	1842533	Acidovorax sp. RAC01	8.18950514915136e-05
548	8	L048_8	2579	2.86256783212299e-05	1	1	S	1858609	Acidovorax sp. T1	8.18950514915136e-05
548	8	L048_8	2580	0.000200379748248609	7	0	G	28065	Rhodoferax	0.000573265360440595
548	8	L048_8	2581	0.00014312839160615	5	5	S	1842727	Rhodoferax koreense	0.000409475257457568
548	8	L048_8	2582	2.86256783212299e-05	1	1	S	81479	Rhodoferax antarcticus	8.18950514915136e-05
548	8	L048_8	2583	2.86256783212299e-05	1	1	S	1484693	Rhodoferax saidenbachensis	8.18950514915136e-05
548	8	L048_8	2584	0.00017175406992738	6	0	G	174951	Ramlibacter	0.000491370308949082
548	8	L048_8	2585	0.00017175406992738	6	3	S	94132	Ramlibacter tataouinensis	0.000491370308949082
548	8	L048_8	2587	8.58770349636898e-05	3	0	G	47420	Hydrogenophaga	0.000245685154474541
548	8	L048_8	2588	8.58770349636898e-05	3	3	S	795665	Hydrogenophaga sp. PBC	0.000245685154474541
548	8	L048_8	2589	5.72513566424598e-05	2	0	G	201096	Alicycliphilus	0.000163790102983027
548	8	L048_8	2590	5.72513566424598e-05	2	1	S	179636	Alicycliphilus denitrificans	0.000163790102983027
548	8	L048_8	2592	5.72513566424598e-05	2	0	G	238749	Diaphorobacter	0.000163790102983027
548	8	L048_8	2593	5.72513566424598e-05	2	2	S	1546149	Diaphorobacter polyhydroxybutyrativorans	0.000163790102983027
548	8	L048_8	2595	2.86256783212299e-05	1	1	S	1458425	Comamonadaceae bacterium A1	8.18950514915136e-05
548	8	L048_8	2596	2.86256783212299e-05	1	1	S	1458426	Comamonadaceae bacterium B1	8.18950514915136e-05
548	8	L048_8	2597	2.86256783212299e-05	1	1	G	80865	Delftia	8.18950514915136e-05
548	8	L048_8	2598	2.86256783212299e-05	1	0	G	665874	Limnohabitans	8.18950514915136e-05
548	8	L048_8	2599	2.86256783212299e-05	1	1	S	1678129	Limnohabitans sp. 103DPR2	8.18950514915136e-05
548	8	L048_8	2600	0.00117365281117043	41	3	F	506	Alcaligenaceae	0.00335769711115206
548	8	L048_8	2601	0.000772893314673208	27	7	G	517	Bordetella	0.00221116639027087
548	8	L048_8	2602	0.000200379748248609	7	7	S	1746199	Bordetella sp. N	0.000573265360440595
548	8	L048_8	2603	0.00011450271328492	4	4	S	463040	Bordetella genomosp. 13	0.000327580205966054
548	8	L048_8	2604	0.00011450271328492	4	4	S	463025	Bordetella bronchialis	0.000327580205966054
548	8	L048_8	2605	5.72513566424598e-05	2	2	S	123899	Bordetella trematum	0.000163790102983027
548	8	L048_8	2606	2.86256783212299e-05	1	1	S	2163011	Bordetella sp. HZ20	8.18950514915136e-05
548	8	L048_8	2607	2.86256783212299e-05	1	1	S	1697043	Bordetella sp. H567	8.18950514915136e-05
548	8	L048_8	2608	2.86256783212299e-05	1	1	S	35814	Bordetella holmesii	8.18950514915136e-05
548	8	L048_8	2609	0.000286256783212299	10	3	G	222	Achromobacter	0.000818950514915136
548	8	L048_8	2610	0.00014312839160615	5	5	S	217204	Achromobacter insolitus	0.000409475257457568
548	8	L048_8	2611	2.86256783212299e-05	1	1	S	217203	Achromobacter spanius	8.18950514915136e-05
548	8	L048_8	2612	2.86256783212299e-05	1	1	S	1881016	Achromobacter sp. MFA1 R4	8.18950514915136e-05
548	8	L048_8	2613	2.86256783212299e-05	1	0	G	1472344	Basilea	8.18950514915136e-05
548	8	L048_8	2614	2.86256783212299e-05	1	0	S	1472345	Basilea psittacipulmonis	8.18950514915136e-05
548	8	L048_8	2618	0.000343508139854759	12	12	S	1834205	Burkholderiales bacterium YL45	0.000982740617898164
548	8	L048_8	2619	0.00014312839160615	5	5	S	1469502	Burkholderiales bacterium GJ-E10	0.000409475257457568
548	8	L048_8	2621	0.00014312839160615	5	1	G	32012	Thiomonas	0.000409475257457568
548	8	L048_8	2622	8.58770349636898e-05	3	3	S	1050370	Thiomonas sp. X19	0.000245685154474541
548	8	L048_8	2623	2.86256783212299e-05	1	0	S	926	Thiomonas intermedia	8.18950514915136e-05
548	8	L048_8	2625	5.72513566424598e-05	2	0	G	28067	Rubrivivax	0.000163790102983027
548	8	L048_8	2626	5.72513566424598e-05	2	0	S	28068	Rubrivivax gelatinosus	0.000163790102983027
548	8	L048_8	2628	5.72513566424598e-05	2	0	G	92793	Aquabacterium	0.000163790102983027
548	8	L048_8	2629	5.72513566424598e-05	2	2	S	1296669	Aquabacterium olei	0.000163790102983027
548	8	L048_8	2630	5.72513566424598e-05	2	0	G	212743	Rhizobacter	0.000163790102983027
548	8	L048_8	2631	5.72513566424598e-05	2	2	S	946333	Rhizobacter gummiphilus	0.000163790102983027
548	8	L048_8	2632	2.86256783212299e-05	1	0	G	88	Leptothrix	8.18950514915136e-05
548	8	L048_8	2633	2.86256783212299e-05	1	0	S	34029	Leptothrix cholodnii	8.18950514915136e-05
548	8	L048_8	2635	2.86256783212299e-05	1	0	G	93681	Roseateles	8.18950514915136e-05
548	8	L048_8	2636	2.86256783212299e-05	1	1	S	76731	Roseateles depolymerans	8.18950514915136e-05
548	8	L048_8	2637	2.86256783212299e-05	1	0	G	316612	Methylibium	8.18950514915136e-05
548	8	L048_8	2638	2.86256783212299e-05	1	0	S	105560	Methylibium petroleiphilum	8.18950514915136e-05
548	8	L048_8	2640	5.72513566424598e-05	2	2	S	413882	Polyangium brachysporum	0.000163790102983027
548	8	L048_8	2641	0.00117365281117043	41	0	O	206351	Neisseriales	0.00335769711115206
548	8	L048_8	2642	0.000744267636351978	26	0	F	481	Neisseriaceae	0.00212927133877935
548	8	L048_8	2643	0.000486636531460909	17	2	G	482	Neisseria	0.00139221587535573
548	8	L048_8	2644	0.00017175406992738	6	4	S	495	Neisseria elongata	0.000491370308949082
548	8	L048_8	2646	0.00011450271328492	4	4	S	655307	Neisseria sp. KEM232	0.000327580205966054
548	8	L048_8	2647	8.58770349636898e-05	3	3	S	485	Neisseria gonorrhoeae	0.000245685154474541
548	8	L048_8	2648	2.86256783212299e-05	1	0	S	487	Neisseria meningitidis	8.18950514915136e-05
548	8	L048_8	2650	2.86256783212299e-05	1	1	S	488	Neisseria mucosa	8.18950514915136e-05
548	8	L048_8	2651	0.000257631104891069	9	0	G	59	Vitreoscilla	0.000737055463423623
548	8	L048_8	2652	0.000257631104891069	9	9	S	63	Vitreoscilla filiformis	0.000737055463423623
548	8	L048_8	2653	0.000429385174818449	15	1	F	1499392	Chromobacteriaceae	0.0012284257723727
548	8	L048_8	2655	0.000200379748248609	7	1	G	535	Chromobacterium	0.000573265360440595
548	8	L048_8	2656	8.58770349636898e-05	3	3	S	536	Chromobacterium violaceum	0.000245685154474541
548	8	L048_8	2657	5.72513566424598e-05	2	2	S	2202142	Chromobacterium sp. IIBBL 274-1	0.000163790102983027
548	8	L048_8	2658	2.86256783212299e-05	1	1	S	1108595	Chromobacterium vaccinii	8.18950514915136e-05
548	8	L048_8	2659	0.00011450271328492	4	0	G	568394	Pseudogulbenkiania	0.000327580205966054
548	8	L048_8	2660	0.00011450271328492	4	4	S	748280	Pseudogulbenkiania sp. NH8B	0.000327580205966054
548	8	L048_8	2661	5.72513566424598e-05	2	0	G	57739	Vogesella	0.000163790102983027
548	8	L048_8	2662	5.72513566424598e-05	2	2	S	1192162	Vogesella sp. LIG4	0.000163790102983027
548	8	L048_8	2663	2.86256783212299e-05	1	0	G	885864	Jeongeupia	8.18950514915136e-05
548	8	L048_8	2664	2.86256783212299e-05	1	1	S	1906741	Jeongeupia sp. USM3	8.18950514915136e-05
548	8	L048_8	2665	0.000286256783212299	10	0	O	206389	Rhodocyclales	0.000818950514915136
548	8	L048_8	2666	0.00014312839160615	5	0	F	2008794	Zoogloeaceae	0.000409475257457568
548	8	L048_8	2667	0.00011450271328492	4	0	G	33057	Thauera	0.000327580205966054
548	8	L048_8	2668	0.00011450271328492	4	4	S	2005884	Thauera sp. K11	0.000327580205966054
548	8	L048_8	2669	2.86256783212299e-05	1	0	G	12960	Azoarcus	8.18950514915136e-05
548	8	L048_8	2670	2.86256783212299e-05	1	1	S	41977	Azoarcus communis	8.18950514915136e-05
548	8	L048_8	2671	0.00011450271328492	4	0	F	75787	Rhodocyclaceae	0.000327580205966054
548	8	L048_8	2672	0.00011450271328492	4	0	G	146937	Azospira	0.000327580205966054
548	8	L048_8	2673	0.00011450271328492	4	0	S	146939	Azospira oryzae	0.000327580205966054
548	8	L048_8	2675	2.86256783212299e-05	1	0	F	2008795	Azonexaceae	8.18950514915136e-05
548	8	L048_8	2676	2.86256783212299e-05	1	0	G	73029	Dechloromonas	8.18950514915136e-05
548	8	L048_8	2677	2.86256783212299e-05	1	0	S	259537	Dechloromonas aromatica	8.18950514915136e-05
548	8	L048_8	2679	0.000200379748248609	7	0	O	32003	Nitrosomonadales	0.000573265360440595
548	8	L048_8	2680	0.00011450271328492	4	0	F	32011	Methylophilaceae	0.000327580205966054
548	8	L048_8	2681	5.72513566424598e-05	2	0	G	359407	Methylotenera	0.000163790102983027
548	8	L048_8	2682	2.86256783212299e-05	1	0	S	359408	Methylotenera mobilis	8.18950514915136e-05
548	8	L048_8	2684	2.86256783212299e-05	1	0	S	1055487	Methylotenera versatilis	8.18950514915136e-05
548	8	L048_8	2686	2.86256783212299e-05	1	0	G	404	Methylobacillus	8.18950514915136e-05
548	8	L048_8	2687	2.86256783212299e-05	1	0	S	405	Methylobacillus flagellatus	8.18950514915136e-05
548	8	L048_8	2689	2.86256783212299e-05	1	1	G	81682	Methylovorus	8.18950514915136e-05
548	8	L048_8	2690	2.86256783212299e-05	1	0	F	90627	Gallionellaceae	8.18950514915136e-05
548	8	L048_8	2691	2.86256783212299e-05	1	0	G	1778653	Sulfuriferula	8.18950514915136e-05
548	8	L048_8	2692	2.86256783212299e-05	1	1	S	1985873	Sulfuriferula sp. AH1	8.18950514915136e-05
548	8	L048_8	2693	2.86256783212299e-05	1	0	F	206379	Nitrosomonadaceae	8.18950514915136e-05
548	8	L048_8	2694	2.86256783212299e-05	1	0	G	35798	Nitrosospira	8.18950514915136e-05
548	8	L048_8	2695	2.86256783212299e-05	1	0	S	35799	Nitrosospira briensis	8.18950514915136e-05
548	8	L048_8	2697	2.86256783212299e-05	1	0	F	2008793	Sterolibacteriaceae	8.18950514915136e-05
548	8	L048_8	2698	2.86256783212299e-05	1	0	G	1054211	Sulfuritalea	8.18950514915136e-05
548	8	L048_8	2699	2.86256783212299e-05	1	0	S	748811	Sulfuritalea hydrogenivorans	8.18950514915136e-05
548	8	L048_8	2703	5.72513566424598e-05	2	2	S	1904640	Betaproteobacteria bacterium GR16-43	0.000163790102983027
548	8	L048_8	2704	2.86256783212299e-05	1	1	G	33055	Candidatus Kinetoplastibacterium	8.18950514915136e-05
548	8	L048_8	2705	0.0173471610626653	606	90	C	28211	Alphaproteobacteria	0.0496284012038573
548	8	L048_8	2706	0.00752855339848347	263	42	O	356	Rhizobiales	0.0215383985422681
548	8	L048_8	2707	0.00243318265730454	85	6	F	82115	Rhizobiaceae	0.00696107937677866
548	8	L048_8	2709	0.000715641958030748	25	8	G	379	Rhizobium	0.00204737628728784
548	8	L048_8	2710	0.000229005426569839	8	8	S	384	Rhizobium leguminosarum	0.000655160411932109
548	8	L048_8	2711	8.58770349636898e-05	3	3	S	2028343	Rhizobium sp. 11515TR	0.000245685154474541
548	8	L048_8	2712	8.58770349636898e-05	3	3	S	2020312	Rhizobium sp. CIAT894	0.000245685154474541
548	8	L048_8	2713	5.72513566424598e-05	2	2	S	2048897	Rhizobium sp. NXC24	0.000163790102983027
548	8	L048_8	2714	2.86256783212299e-05	1	1	S	56730	Rhizobium gallicum	8.18950514915136e-05
548	8	L048_8	2715	0.000286256783212299	10	1	G	357	Agrobacterium	0.000818950514915136
548	8	L048_8	2716	0.00011450271328492	4	0	S	373	Agrobacterium vitis	0.000327580205966054
548	8	L048_8	2719	8.58770349636898e-05	3	1	S	358	Agrobacterium tumefaciens	0.000245685154474541
548	8	L048_8	2721	2.86256783212299e-05	1	0	S	1176649	Agrobacterium fabrum	8.18950514915136e-05
548	8	L048_8	2723	2.86256783212299e-05	1	1	S	1842536	Agrobacterium sp. RAC06	8.18950514915136e-05
548	8	L048_8	2725	0.000515262209782139	18	0	G	106591	Ensifer	0.00147411092684725
548	8	L048_8	2726	0.000429385174818449	15	0	S	716925	Ensifer sojae	0.0012284257723727
548	8	L048_8	2728	8.58770349636898e-05	3	3	S	106592	Ensifer adhaerens	0.000245685154474541
548	8	L048_8	2729	2.86256783212299e-05	1	0	G	28105	Sinorhizobium	8.18950514915136e-05
548	8	L048_8	2730	2.86256783212299e-05	1	1	S	382	Sinorhizobium meliloti	8.18950514915136e-05
548	8	L048_8	2731	0.00117365281117043	41	4	F	41294	Bradyrhizobiaceae	0.00335769711115206
548	8	L048_8	2732	0.000314882461533529	11	0	G	1073	Rhodopseudomonas	0.00090084556640665
548	8	L048_8	2733	0.000314882461533529	11	0	S	1076	Rhodopseudomonas palustris	0.00090084556640665
548	8	L048_8	2737	0.000314882461533529	11	0	G	1649510	Variibacter	0.00090084556640665
548	8	L048_8	2738	0.000314882461533529	11	11	S	1333996	Variibacter gotjawalensis	0.00090084556640665
548	8	L048_8	2739	0.000286256783212299	10	5	G	374	Bradyrhizobium	0.000818950514915136
548	8	L048_8	2740	5.72513566424598e-05	2	2	S	1355477	Bradyrhizobium diazoefficiens	0.000163790102983027
548	8	L048_8	2741	2.86256783212299e-05	1	1	S	1437360	Bradyrhizobium erythrophlei	8.18950514915136e-05
548	8	L048_8	2742	2.86256783212299e-05	1	1	S	115808	Bradyrhizobium sp. ORS 285	8.18950514915136e-05
548	8	L048_8	2743	2.86256783212299e-05	1	1	S	1404768	Bradyrhizobium sp. 2 39S1MB	8.18950514915136e-05
548	8	L048_8	2744	5.72513566424598e-05	2	0	G	1033	Afipia	0.000163790102983027
548	8	L048_8	2745	5.72513566424598e-05	2	2	S	1882747	Afipia sp. GAS231	0.000163790102983027
548	8	L048_8	2746	5.72513566424598e-05	2	1	G	85413	Bosea	0.000163790102983027
548	8	L048_8	2747	2.86256783212299e-05	1	1	S	1526658	Bosea vaviloviae	8.18950514915136e-05
548	8	L048_8	2748	2.86256783212299e-05	1	0	G	911	Nitrobacter	8.18950514915136e-05
548	8	L048_8	2749	2.86256783212299e-05	1	0	S	913	Nitrobacter winogradskyi	8.18950514915136e-05
548	8	L048_8	2751	0.000887396027958127	31	5	F	119045	Methylobacteriaceae	0.00253874659623692
548	8	L048_8	2752	0.000486636531460909	17	1	G	407	Methylobacterium	0.00139221587535573
548	8	L048_8	2753	0.000200379748248609	7	7	S	925818	Methylobacterium sp. AMS5	0.000573265360440595
548	8	L048_8	2754	0.00017175406992738	6	6	S	2067957	Methylobacterium sp. DM1	0.000491370308949082
548	8	L048_8	2755	5.72513566424598e-05	2	0	S	114616	Methylobacterium nodulans	0.000163790102983027
548	8	L048_8	2757	2.86256783212299e-05	1	1	S	2202828	Methylobacterium sp. 17Sr1-43	8.18950514915136e-05
548	8	L048_8	2758	0.000257631104891069	9	0	G	2282523	Methylorubrum	0.000737055463423623
548	8	L048_8	2759	0.000229005426569839	8	1	S	223967	Methylorubrum populi	0.000655160411932109
548	8	L048_8	2761	2.86256783212299e-05	1	0	S	408	Methylorubrum extorquens	8.18950514915136e-05
548	8	L048_8	2763	0.000486636531460909	17	0	F	69277	Phyllobacteriaceae	0.00139221587535573
548	8	L048_8	2764	0.000229005426569839	8	1	G	68287	Mesorhizobium	0.000655160411932109
548	8	L048_8	2765	8.58770349636898e-05	3	2	S	381	Mesorhizobium loti	0.000245685154474541
548	8	L048_8	2767	5.72513566424598e-05	2	2	S	1670800	Mesorhizobium oceanicum	0.000163790102983027
548	8	L048_8	2768	2.86256783212299e-05	1	1	S	278153	Mesorhizobium sp. WSM1497	8.18950514915136e-05
548	8	L048_8	2769	2.86256783212299e-05	1	0	S	2066070	Mesorhizobium japonicum	8.18950514915136e-05
548	8	L048_8	2771	8.58770349636898e-05	3	0	G	245876	Nitratireductor	0.000245685154474541
548	8	L048_8	2772	8.58770349636898e-05	3	3	S	1756988	Nitratireductor sp. OM-1	0.000245685154474541
548	8	L048_8	2773	8.58770349636898e-05	3	0	G	274591	Hoeflea	0.000245685154474541
548	8	L048_8	2774	8.58770349636898e-05	3	3	S	1620421	Hoeflea sp. IMCC20628	0.000245685154474541
548	8	L048_8	2775	5.72513566424598e-05	2	0	G	28100	Phyllobacterium	0.000163790102983027
548	8	L048_8	2776	5.72513566424598e-05	2	2	S	1867719	Phyllobacterium zundukense	0.000163790102983027
548	8	L048_8	2777	2.86256783212299e-05	1	0	G	31988	Aminobacter	8.18950514915136e-05
548	8	L048_8	2778	2.86256783212299e-05	1	1	S	83263	Aminobacter aminovorans	8.18950514915136e-05
548	8	L048_8	2779	0.000400759496497219	14	0	F	45401	Hyphomicrobiaceae	0.00114653072088119
548	8	L048_8	2780	0.000229005426569839	8	0	G	46913	Devosia	0.000655160411932109
548	8	L048_8	2781	0.00011450271328492	4	4	S	1736675	Devosia sp. A16	0.000327580205966054
548	8	L048_8	2782	8.58770349636898e-05	3	3	S	2083786	Devosia sp. I507	0.000245685154474541
548	8	L048_8	2783	2.86256783212299e-05	1	1	S	1643450	Devosia sp. H5989	8.18950514915136e-05
548	8	L048_8	2784	0.00011450271328492	4	0	G	81	Hyphomicrobium	0.000327580205966054
548	8	L048_8	2785	0.00011450271328492	4	0	S	53399	Hyphomicrobium denitrificans	0.000327580205966054
548	8	L048_8	2788	2.86256783212299e-05	1	0	G	29407	Rhodoplanes	8.18950514915136e-05
548	8	L048_8	2789	2.86256783212299e-05	1	1	S	674703	Rhodoplanes sp. Z2-YC6860	8.18950514915136e-05
548	8	L048_8	2790	2.86256783212299e-05	1	0	G	1082930	Pelagibacterium	8.18950514915136e-05
548	8	L048_8	2791	2.86256783212299e-05	1	0	S	531813	Pelagibacterium halotolerans	8.18950514915136e-05
548	8	L048_8	2793	0.000200379748248609	7	0	F	31993	Methylocystaceae	0.000573265360440595
548	8	L048_8	2794	0.00017175406992738	6	0	G	425	Methylosinus	0.000491370308949082
548	8	L048_8	2795	0.00017175406992738	6	0	S	426	Methylosinus trichosporium	0.000491370308949082
548	8	L048_8	2797	2.86256783212299e-05	1	0	G	133	Methylocystis	8.18950514915136e-05
548	8	L048_8	2798	2.86256783212299e-05	1	1	S	655015	Methylocystis bryophila	8.18950514915136e-05
548	8	L048_8	2799	0.000200379748248609	7	0	F	118882	Brucellaceae	0.000573265360440595
548	8	L048_8	2800	0.00014312839160615	5	1	G	528	Ochrobactrum	0.000409475257457568
548	8	L048_8	2801	8.58770349636898e-05	3	1	S	529	Ochrobactrum anthropi	0.000245685154474541
548	8	L048_8	2803	2.86256783212299e-05	1	1	S	571256	Ochrobactrum pituitosum	8.18950514915136e-05
548	8	L048_8	2804	5.72513566424598e-05	2	2	G	234	Brucella	0.000163790102983027
548	8	L048_8	2805	0.000200379748248609	7	0	F	255475	Aurantimonadaceae	0.000573265360440595
548	8	L048_8	2806	0.00017175406992738	6	0	G	293088	Martelella	0.000491370308949082
548	8	L048_8	2807	0.00011450271328492	4	0	S	293089	Martelella mediterranea	0.000327580205966054
548	8	L048_8	2809	2.86256783212299e-05	1	1	S	686597	Martelella sp. AD-3	8.18950514915136e-05
548	8	L048_8	2810	2.86256783212299e-05	1	1	S	1486262	Martelella endophytica	8.18950514915136e-05
548	8	L048_8	2811	2.86256783212299e-05	1	0	G	414371	Aureimonas	8.18950514915136e-05
548	8	L048_8	2812	2.86256783212299e-05	1	1	S	1349819	Aureimonas sp. AU20	8.18950514915136e-05
548	8	L048_8	2813	0.00014312839160615	5	1	F	335928	Xanthobacteraceae	0.000409475257457568
548	8	L048_8	2814	8.58770349636898e-05	3	0	G	152053	Starkeya	0.000245685154474541
548	8	L048_8	2815	8.58770349636898e-05	3	0	S	921	Starkeya novella	0.000245685154474541
548	8	L048_8	2817	2.86256783212299e-05	1	0	G	6	Azorhizobium	8.18950514915136e-05
548	8	L048_8	2818	2.86256783212299e-05	1	0	S	7	Azorhizobium caulinodans	8.18950514915136e-05
548	8	L048_8	2820	0.00011450271328492	4	0	F	2036754	Chelatococcaceae	0.000327580205966054
548	8	L048_8	2821	0.00011450271328492	4	3	G	28209	Chelatococcus	0.000327580205966054
548	8	L048_8	2822	2.86256783212299e-05	1	1	S	1702325	Chelatococcus sp. CO-6	8.18950514915136e-05
548	8	L048_8	2824	5.72513566424598e-05	2	0	G	1572860	Hartmannibacter	0.000163790102983027
548	8	L048_8	2825	5.72513566424598e-05	2	2	S	1482074	Hartmannibacter diazotrophicus	0.000163790102983027
548	8	L048_8	2826	2.86256783212299e-05	1	0	F	119043	Rhodobiaceae	8.18950514915136e-05
548	8	L048_8	2827	2.86256783212299e-05	1	0	G	1541445	Candidatus Phaeomarinobacter	8.18950514915136e-05
548	8	L048_8	2828	2.86256783212299e-05	1	1	S	1458461	Candidatus Phaeomarinobacter ectocarpi	8.18950514915136e-05
548	8	L048_8	2829	0.00240455697898331	84	0	O	204455	Rhodobacterales	0.00687918432528714
548	8	L048_8	2830	0.00229005426569839	80	12	F	31989	Rhodobacteraceae	0.00655160411932109
548	8	L048_8	2831	0.000572513566424598	20	1	G	265	Paracoccus	0.00163790102983027
548	8	L048_8	2832	0.000200379748248609	7	7	S	1077935	Paracoccus zhejiangensis	0.000573265360440595
548	8	L048_8	2833	0.00014312839160615	5	0	S	34003	Paracoccus aminophilus	0.000409475257457568
548	8	L048_8	2835	5.72513566424598e-05	2	2	S	2259340	Paracoccus sp. SC2-6	0.000163790102983027
548	8	L048_8	2836	2.86256783212299e-05	1	1	S	34004	Paracoccus aminovorans	8.18950514915136e-05
548	8	L048_8	2837	2.86256783212299e-05	1	1	S	147645	Paracoccus yeei	8.18950514915136e-05
548	8	L048_8	2838	2.86256783212299e-05	1	1	S	1499308	Paracoccus mutanolyticus	8.18950514915136e-05
548	8	L048_8	2839	2.86256783212299e-05	1	1	S	1529068	Paracoccus sp. BM15	8.18950514915136e-05
548	8	L048_8	2840	2.86256783212299e-05	1	1	S	1945662	Paracoccus contaminans	8.18950514915136e-05
548	8	L048_8	2841	0.00017175406992738	6	0	G	60136	Sulfitobacter	0.000491370308949082
548	8	L048_8	2842	8.58770349636898e-05	3	3	S	1389005	Sulfitobacter sp. SK012	0.000245685154474541
548	8	L048_8	2843	5.72513566424598e-05	2	2	S	1389011	Sulfitobacter sp. SK025	0.000163790102983027
548	8	L048_8	2844	2.86256783212299e-05	1	1	S	1917485	Sulfitobacter sp. AM1-D1	8.18950514915136e-05
548	8	L048_8	2845	0.00014312839160615	5	0	G	1060	Rhodobacter	0.000409475257457568
548	8	L048_8	2846	5.72513566424598e-05	2	1	S	1063	Rhodobacter sphaeroides	0.000163790102983027
548	8	L048_8	2848	5.72513566424598e-05	2	2	S	1850250	Rhodobacter sp. LPB0142	0.000163790102983027
548	8	L048_8	2849	2.86256783212299e-05	1	0	S	1061	Rhodobacter capsulatus	8.18950514915136e-05
548	8	L048_8	2851	0.00014312839160615	5	0	G	227873	Pannonibacter	0.000409475257457568
548	8	L048_8	2852	0.00014312839160615	5	5	S	121719	Pannonibacter phragmitetus	0.000409475257457568
548	8	L048_8	2853	0.00011450271328492	4	0	G	1649279	Epibacterium	0.000327580205966054
548	8	L048_8	2854	0.00011450271328492	4	0	S	379347	Epibacterium mobile	0.000327580205966054
548	8	L048_8	2856	8.58770349636898e-05	3	1	G	354203	Yangia	0.000245685154474541
548	8	L048_8	2857	5.72513566424598e-05	2	2	S	1792508	Yangia sp. CCB-MM3	0.000163790102983027
548	8	L048_8	2858	8.58770349636898e-05	3	0	G	263377	Salipiger	0.000245685154474541
548	8	L048_8	2859	8.58770349636898e-05	3	3	S	1229727	Salipiger profundus	0.000245685154474541
548	8	L048_8	2860	5.72513566424598e-05	2	0	G	53945	Octadecabacter	0.000163790102983027
548	8	L048_8	2861	2.86256783212299e-05	1	0	S	53946	Octadecabacter arcticus	8.18950514915136e-05
548	8	L048_8	2863	2.86256783212299e-05	1	0	S	1217908	Octadecabacter antarcticus	8.18950514915136e-05
548	8	L048_8	2865	5.72513566424598e-05	2	0	G	58842	Sagittula	0.000163790102983027
548	8	L048_8	2866	5.72513566424598e-05	2	2	S	2009329	Sagittula sp. P11	0.000163790102983027
548	8	L048_8	2867	5.72513566424598e-05	2	0	G	34008	Rhodovulum	0.000163790102983027
548	8	L048_8	2868	2.86256783212299e-05	1	1	S	308754	Rhodovulum sp. MB263	8.18950514915136e-05
548	8	L048_8	2869	2.86256783212299e-05	1	1	S	1564506	Rhodovulum sp. P5	8.18950514915136e-05
548	8	L048_8	2870	5.72513566424598e-05	2	0	G	97050	Ruegeria	0.000163790102983027
548	8	L048_8	2871	5.72513566424598e-05	2	0	S	89184	Ruegeria pomeroyi	0.000163790102983027
548	8	L048_8	2873	5.72513566424598e-05	2	1	G	302485	Phaeobacter	0.000163790102983027
548	8	L048_8	2874	2.86256783212299e-05	1	1	S	1844006	Phaeobacter porticola	8.18950514915136e-05
548	8	L048_8	2875	2.86256783212299e-05	1	0	G	1609958	Confluentimicrobium	8.18950514915136e-05
548	8	L048_8	2876	2.86256783212299e-05	1	1	S	1609966	Confluentimicrobium sp. EMB200-NS6	8.18950514915136e-05
548	8	L048_8	2877	2.86256783212299e-05	1	0	G	1097466	Defluviimonas	8.18950514915136e-05
548	8	L048_8	2878	2.86256783212299e-05	1	1	S	1335048	Defluviimonas alba	8.18950514915136e-05
548	8	L048_8	2879	2.86256783212299e-05	1	0	G	875170	Celeribacter	8.18950514915136e-05
548	8	L048_8	2880	2.86256783212299e-05	1	1	S	1411902	Celeribacter manganoxidans	8.18950514915136e-05
548	8	L048_8	2881	2.86256783212299e-05	1	0	G	478070	Labrenzia	8.18950514915136e-05
548	8	L048_8	2882	2.86256783212299e-05	1	1	S	2021862	Labrenzia sp. VG12	8.18950514915136e-05
548	8	L048_8	2883	2.86256783212299e-05	1	0	G	367771	Marinovum	8.18950514915136e-05
548	8	L048_8	2884	2.86256783212299e-05	1	0	S	42444	Marinovum algicola	8.18950514915136e-05
548	8	L048_8	2886	2.86256783212299e-05	1	0	G	2211641	Yoonia	8.18950514915136e-05
548	8	L048_8	2887	2.86256783212299e-05	1	1	S	245188	Yoonia vestfoldensis	8.18950514915136e-05
548	8	L048_8	2889	2.86256783212299e-05	1	1	S	2033435	Rhodobacteraceae bacterium QY30	8.18950514915136e-05
548	8	L048_8	2890	2.86256783212299e-05	1	1	G	74030	Roseovarius	8.18950514915136e-05
548	8	L048_8	2891	2.86256783212299e-05	1	0	G	159345	Roseibacterium	8.18950514915136e-05
548	8	L048_8	2892	2.86256783212299e-05	1	0	S	159346	Roseibacterium elongatum	8.18950514915136e-05
548	8	L048_8	2894	2.86256783212299e-05	1	0	G	152161	Stappia	8.18950514915136e-05
548	8	L048_8	2895	2.86256783212299e-05	1	1	S	1881061	Stappia sp. ES.058	8.18950514915136e-05
548	8	L048_8	2896	2.86256783212299e-05	1	0	G	119541	Rhodobaca	8.18950514915136e-05
548	8	L048_8	2897	2.86256783212299e-05	1	1	S	441209	Rhodobaca barguzinensis	8.18950514915136e-05
548	8	L048_8	2898	2.86256783212299e-05	1	0	G	92944	Ketogulonicigenium	8.18950514915136e-05
548	8	L048_8	2899	2.86256783212299e-05	1	1	S	92945	Ketogulonicigenium vulgare	8.18950514915136e-05
548	8	L048_8	2900	0.00011450271328492	4	0	F	69657	Hyphomonadaceae	0.000327580205966054
548	8	L048_8	2901	5.72513566424598e-05	2	0	G	85	Hyphomonas	0.000163790102983027
548	8	L048_8	2902	2.86256783212299e-05	1	0	S	81032	Hyphomonas neptunium	8.18950514915136e-05
548	8	L048_8	2904	2.86256783212299e-05	1	1	S	1906738	Hyphomonas sp. Mor2	8.18950514915136e-05
548	8	L048_8	2905	2.86256783212299e-05	1	0	G	2723	Hirschia	8.18950514915136e-05
548	8	L048_8	2906	2.86256783212299e-05	1	0	S	2724	Hirschia baltica	8.18950514915136e-05
548	8	L048_8	2908	2.86256783212299e-05	1	0	G	74317	Maricaulis	8.18950514915136e-05
548	8	L048_8	2909	2.86256783212299e-05	1	0	S	74318	Maricaulis maris	8.18950514915136e-05
548	8	L048_8	2911	0.00197517180416486	69	3	O	204457	Sphingomonadales	0.00565075855291444
548	8	L048_8	2912	0.00137403255941904	48	3	F	41297	Sphingomonadaceae	0.00393096247159265
548	8	L048_8	2913	0.000543887888103368	19	3	G	165695	Sphingobium	0.00155600597833876
548	8	L048_8	2914	0.00014312839160615	5	5	S	627192	Sphingobium sp. SYK-6	0.000409475257457568
548	8	L048_8	2915	8.58770349636898e-05	3	3	S	76947	Sphingobium herbicidovorans	0.000245685154474541
548	8	L048_8	2916	8.58770349636898e-05	3	3	S	484429	Sphingobium sp. YBL2	0.000245685154474541
548	8	L048_8	2917	8.58770349636898e-05	3	3	S	1843368	Sphingobium sp. RAC03	0.000245685154474541
548	8	L048_8	2918	5.72513566424598e-05	2	2	S	1332080	Sphingobium baderi	0.000163790102983027
548	8	L048_8	2919	0.000257631104891069	9	2	G	13687	Sphingomonas	0.000737055463423623
548	8	L048_8	2920	8.58770349636898e-05	3	3	S	2219696	Sphingomonas sp. FARSPH	0.000245685154474541
548	8	L048_8	2921	5.72513566424598e-05	2	0	S	160791	Sphingomonas wittichii	0.000163790102983027
548	8	L048_8	2924	2.86256783212299e-05	1	1	S	93064	Sphingomonas koreensis	8.18950514915136e-05
548	8	L048_8	2925	2.86256783212299e-05	1	1	S	152682	Sphingomonas melonis	8.18950514915136e-05
548	8	L048_8	2926	0.000200379748248609	7	0	G	165696	Novosphingobium	0.000573265360440595
548	8	L048_8	2927	0.00011450271328492	4	0	S	48935	Novosphingobium aromaticivorans	0.000327580205966054
548	8	L048_8	2929	5.72513566424598e-05	2	0	S	205844	Novosphingobium pentaromativorans	0.000163790102983027
548	8	L048_8	2931	2.86256783212299e-05	1	1	S	158500	Novosphingobium resinovorum	8.18950514915136e-05
548	8	L048_8	2932	0.00014312839160615	5	0	G	1434046	Sphingorhabdus	0.000409475257457568
548	8	L048_8	2933	8.58770349636898e-05	3	3	S	266812	Sphingorhabdus flavimaris	0.000245685154474541
548	8	L048_8	2934	5.72513566424598e-05	2	2	S	2077182	Sphingorhabdus sp. YGSMI21	0.000163790102983027
548	8	L048_8	2935	8.58770349636898e-05	3	0	G	150203	Blastomonas	0.000245685154474541
548	8	L048_8	2936	8.58770349636898e-05	3	3	S	1842535	Blastomonas sp. RAC04	0.000245685154474541
548	8	L048_8	2937	2.86256783212299e-05	1	0	G	541	Zymomonas	8.18950514915136e-05
548	8	L048_8	2938	2.86256783212299e-05	1	0	S	542	Zymomonas mobilis	8.18950514915136e-05
548	8	L048_8	2940	2.86256783212299e-05	1	1	G	165697	Sphingopyxis	8.18950514915136e-05
548	8	L048_8	2941	0.000515262209782139	18	0	F	335929	Erythrobacteraceae	0.00147411092684725
548	8	L048_8	2942	0.000286256783212299	10	0	G	1041	Erythrobacter	0.000818950514915136
548	8	L048_8	2943	0.00011450271328492	4	4	S	192812	Erythrobacter flavus	0.000327580205966054
548	8	L048_8	2944	8.58770349636898e-05	3	3	S	266951	Erythrobacter seohaensis	0.000245685154474541
548	8	L048_8	2945	5.72513566424598e-05	2	2	S	2011159	Erythrobacter sp. KY5	0.000163790102983027
548	8	L048_8	2946	2.86256783212299e-05	1	1	S	1922225	Erythrobacter sp. Alg231-14	8.18950514915136e-05
548	8	L048_8	2947	0.00014312839160615	5	0	G	361177	Altererythrobacter	0.000409475257457568
548	8	L048_8	2948	8.58770349636898e-05	3	3	S	692370	Altererythrobacter dongtanensis	0.000245685154474541
548	8	L048_8	2949	2.86256783212299e-05	1	1	S	543877	Altererythrobacter marensis	8.18950514915136e-05
548	8	L048_8	2950	2.86256783212299e-05	1	1	S	2185142	Altererythrobacter sp. ZODW24	8.18950514915136e-05
548	8	L048_8	2951	8.58770349636898e-05	3	0	G	1111	Porphyrobacter	0.000245685154474541
548	8	L048_8	2952	8.58770349636898e-05	3	3	S	2023229	Porphyrobacter HT-58-2	0.000245685154474541
548	8	L048_8	2953	0.00154578662934642	54	1	O	204441	Rhodospirillales	0.00442233278054174
548	8	L048_8	2954	0.000944647384600587	33	2	F	41295	Rhodospirillaceae	0.00270253669921995
548	8	L048_8	2955	0.000486636531460909	17	5	G	191	Azospirillum	0.00139221587535573
548	8	L048_8	2956	0.00017175406992738	6	0	S	193	Azospirillum lipoferum	0.000491370308949082
548	8	L048_8	2958	0.00011450271328492	4	3	S	192	Azospirillum brasilense	0.000327580205966054
548	8	L048_8	2960	2.86256783212299e-05	1	1	S	528244	Azospirillum thiophilum	8.18950514915136e-05
548	8	L048_8	2961	2.86256783212299e-05	1	1	S	682998	Azospirillum sp. M2T2B2	8.18950514915136e-05
548	8	L048_8	2962	0.000200379748248609	7	4	G	13134	Magnetospirillum	0.000573265360440595
548	8	L048_8	2963	5.72513566424598e-05	2	2	S	1639348	Magnetospirillum sp. ME-1	0.000163790102983027
548	8	L048_8	2964	2.86256783212299e-05	1	0	S	84159	Magnetospirillum magneticum	8.18950514915136e-05
548	8	L048_8	2966	8.58770349636898e-05	3	0	G	1081	Rhodospirillum	0.000245685154474541
548	8	L048_8	2967	5.72513566424598e-05	2	2	S	1085	Rhodospirillum rubrum	0.000163790102983027
548	8	L048_8	2968	2.86256783212299e-05	1	0	S	34018	Rhodospirillum centenum	8.18950514915136e-05
548	8	L048_8	2970	8.58770349636898e-05	3	0	G	168934	Thalassospira	0.000245685154474541
548	8	L048_8	2971	8.58770349636898e-05	3	3	S	2048283	Thalassospira marina	0.000245685154474541
548	8	L048_8	2972	2.86256783212299e-05	1	0	G	171436	Tistrella	8.18950514915136e-05
548	8	L048_8	2973	2.86256783212299e-05	1	0	S	171437	Tistrella mobilis	8.18950514915136e-05
548	8	L048_8	2975	0.000572513566424598	20	1	F	433	Acetobacteraceae	0.00163790102983027
548	8	L048_8	2976	0.00017175406992738	6	2	G	434	Acetobacter	0.000491370308949082
548	8	L048_8	2978	0.00011450271328492	4	4	S	435	Acetobacter aceti	0.000327580205966054
548	8	L048_8	2979	0.00011450271328492	4	0	G	441	Gluconobacter	0.000327580205966054
548	8	L048_8	2980	8.58770349636898e-05	3	3	S	318683	Gluconobacter albidus	0.000245685154474541
548	8	L048_8	2981	2.86256783212299e-05	1	1	S	442	Gluconobacter oxydans	8.18950514915136e-05
548	8	L048_8	2982	8.58770349636898e-05	3	0	G	1434011	Komagataeibacter	0.000245685154474541
548	8	L048_8	2983	5.72513566424598e-05	2	2	S	33995	Komagataeibacter europaeus	0.000163790102983027
548	8	L048_8	2984	2.86256783212299e-05	1	0	S	28448	Komagataeibacter xylinus	8.18950514915136e-05
548	8	L048_8	2986	5.72513566424598e-05	2	0	G	89583	Gluconacetobacter	0.000163790102983027
548	8	L048_8	2987	5.72513566424598e-05	2	0	S	33996	Gluconacetobacter diazotrophicus	0.000163790102983027
548	8	L048_8	2989	5.72513566424598e-05	2	0	G	153497	Kozakia	0.000163790102983027
548	8	L048_8	2990	5.72513566424598e-05	2	2	S	153496	Kozakia baliensis	0.000163790102983027
548	8	L048_8	2991	2.86256783212299e-05	1	1	G	522	Acidiphilium	8.18950514915136e-05
548	8	L048_8	2992	2.86256783212299e-05	1	0	G	1602345	Parasaccharibacter	8.18950514915136e-05
548	8	L048_8	2993	2.86256783212299e-05	1	1	S	1510841	Parasaccharibacter apium	8.18950514915136e-05
548	8	L048_8	2994	0.000801518992994438	28	0	O	204458	Caulobacterales	0.00229306144176238
548	8	L048_8	2995	0.000801518992994438	28	1	F	76892	Caulobacteraceae	0.00229306144176238
548	8	L048_8	2996	0.000400759496497219	14	1	G	41275	Brevundimonas	0.00114653072088119
548	8	L048_8	2997	0.00017175406992738	6	6	S	293	Brevundimonas diminuta	0.000491370308949082
548	8	L048_8	2998	0.00011450271328492	4	0	S	74313	Brevundimonas subvibrioides	0.000327580205966054
548	8	L048_8	3000	8.58770349636898e-05	3	3	S	588932	Brevundimonas naejangsanensis	0.000245685154474541
548	8	L048_8	3001	0.000343508139854759	12	0	G	75	Caulobacter	0.000982740617898164
548	8	L048_8	3002	0.000286256783212299	10	10	S	69666	Caulobacter mirabilis	0.000818950514915136
548	8	L048_8	3003	2.86256783212299e-05	1	1	S	69395	Caulobacter henricii	8.18950514915136e-05
548	8	L048_8	3004	2.86256783212299e-05	1	1	S	155892	Caulobacter vibrioides	8.18950514915136e-05
548	8	L048_8	3006	2.86256783212299e-05	1	1	S	1759059	Caulobacteraceae bacterium OTSz_A_272	8.18950514915136e-05
548	8	L048_8	3007	0.000229005426569839	8	0	O	766	Rickettsiales	0.000655160411932109
548	8	L048_8	3010	0.00017175406992738	6	6	S	1528098	Rickettsiales bacterium Ac37b	0.000491370308949082
548	8	L048_8	3011	5.72513566424598e-05	2	0	F	775	Rickettsiaceae	0.000163790102983027
548	8	L048_8	3013	5.72513566424598e-05	2	0	G	780	Rickettsia	0.000163790102983027
548	8	L048_8	3015	2.86256783212299e-05	1	0	S	42862	Rickettsia felis	8.18950514915136e-05
548	8	L048_8	3018	2.86256783212299e-05	1	0	S	337479	Rickettsia endosymbiont of Bemisia tabaci	8.18950514915136e-05
548	8	L048_8	3021	0.00014312839160615	5	0	G	1632780	Phreatobacter	0.000409475257457568
548	8	L048_8	3022	0.00014312839160615	5	5	S	1868589	Phreatobacter cathodiphilus	0.000409475257457568
548	8	L048_8	3023	5.72513566424598e-05	2	0	G	213485	Micavibrio	0.000163790102983027
548	8	L048_8	3024	5.72513566424598e-05	2	2	S	349221	Micavibrio aeruginosavorus	0.000163790102983027
548	8	L048_8	3025	5.72513566424598e-05	2	0	O	54526	Pelagibacterales	0.000163790102983027
548	8	L048_8	3026	5.72513566424598e-05	2	0	F	1655514	Pelagibacteraceae	0.000163790102983027
548	8	L048_8	3027	2.86256783212299e-05	1	0	G	198251	Candidatus Pelagibacter	8.18950514915136e-05
548	8	L048_8	3028	2.86256783212299e-05	1	1	S	1002672	Candidatus Pelagibacter sp. IMCC9063	8.18950514915136e-05
548	8	L048_8	3030	2.86256783212299e-05	1	1	S	859653	alpha proteobacterium HIMB5	8.18950514915136e-05
548	8	L048_8	3031	2.86256783212299e-05	1	0	O	1921002	Holosporales	8.18950514915136e-05
548	8	L048_8	3032	2.86256783212299e-05	1	0	F	1777752	Candidatus Paracaedibacteraceae	8.18950514915136e-05
548	8	L048_8	3033	2.86256783212299e-05	1	0	G	1521255	Candidatus Paracaedibacter	8.18950514915136e-05
548	8	L048_8	3034	2.86256783212299e-05	1	1	S	91604	Candidatus Paracaedibacter acanthamoebae	8.18950514915136e-05
548	8	L048_8	3035	5.72513566424598e-05	2	0	C	1553900	Oligoflexia	0.000163790102983027
548	8	L048_8	3036	2.86256783212299e-05	1	0	O	213481	Bdellovibrionales	8.18950514915136e-05
548	8	L048_8	3037	2.86256783212299e-05	1	0	F	213483	Bdellovibrionaceae	8.18950514915136e-05
548	8	L048_8	3038	2.86256783212299e-05	1	0	G	958	Bdellovibrio	8.18950514915136e-05
548	8	L048_8	3039	2.86256783212299e-05	1	0	S	959	Bdellovibrio bacteriovorus	8.18950514915136e-05
548	8	L048_8	3041	2.86256783212299e-05	1	0	O	2024979	Bacteriovoracales	8.18950514915136e-05
548	8	L048_8	3042	2.86256783212299e-05	1	0	F	263369	Bacteriovoracaceae	8.18950514915136e-05
548	8	L048_8	3043	2.86256783212299e-05	1	0	G	146784	Bacteriovorax	8.18950514915136e-05
548	8	L048_8	3044	2.86256783212299e-05	1	1	S	960	Bacteriovorax stolpii	8.18950514915136e-05
548	8	L048_8	3045	5.72513566424598e-05	2	0	C	1807140	Acidithiobacillia	0.000163790102983027
548	8	L048_8	3046	5.72513566424598e-05	2	0	O	225057	Acidithiobacillales	0.000163790102983027
548	8	L048_8	3047	5.72513566424598e-05	2	0	F	225058	Acidithiobacillaceae	0.000163790102983027
548	8	L048_8	3048	5.72513566424598e-05	2	0	G	119977	Acidithiobacillus	0.000163790102983027
548	8	L048_8	3049	5.72513566424598e-05	2	2	S	160808	Acidithiobacillus ferrivorans	0.000163790102983027
548	8	L048_8	3051	0.00707054254534379	247	0	P	74201	Verrucomicrobia	0.0202280777184039
548	8	L048_8	3052	0.0066984087271678	234	0	C	203494	Verrucomicrobiae	0.0191634420490142
548	8	L048_8	3053	0.0066984087271678	234	0	O	48461	Verrucomicrobiales	0.0191634420490142
548	8	L048_8	3054	0.00658390601388288	230	0	F	1647988	Akkermansiaceae	0.0188358618430481
548	8	L048_8	3055	0.00658390601388288	230	1	G	239934	Akkermansia	0.0188358618430481
548	8	L048_8	3056	0.00652665465724042	228	126	S	239935	Akkermansia muciniphila	0.0186720717400651
548	8	L048_8	3058	2.86256783212299e-05	1	1	S	1679444	Akkermansia glycaniphila	8.18950514915136e-05
548	8	L048_8	3059	0.00011450271328492	4	0	F	203557	Verrucomicrobiaceae	0.000327580205966054
548	8	L048_8	3060	0.00011450271328492	4	0	G	2735	Verrucomicrobium	0.000327580205966054
548	8	L048_8	3061	8.58770349636898e-05	3	3	S	1882831	Verrucomicrobium sp. GAS474	0.000245685154474541
548	8	L048_8	3062	2.86256783212299e-05	1	0	S	2736	Verrucomicrobium spinosum	8.18950514915136e-05
548	8	L048_8	3064	0.000372133818175989	13	0	C	414999	Opitutae	0.00106463566938968
548	8	L048_8	3065	0.000372133818175989	13	0	O	415000	Opitutales	0.00106463566938968
548	8	L048_8	3066	0.000372133818175989	13	1	F	134623	Opitutaceae	0.00106463566938968
548	8	L048_8	3068	0.00014312839160615	5	5	S	794903	Opitutaceae bacterium TAV5	0.000409475257457568
548	8	L048_8	3069	0.00011450271328492	4	0	G	2028344	Ereboglobus	0.000327580205966054
548	8	L048_8	3070	0.00011450271328492	4	4	S	1796921	Ereboglobus luteus	0.000327580205966054
548	8	L048_8	3071	5.72513566424598e-05	2	0	G	178440	Opitutus	0.000163790102983027
548	8	L048_8	3072	5.72513566424598e-05	2	2	S	1882749	Opitutus sp. GAS368	0.000163790102983027
548	8	L048_8	3073	2.86256783212299e-05	1	0	G	1961799	Lacunisphaera	8.18950514915136e-05
548	8	L048_8	3074	2.86256783212299e-05	1	1	S	1838286	Lacunisphaera limnophila	8.18950514915136e-05
548	8	L048_8	3075	0.000458010853139679	16	0	P	256845	Lentisphaerae	0.00131032082386422
548	8	L048_8	3076	0.000458010853139679	16	0	C	1313211	Lentisphaeria	0.00131032082386422
548	8	L048_8	3077	0.000458010853139679	16	0	O	278082	Victivallales	0.00131032082386422
548	8	L048_8	3079	0.000458010853139679	16	16	S	2094242	Victivallales bacterium CCUG 44730	0.00131032082386422
548	8	L048_8	3080	0.000286256783212299	10	0	P	203682	Planctomycetes	0.000818950514915136
548	8	L048_8	3081	0.00017175406992738	6	0	C	666505	Phycisphaerae	0.000491370308949082
548	8	L048_8	3082	0.00011450271328492	4	0	O	666506	Phycisphaerales	0.000327580205966054
548	8	L048_8	3083	0.00011450271328492	4	0	F	666507	Phycisphaeraceae	0.000327580205966054
548	8	L048_8	3084	0.00011450271328492	4	0	G	666508	Phycisphaera	0.000327580205966054
548	8	L048_8	3085	0.00011450271328492	4	0	S	547188	Phycisphaera mikurensis	0.000327580205966054
548	8	L048_8	3088	5.72513566424598e-05	2	2	S	1941349	Phycisphaerae bacterium ST-PulAB-D4	0.000163790102983027
548	8	L048_8	3089	0.00011450271328492	4	0	C	203683	Planctomycetia	0.000327580205966054
548	8	L048_8	3090	0.00011450271328492	4	0	O	112	Planctomycetales	0.000327580205966054
548	8	L048_8	3091	8.58770349636898e-05	3	1	F	126	Planctomycetaceae	0.000245685154474541
548	8	L048_8	3092	2.86256783212299e-05	1	0	G	1649480	Planctopirus	8.18950514915136e-05
548	8	L048_8	3093	2.86256783212299e-05	1	0	S	120	Planctopirus limnophila	8.18950514915136e-05
548	8	L048_8	3095	2.86256783212299e-05	1	0	G	1649490	Rubinisphaera	8.18950514915136e-05
548	8	L048_8	3096	2.86256783212299e-05	1	0	S	119	Rubinisphaera brasiliensis	8.18950514915136e-05
548	8	L048_8	3098	2.86256783212299e-05	1	0	F	1763524	Isosphaeraceae	8.18950514915136e-05
548	8	L048_8	3099	2.86256783212299e-05	1	0	G	1763521	Paludisphaera	8.18950514915136e-05
548	8	L048_8	3100	2.86256783212299e-05	1	1	S	1387353	Paludisphaera borealis	8.18950514915136e-05
548	8	L048_8	3101	8.58770349636898e-05	3	0	P	204428	Chlamydiae	0.000245685154474541
548	8	L048_8	3102	8.58770349636898e-05	3	0	C	204429	Chlamydiia	0.000245685154474541
548	8	L048_8	3103	5.72513566424598e-05	2	0	O	51291	Chlamydiales	0.000163790102983027
548	8	L048_8	3104	5.72513566424598e-05	2	0	F	809	Chlamydiaceae	0.000163790102983027
548	8	L048_8	3106	5.72513566424598e-05	2	2	G	810	Chlamydia	0.000163790102983027
548	8	L048_8	3107	2.86256783212299e-05	1	0	O	1963360	Parachlamydiales	8.18950514915136e-05
548	8	L048_8	3108	2.86256783212299e-05	1	0	F	92712	Simkaniaceae	8.18950514915136e-05
548	8	L048_8	3109	2.86256783212299e-05	1	0	G	34093	Simkania	8.18950514915136e-05
548	8	L048_8	3110	2.86256783212299e-05	1	0	S	83561	Simkania negevensis	8.18950514915136e-05
548	8	L048_8	3112	5.72513566424598e-05	2	0	P	134625	Kiritimatiellaeota	0.000163790102983027
548	8	L048_8	3113	5.72513566424598e-05	2	0	C	1921781	Kiritimatiellae	0.000163790102983027
548	8	L048_8	3114	5.72513566424598e-05	2	0	O	1921782	Kiritimatiellales	0.000163790102983027
548	8	L048_8	3115	5.72513566424598e-05	2	0	F	1921783	Kiritimatiellaceae	0.000163790102983027
548	8	L048_8	3116	5.72513566424598e-05	2	0	G	1921784	Kiritimatiella	0.000163790102983027
548	8	L048_8	3117	5.72513566424598e-05	2	2	S	1307763	Kiritimatiella glycovorans	0.000163790102983027
548	8	L048_8	3118	0.00266218808387438	93	0	P	203691	Spirochaetes	0.00761623978871077
548	8	L048_8	3119	0.00266218808387438	93	0	C	203692	Spirochaetia	0.00761623978871077
548	8	L048_8	3120	0.00254768537058946	89	0	O	136	Spirochaetales	0.00728865958274471
548	8	L048_8	3121	0.00254768537058946	89	0	F	137	Spirochaetaceae	0.00728865958274471
548	8	L048_8	3122	0.00246180833562577	86	16	G	157	Treponema	0.00704297442827017
548	8	L048_8	3123	0.000830144671315668	29	0	S	167	Treponema succinifaciens	0.0023749564932539
548	8	L048_8	3125	0.000515262209782139	18	18	S	1539298	Treponema sp. OMZ 838	0.00147411092684725
548	8	L048_8	3126	0.000458010853139679	16	9	S	158	Treponema denticola	0.00131032082386422
548	8	L048_8	3129	0.00011450271328492	4	4	S	221027	Treponema putidum	0.000327580205966054
548	8	L048_8	3130	5.72513566424598e-05	2	0	S	88058	Treponema primitia	0.000163790102983027
548	8	L048_8	3132	2.86256783212299e-05	1	0	S	81028	Treponema brennaborense	8.18950514915136e-05
548	8	L048_8	3134	2.86256783212299e-05	1	0	G	146	Spirochaeta	8.18950514915136e-05
548	8	L048_8	3135	2.86256783212299e-05	1	1	S	154	Spirochaeta thermophila	8.18950514915136e-05
548	8	L048_8	3136	2.86256783212299e-05	1	0	G	399320	Sphaerochaeta	8.18950514915136e-05
548	8	L048_8	3137	2.86256783212299e-05	1	0	S	1131703	Sphaerochaeta globosa	8.18950514915136e-05
548	8	L048_8	3139	2.86256783212299e-05	1	0	G	1616789	Salinispira	8.18950514915136e-05
548	8	L048_8	3140	2.86256783212299e-05	1	1	S	1307761	Salinispira pacifica	8.18950514915136e-05
548	8	L048_8	3142	8.58770349636898e-05	3	0	F	170	Leptospiraceae	0.000245685154474541
548	8	L048_8	3143	8.58770349636898e-05	3	0	G	171	Leptospira	0.000245685154474541
548	8	L048_8	3144	5.72513566424598e-05	2	2	S	28183	Leptospira santarosai	0.000163790102983027
548	8	L048_8	3145	2.86256783212299e-05	1	1	S	173	Leptospira interrogans	8.18950514915136e-05
548	8	L048_8	3146	2.86256783212299e-05	1	0	O	1643686	Brachyspirales	8.18950514915136e-05
548	8	L048_8	3147	2.86256783212299e-05	1	0	F	143786	Brachyspiraceae	8.18950514915136e-05
548	8	L048_8	3148	2.86256783212299e-05	1	0	G	29521	Brachyspira	8.18950514915136e-05
548	8	L048_8	3149	2.86256783212299e-05	1	1	S	52584	Brachyspira pilosicoli	8.18950514915136e-05
548	8	L048_8	3150	0.0014312839160615	50	0	P	508458	Synergistetes	0.00409475257457568
548	8	L048_8	3151	0.0014312839160615	50	0	C	649775	Synergistia	0.00409475257457568
548	8	L048_8	3152	0.0014312839160615	50	0	O	649776	Synergistales	0.00409475257457568
548	8	L048_8	3153	0.0014312839160615	50	0	F	649777	Synergistaceae	0.00409475257457568
548	8	L048_8	3154	0.00134540688109781	47	0	G	508459	Cloacibacillus	0.00384906742010114
548	8	L048_8	3155	0.00134540688109781	47	47	S	1197717	Cloacibacillus porcorum	0.00384906742010114
548	8	L048_8	3156	5.72513566424598e-05	2	0	G	81411	Aminomonas	0.000163790102983027
548	8	L048_8	3157	5.72513566424598e-05	2	0	S	81412	Aminomonas paucivorans	0.000163790102983027
548	8	L048_8	3159	2.86256783212299e-05	1	0	G	428711	Jonquetella	8.18950514915136e-05
548	8	L048_8	3160	2.86256783212299e-05	1	0	S	428712	Jonquetella anthropi	8.18950514915136e-05
548	8	L048_8	3162	0.000601139244745828	21	0	P	32066	Fusobacteria	0.00171979608132179
548	8	L048_8	3163	0.000601139244745828	21	0	C	203490	Fusobacteriia	0.00171979608132179
548	8	L048_8	3164	0.000601139244745828	21	0	O	203491	Fusobacteriales	0.00171979608132179
548	8	L048_8	3165	0.000515262209782139	18	1	F	203492	Fusobacteriaceae	0.00147411092684725
548	8	L048_8	3166	0.000486636531460909	17	1	G	848	Fusobacterium	0.00139221587535573
548	8	L048_8	3167	0.000343508139854759	12	0	S	851	Fusobacterium nucleatum	0.000982740617898164
548	8	L048_8	3173	0.00011450271328492	4	0	S	859	Fusobacterium necrophorum	0.000327580205966054
548	8	L048_8	3175	8.58770349636898e-05	3	0	F	1129771	Leptotrichiaceae	0.000245685154474541
548	8	L048_8	3176	8.58770349636898e-05	3	0	G	32067	Leptotrichia	0.000245685154474541
548	8	L048_8	3177	5.72513566424598e-05	2	0	S	40542	Leptotrichia buccalis	0.000163790102983027
548	8	L048_8	3179	2.86256783212299e-05	1	1	S	712357	Leptotrichia sp. oral taxon 212	8.18950514915136e-05
548	8	L048_8	3180	0.000229005426569839	8	0	P	57723	Acidobacteria	0.000655160411932109
548	8	L048_8	3181	0.00014312839160615	5	0	C	1562566	Blastocatellia	0.000409475257457568
548	8	L048_8	3182	0.00014312839160615	5	0	G	458032	Chloracidobacterium	0.000409475257457568
548	8	L048_8	3183	0.00014312839160615	5	0	S	458033	Chloracidobacterium thermophilum	0.000409475257457568
548	8	L048_8	3186	5.72513566424598e-05	2	0	C	1813735	Acidobacteria subdivision 6	0.000163790102983027
548	8	L048_8	3187	5.72513566424598e-05	2	0	F	2211325	Vicinamibacteraceae	0.000163790102983027
548	8	L048_8	3188	5.72513566424598e-05	2	0	G	2004797	Luteitalea	0.000163790102983027
548	8	L048_8	3189	5.72513566424598e-05	2	2	S	1855912	Luteitalea pratensis	0.000163790102983027
548	8	L048_8	3190	2.86256783212299e-05	1	0	C	204432	Acidobacteriia	8.18950514915136e-05
548	8	L048_8	3191	2.86256783212299e-05	1	0	O	204433	Acidobacteriales	8.18950514915136e-05
548	8	L048_8	3192	2.86256783212299e-05	1	0	F	204434	Acidobacteriaceae	8.18950514915136e-05
548	8	L048_8	3193	2.86256783212299e-05	1	0	G	940557	Granulicella	8.18950514915136e-05
548	8	L048_8	3194	2.86256783212299e-05	1	0	S	940614	Granulicella mallensis	8.18950514915136e-05
548	8	L048_8	3198	0.00017175406992738	6	0	P	95818	Candidatus Saccharibacteria	0.000491370308949082
548	8	L048_8	3199	0.00017175406992738	6	6	S	1476577	Candidatus Saccharibacteria oral taxon TM7x	0.000491370308949082
548	8	L048_8	3200	8.58770349636898e-05	3	0	P	200938	Chrysiogenetes	0.000245685154474541
548	8	L048_8	3201	8.58770349636898e-05	3	0	C	118001	Chrysiogenetes	0.000245685154474541
548	8	L048_8	3202	8.58770349636898e-05	3	0	O	189769	Chrysiogenales	0.000245685154474541
548	8	L048_8	3203	8.58770349636898e-05	3	0	F	189770	Chrysiogenaceae	0.000245685154474541
548	8	L048_8	3204	8.58770349636898e-05	3	0	G	393029	Desulfurispirillum	0.000245685154474541
548	8	L048_8	3205	8.58770349636898e-05	3	0	S	936456	Desulfurispirillum indicum	0.000245685154474541
548	8	L048_8	3207	5.72513566424598e-05	2	0	P	200918	Thermotogae	0.000163790102983027
548	8	L048_8	3208	5.72513566424598e-05	2	0	C	188708	Thermotogae	0.000163790102983027
548	8	L048_8	3209	2.86256783212299e-05	1	0	O	1643946	Kosmotogales	8.18950514915136e-05
548	8	L048_8	3210	2.86256783212299e-05	1	0	F	1643948	Kosmotogaceae	8.18950514915136e-05
548	8	L048_8	3211	2.86256783212299e-05	1	0	G	651456	Kosmotoga	8.18950514915136e-05
548	8	L048_8	3212	2.86256783212299e-05	1	1	S	1330330	Kosmotoga pacifica	8.18950514915136e-05
548	8	L048_8	3213	2.86256783212299e-05	1	0	O	1643947	Petrotogales	8.18950514915136e-05
548	8	L048_8	3215	2.86256783212299e-05	1	1	G	160798	Marinitoga	8.18950514915136e-05
548	8	L048_8	3216	0.198146945339554	6922	0	D	2157	Archaea	0.566877546424257
548	8	L048_8	3217	0.198118319661232	6921	0	P	28890	Euryarchaeota	0.566795651372766
548	8	L048_8	3219	0.197889314234662	6913	0	C	183925	Methanobacteria	0.566140490960834
548	8	L048_8	3220	0.197889314234662	6913	0	O	2158	Methanobacteriales	0.566140490960834
548	8	L048_8	3221	0.197889314234662	6913	1	F	2159	Methanobacteriaceae	0.566140490960834
548	8	L048_8	3222	0.197860688556341	6912	12	G	2172	Methanobrevibacter	0.566058595909342
548	8	L048_8	3223	0.197517180416486	6900	3094	S	2173	Methanobrevibacter smithii	0.565075855291444
548	8	L048_8	3226	0.00011450271328492	4	2	C	183963	Halobacteria	0.000327580205966054
548	8	L048_8	3227	2.86256783212299e-05	1	0	O	2235	Halobacteriales	8.18950514915136e-05
548	8	L048_8	3228	2.86256783212299e-05	1	0	F	2236	Halobacteriaceae	8.18950514915136e-05
548	8	L048_8	3229	2.86256783212299e-05	1	0	G	2239	Halobacterium	8.18950514915136e-05
548	8	L048_8	3230	2.86256783212299e-05	1	1	S	751944	Halobacterium sp. DL1	8.18950514915136e-05
548	8	L048_8	3231	2.86256783212299e-05	1	0	O	1644055	Haloferacales	8.18950514915136e-05
548	8	L048_8	3232	2.86256783212299e-05	1	0	F	1963271	Halorubraceae	8.18950514915136e-05
548	8	L048_8	3233	2.86256783212299e-05	1	0	G	56688	Halorubrum	8.18950514915136e-05
548	8	L048_8	3234	2.86256783212299e-05	1	1	S	29284	Halorubrum trapanicum	8.18950514915136e-05
548	8	L048_8	3235	0.00011450271328492	4	0	C	224756	Methanomicrobia	0.000327580205966054
548	8	L048_8	3236	0.00011450271328492	4	0	O	2191	Methanomicrobiales	0.000327580205966054
548	8	L048_8	3237	0.00011450271328492	4	1	F	2194	Methanomicrobiaceae	0.000327580205966054
548	8	L048_8	3238	5.72513566424598e-05	2	0	G	81416	Methanofollis	0.000163790102983027
548	8	L048_8	3239	5.72513566424598e-05	2	0	S	2201	Methanofollis liminatans	0.000163790102983027
548	8	L048_8	3241	2.86256783212299e-05	1	0	G	45989	Methanoculleus	8.18950514915136e-05
548	8	L048_8	3242	2.86256783212299e-05	1	0	S	83986	Methanoculleus bourgensis	8.18950514915136e-05
548	8	L048_8	3245	2.86256783212299e-05	1	0	P	651137	Thaumarchaeota	8.18950514915136e-05
548	8	L048_8	3246	2.86256783212299e-05	1	0	O	31932	Nitrosopumilales	8.18950514915136e-05
548	8	L048_8	3247	2.86256783212299e-05	1	0	F	338190	Nitrosopumilaceae	8.18950514915136e-05
548	8	L048_8	3248	2.86256783212299e-05	1	0	G	1993653	Candidatus Nitrosomarinus	8.18950514915136e-05
548	8	L048_8	3249	2.86256783212299e-05	1	1	S	1898749	Candidatus Nitrosomarinus catalina	8.18950514915136e-05
548	8	L048_8	3250	0.000200379748248609	7	0	D	2759	Eukaryota	0.000573265360440595
548	8	L048_8	3252	0.000200379748248609	7	0	K	33208	Metazoa	0.000573265360440595
548	8	L048_8	3256	0.000200379748248609	7	0	P	7711	Chordata	0.000573265360440595
548	8	L048_8	3266	0.000200379748248609	7	0	C	40674	Mammalia	0.000573265360440595
548	8	L048_8	3271	0.000200379748248609	7	0	O	9443	Primates	0.000573265360440595
548	8	L048_8	3276	0.000200379748248609	7	0	F	9604	Hominidae	0.000573265360440595
548	8	L048_8	3278	0.000200379748248609	7	0	G	9605	Homo	0.000573265360440595
548	8	L048_8	3279	0.000200379748248609	7	7	S	9606	Homo sapiens	0.000573265360440595
548	8	L048_8	3280	0.00283394215380176	99	0	D	10239	Viruses	0.00810761009765985
548	8	L048_8	3282	0.00271943944051684	95	0	O	28883	Caudovirales	0.00778002989169379
548	8	L048_8	3283	0.00234730562234085	82	0	F	10662	Myoviridae	0.00671539422230412
548	8	L048_8	3285	0.00226142858737716	79	79	S	1597976	Enterococcus phage EFDG1	0.00646970906782958
548	8	L048_8	3286	5.72513566424598e-05	2	2	S	12402	Streptococcus phage EJ-1	0.000163790102983027
548	8	L048_8	3287	2.86256783212299e-05	1	1	S	1498168	Enterococcus phage ECP3	8.18950514915136e-05
548	8	L048_8	3288	0.000343508139854759	12	0	F	10699	Siphoviridae	0.000982740617898164
548	8	L048_8	3289	0.000229005426569839	8	1	G	1623304	Sfi21dt1virus	0.000655160411932109
548	8	L048_8	3291	8.58770349636898e-05	3	3	S	1051631	Streptococcus phage YMC-2011	0.000245685154474541
548	8	L048_8	3292	5.72513566424598e-05	2	2	S	90410	Streptococcus virus DT1	0.000163790102983027
548	8	L048_8	3293	2.86256783212299e-05	1	1	S	112023	Streptococcus virus 7201	8.18950514915136e-05
548	8	L048_8	3294	2.86256783212299e-05	1	1	S	633135	Streptococcus virus phiAbc2	8.18950514915136e-05
548	8	L048_8	3296	2.86256783212299e-05	1	1	S	1566990	Streptococcus phage SpSL1	8.18950514915136e-05
548	8	L048_8	3297	2.86256783212299e-05	1	1	S	354260	Lactococcus phage P335 sensu lato	8.18950514915136e-05
548	8	L048_8	3298	2.86256783212299e-05	1	1	S	1814957	Streptococcus virus 9871	8.18950514915136e-05
548	8	L048_8	3299	2.86256783212299e-05	1	1	S	1871690	Lactococcus phage 98201	8.18950514915136e-05
548	8	L048_8	3301	2.86256783212299e-05	1	1	S	1701814	Streptococcus phage phiARI0131-2	8.18950514915136e-05
548	8	L048_8	3303	0.00011450271328492	4	0	F	10841	Microviridae	0.000327580205966054
548	8	L048_8	3305	0.00011450271328492	4	4	S	1655645	Parabacteroides phage YZ-2015b	0.000327580205966054
548	9	L048_9	0	100	3488493	0	-	50000	total	169.971150889957
548	9	L048_9	1	41.1664865029111	1436090	1436090	U	0	unclassified	69.9711508899568
548	9	L048_9	2	58.8335134970889	2052403	3034	R	1	root	100
548	9	L048_9	4	48.4365025241558	1689704	6425	D	2	Bacteria	82.3280807911507
548	9	L048_9	6	33.3510773849912	1163450	2618	P	1239	Firmicutes	56.6872100654696
548	9	L048_9	7	18.718168561611	652982	13	C	186801	Clostridia	31.8154865296923
548	9	L048_9	8	18.7173945884369	652955	4320	O	186802	Clostridiales	31.8141709985807
548	9	L048_9	9	12.0092257602352	418941	1119	F	186803	Lachnospiraceae	20.4122192376448
548	9	L048_9	10	11.7446989287351	409713	1262	G	1506553	Lachnoclostridium	19.9625999377315
548	9	L048_9	11	11.5412013152957	402614	402614	S	208479	Clostridium bolteae	19.616712702135
548	9	L048_9	12	0.135932621908658	4742	4742	S	1834196	Lachnoclostridium sp. YL32	0.23104624189304
548	9	L048_9	13	0.0263724192652816	920	920	S	1871021	Lachnoclostridium phocaeense	0.0448255045427238
548	9	L048_9	14	0.00280923596521478	98	0	S	84030	Clostridium saccharolyticum	0.00477489070129015
548	9	L048_9	16	0.00126128961703521	44	0	S	29370	Clostridium sphenoides	0.00214382847813027
548	9	L048_9	18	0.000945967212776405	33	0	S	66219	Lachnoclostridium phytofermentans	0.0016078713585977
548	9	L048_9	20	0.114834686496433	4006	0	G	841	Roseburia	0.19518583825886
548	9	L048_9	21	0.114834686496433	4006	0	S	301301	Roseburia hominis	0.19518583825886
548	9	L048_9	23	0.0604559045983466	2109	428	G	572511	Blautia	0.102757596826744
548	9	L048_9	24	0.0391859751474347	1367	0	S	1322	Blautia hansenii	0.0666048529455472
548	9	L048_9	26	0.0075390720290968	263	263	S	1912897	Blautia sp. N6H1-15	0.0128142474942787
548	9	L048_9	27	0.00131862096326408	46	46	S	1796616	Blautia sp. YL58	0.00224127522713619
548	9	L048_9	28	0.000143328365572183	5	5	S	1532	Blautia coccoides	0.000243616872514803
548	9	L048_9	30	0.0376666944723696	1314	0	S	39491	Eubacterium rectale	0.0640225140968903
548	9	L048_9	32	0.00335388375438907	117	117	S	712991	Lachnospiraceae bacterium oral taxon 500	0.0057006348168464
548	9	L048_9	33	0.0131288782864119	458	0	G	207244	Anaerostipes	0.022315305522356
548	9	L048_9	34	0.0131288782864119	458	458	S	649756	Anaerostipes hadrus	0.022315305522356
548	9	L048_9	35	0.00103196423211971	36	11	G	830	Butyrivibrio	0.00175404148210658
548	9	L048_9	36	0.000401319423602111	14	14	S	185008	Butyrivibrio hungatei	0.000682127243041449
548	9	L048_9	37	0.000229325384915492	8	8	S	831	Butyrivibrio fibrisolvens	0.000389786996023685
548	9	L048_9	38	8.59970193433096e-05	3	0	S	43305	Butyrivibrio proteoclasticus	0.000146170123508882
548	9	L048_9	40	0.00103196423211971	36	0	G	2039240	Anaerotignum	0.00175404148210658
548	9	L048_9	41	0.00103196423211971	36	0	S	28446	Anaerotignum propionicum	0.00175404148210658
548	9	L048_9	43	0.000601979135403167	21	0	G	698776	Cellulosilyticum	0.00102319086456217
548	9	L048_9	44	0.000601979135403167	21	0	S	29360	Cellulosilyticum lentocellum	0.00102319086456217
548	9	L048_9	46	0.000343988077373238	12	0	G	1663717	Herbinix	0.000584680494035528
548	9	L048_9	47	0.000343988077373238	12	12	S	1679721	Herbinix luporum	0.000584680494035528
548	9	L048_9	48	6.34540473493855	221359	350	F	541000	Ruminococcaceae	10.7853574566009
548	9	L048_9	49	5.95580957164025	207768	0	G	216851	Faecalibacterium	10.1231580737311
548	9	L048_9	50	5.95580957164025	207768	207768	S	853	Faecalibacterium prausnitzii	10.1231580737311
548	9	L048_9	51	0.378042897033189	13188	156	G	1263	Ruminococcus	0.642563862945045
548	9	L048_9	52	0.364828021727434	12727	12727	S	1160721	Ruminococcus bicirculans	0.620102387299181
548	9	L048_9	53	0.00687976154746477	240	0	S	1161942	Ruminococcus champanellensis	0.0116936098807106
548	9	L048_9	55	0.00186326875243837	65	0	S	1264	Ruminococcus albus	0.00316701934269244
548	9	L048_9	58	0.000745307500975349	26	26	S	1572656	Ruminococcaceae bacterium CPB6	0.00126680773707698
548	9	L048_9	59	0.000401319423602111	14	0	G	1508657	Ruminiclostridium	0.000682127243041449
548	9	L048_9	60	0.000229325384915492	8	8	S	29343	Clostridium cellulosi	0.000389786996023685
548	9	L048_9	61	0.000143328365572183	5	5	S	1510	Clostridium stercorarium	0.000243616872514803
548	9	L048_9	62	2.86656731144365e-05	1	0	S	288965	Clostridium clariflavum	4.87233745029607e-05
548	9	L048_9	64	0.000171994038686619	6	0	G	253238	Ethanoligenens	0.000292340247017764
548	9	L048_9	65	0.000171994038686619	6	0	S	253239	Ethanoligenens harbinense	0.000292340247017764
548	9	L048_9	67	0.000114662692457746	4	0	G	236752	Fastidiosipila	0.000194893498011843
548	9	L048_9	68	0.000114662692457746	4	4	S	236753	Fastidiosipila sanguinis	0.000194893498011843
548	9	L048_9	69	5.7331346228873e-05	2	0	G	1637257	Mageeibacillus	9.74467490059213e-05
548	9	L048_9	70	5.7331346228873e-05	2	0	S	884684	Mageeibacillus indolicus	9.74467490059213e-05
548	9	L048_9	72	2.86656731144365e-05	1	0	G	1890281	Herbivorax	4.87233745029607e-05
548	9	L048_9	73	2.86656731144365e-05	1	1	S	1677857	Herbivorax saccincola	4.87233745029607e-05
548	9	L048_9	74	0.0974346229159697	3399	1	F	186804	Peptostreptococcaceae	0.165610749935563
548	9	L048_9	75	0.0970046378192532	3384	0	G	1870884	Clostridioides	0.164879899318019
548	9	L048_9	76	0.0970046378192532	3384	2555	S	1496	Clostridioides difficile	0.164879899318019
548	9	L048_9	81	0.000343988077373238	12	12	S	2081703	Peptostreptococcaceae bacterium oral taxon 929	0.000584680494035528
548	9	L048_9	82	2.86656731144365e-05	1	0	G	44259	Filifactor	4.87233745029607e-05
548	9	L048_9	83	2.86656731144365e-05	1	0	S	143361	Filifactor alocis	4.87233745029607e-05
548	9	L048_9	85	2.86656731144365e-05	1	0	G	1849828	Paeniclostridium	4.87233745029607e-05
548	9	L048_9	86	2.86656731144365e-05	1	1	S	1505	Paeniclostridium sordellii	4.87233745029607e-05
548	9	L048_9	88	0.0301276224432728	1051	0	G	946234	Flavonifractor	0.0512082666026117
548	9	L048_9	89	0.0301276224432728	1051	1051	S	292800	Flavonifractor plautii	0.0512082666026117
548	9	L048_9	90	0.0198653114683045	693	0	G	1392389	Intestinimonas	0.0337652985305517
548	9	L048_9	91	0.0198653114683045	693	693	S	1297617	Intestinimonas butyriciproducens	0.0337652985305517
548	9	L048_9	92	0.00914434972350525	319	0	G	2039302	Monoglobus	0.0155427564664445
548	9	L048_9	93	0.00914434972350525	319	319	S	1981510	Monoglobus pectinilyticus	0.0155427564664445
548	9	L048_9	94	0.0364054048553344	1270	1	F	186806	Eubacteriaceae	0.0618786856187601
548	9	L048_9	95	0.0363767391822199	1269	5	G	1730	Eubacterium	0.0618299622442571
548	9	L048_9	96	0.0197219831027323	688	688	S	39488	Eubacterium hallii	0.0335216816580369
548	9	L048_9	97	0.0102909766480827	359	0	S	39485	Eubacterium eligens	0.0174916914465629
548	9	L048_9	99	0.0047871674101109	167	85	S	1736	Eubacterium limosum	0.00813680354199443
548	9	L048_9	101	0.00143328365572183	50	0	S	29322	Eubacterium cellulosolvens	0.00243616872514803
548	9	L048_9	103	0.0287230044606654	1002	0	F	990719	Christensenellaceae	0.0488208212519666
548	9	L048_9	104	0.0287230044606654	1002	0	G	990721	Christensenella	0.0488208212519666
548	9	L048_9	105	0.0287230044606654	1002	1002	S	1805714	Christensenella massiliensis	0.0488208212519666
548	9	L048_9	106	0.0143041708841038	499	0	F	31979	Clostridiaceae	0.0243129638769774
548	9	L048_9	107	0.00917301539661969	320	0	G	1981033	Mordavella	0.0155914798409474
548	9	L048_9	108	0.00917301539661969	320	320	S	2086584	Mordavella sp. Marseille-P3756	0.0155914798409474
548	9	L048_9	109	0.00513115548748414	179	33	G	1485	Clostridium	0.00872148403602996
548	9	L048_9	110	0.00151928067506514	53	53	S	1502	Clostridium perfringens	0.00258233884865692
548	9	L048_9	111	0.0014906150019507	52	52	S	1042156	Clostridium sp. SY8519	0.00253361547415396
548	9	L048_9	112	0.000745307500975349	26	26	S	1491	Clostridium botulinum	0.00126680773707698
548	9	L048_9	113	0.000143328365572183	5	0	S	1513	Clostridium tetani	0.000243616872514803
548	9	L048_9	116	8.59970193433096e-05	3	3	S	1534	Clostridium kluyveri	0.000146170123508882
548	9	L048_9	117	5.7331346228873e-05	2	2	S	1501	Clostridium pasteurianum	9.74467490059213e-05
548	9	L048_9	118	2.86656731144365e-05	1	1	S	1519	Clostridium tyrobutyricum	4.87233745029607e-05
548	9	L048_9	119	2.86656731144365e-05	1	0	S	238834	Clostridium estertheticum	4.87233745029607e-05
548	9	L048_9	121	2.86656731144365e-05	1	1	S	1520	Clostridium beijerinckii	4.87233745029607e-05
548	9	L048_9	122	2.86656731144365e-05	1	1	S	1216932	Clostridium bornimense	4.87233745029607e-05
548	9	L048_9	123	2.86656731144365e-05	1	0	S	1493	Clostridium cellulovorans	4.87233745029607e-05
548	9	L048_9	125	0.00131862096326408	46	0	F	216572	Oscillospiraceae	0.00224127522713619
548	9	L048_9	126	0.00131862096326408	46	0	G	459786	Oscillibacter	0.00224127522713619
548	9	L048_9	127	0.00131862096326408	46	0	S	351091	Oscillibacter valericigenes	0.00224127522713619
548	9	L048_9	129	0.000458650769830984	16	2	F	186807	Peptococcaceae	0.000779573992047371
548	9	L048_9	130	0.000200659711801056	7	0	G	2282740	Desulfallas	0.000341063621520725
548	9	L048_9	131	0.000200659711801056	7	0	S	102134	Desulfallas gibsoniae	0.000341063621520725
548	9	L048_9	133	5.7331346228873e-05	2	1	G	56112	Dehalobacter	9.74467490059213e-05
548	9	L048_9	134	2.86656731144365e-05	1	0	S	55583	Dehalobacter restrictus	4.87233745029607e-05
548	9	L048_9	136	5.7331346228873e-05	2	0	G	278993	Thermincola	9.74467490059213e-05
548	9	L048_9	137	5.7331346228873e-05	2	0	S	863643	Thermincola potens	9.74467490059213e-05
548	9	L048_9	139	2.86656731144365e-05	1	0	G	1562	Desulfotomaculum	4.87233745029607e-05
548	9	L048_9	140	2.86656731144365e-05	1	0	S	1565	Desulfotomaculum nigrificans	4.87233745029607e-05
548	9	L048_9	142	2.86656731144365e-05	1	0	G	36853	Desulfitobacterium	4.87233745029607e-05
548	9	L048_9	143	2.86656731144365e-05	1	0	S	36854	Desulfitobacterium dehalogenans	4.87233745029607e-05
548	9	L048_9	145	2.86656731144365e-05	1	0	G	51514	Dehalobacterium	4.87233745029607e-05
548	9	L048_9	146	2.86656731144365e-05	1	1	S	51515	Dehalobacterium formicoaceticum	4.87233745029607e-05
548	9	L048_9	148	0.000143328365572183	5	1	F	543314	Clostridiales Family XIII. Incertae Sedis	0.000243616872514803
548	9	L048_9	149	0.000114662692457746	4	1	G	86331	Mogibacterium	0.000194893498011843
548	9	L048_9	150	5.7331346228873e-05	2	2	S	86332	Mogibacterium pumilum	9.74467490059213e-05
548	9	L048_9	151	2.86656731144365e-05	1	1	S	114527	Mogibacterium diversum	4.87233745029607e-05
548	9	L048_9	152	5.7331346228873e-05	2	0	F	543347	Clostridiales Family XVI. Incertae Sedis	9.74467490059213e-05
548	9	L048_9	153	5.7331346228873e-05	2	0	G	178898	Carboxydocella	9.74467490059213e-05
548	9	L048_9	154	5.7331346228873e-05	2	2	S	178899	Carboxydocella thermautotrophica	9.74467490059213e-05
548	9	L048_9	155	2.86656731144365e-05	1	0	F	31984	Heliobacteriaceae	4.87233745029607e-05
548	9	L048_9	156	2.86656731144365e-05	1	0	G	2697	Heliobacterium	4.87233745029607e-05
548	9	L048_9	157	2.86656731144365e-05	1	0	S	35701	Heliobacterium modesticaldum	4.87233745029607e-05
548	9	L048_9	159	2.86656731144365e-05	1	0	F	543349	Symbiobacteriaceae	4.87233745029607e-05
548	9	L048_9	160	2.86656731144365e-05	1	0	G	2733	Symbiobacterium	4.87233745029607e-05
548	9	L048_9	161	2.86656731144365e-05	1	0	S	2734	Symbiobacterium thermophilum	4.87233745029607e-05
548	9	L048_9	163	0.000286656731144365	10	0	O	68295	Thermoanaerobacterales	0.000487233745029607
548	9	L048_9	164	0.000143328365572183	5	0	F	543371	Thermoanaerobacterales Family III. Incertae Sedis	0.000243616872514803
548	9	L048_9	165	0.000143328365572183	5	0	G	28895	Thermoanaerobacterium	0.000243616872514803
548	9	L048_9	166	0.000143328365572183	5	5	S	1550240	Thermoanaerobacterium sp. RBIITD	0.000243616872514803
548	9	L048_9	167	8.59970193433096e-05	3	1	F	186814	Thermoanaerobacteraceae	0.000146170123508882
548	9	L048_9	169	5.7331346228873e-05	2	0	G	42837	Ammonifex	9.74467490059213e-05
548	9	L048_9	170	5.7331346228873e-05	2	0	S	42838	Ammonifex degensii	9.74467490059213e-05
548	9	L048_9	172	5.7331346228873e-05	2	0	F	543372	Thermoanaerobacterales Family IV. Incertae Sedis	9.74467490059213e-05
548	9	L048_9	173	5.7331346228873e-05	2	0	G	252965	Mahella	9.74467490059213e-05
548	9	L048_9	174	5.7331346228873e-05	2	0	S	252966	Mahella australiensis	9.74467490059213e-05
548	9	L048_9	176	0.000114662692457746	4	0	O	53433	Halanaerobiales	0.000194893498011843
548	9	L048_9	177	0.000114662692457746	4	0	F	972	Halanaerobiaceae	0.000194893498011843
548	9	L048_9	178	0.000114662692457746	4	0	G	32636	Halothermothrix	0.000194893498011843
548	9	L048_9	179	0.000114662692457746	4	0	S	31909	Halothermothrix orenii	0.000194893498011843
548	9	L048_9	181	12.8896059129257	449653	4339	C	91061	Bacilli	21.9086115153798
548	9	L048_9	182	12.757915810638	445059	2213	O	186826	Lactobacillales	21.6847763329132
548	9	L048_9	183	9.23716917304979	322238	617	F	81852	Enterococcaceae	15.700522753085
548	9	L048_9	184	9.21896647062213	321603	12087	G	1350	Enterococcus	15.6695834102757
548	9	L048_9	185	8.82862599982285	307986	296390	S	1352	Enterococcus faecium	15.0061172196688
548	9	L048_9	191	0.0295543089809841	1031	296	S	1351	Enterococcus faecalis	0.0502337991125525
548	9	L048_9	197	0.00521715250682745	182	182	S	53345	Enterococcus durans	0.00886765415953884
548	9	L048_9	198	0.00235058519538379	82	82	S	160453	Enterococcus gilvus	0.00399531670924278
548	9	L048_9	199	0.00209259413735387	73	66	S	1354	Enterococcus hirae	0.00355680633871613
548	9	L048_9	201	0.00206392846423943	72	72	S	44008	Enterococcus cecorum	0.00350808296421317
548	9	L048_9	202	0.00203526279112499	71	42	S	53346	Enterococcus mundtii	0.00345935958971021
548	9	L048_9	204	0.000257991058029929	9	9	S	2060307	Enterococcus sp. FDAARGOS_375	0.000438510370526646
548	9	L048_9	205	0.000171994038686619	6	6	S	417368	Enterococcus thailandicus	0.000292340247017764
548	9	L048_9	206	5.7331346228873e-05	2	0	S	37734	Enterococcus casseliflavus	9.74467490059213e-05
548	9	L048_9	208	2.86656731144365e-05	1	1	S	2005703	Enterococcus wangshanyuanii	4.87233745029607e-05
548	9	L048_9	209	2.86656731144365e-05	1	1	S	2057791	Enterococcus sp. CR-Ec1	4.87233745029607e-05
548	9	L048_9	210	0.000429985096716548	15	0	G	2737	Vagococcus	0.00073085061754441
548	9	L048_9	211	0.000429985096716548	15	15	S	519472	Vagococcus teuberi	0.00073085061754441
548	9	L048_9	212	8.59970193433096e-05	3	0	G	51668	Tetragenococcus	0.000146170123508882
548	9	L048_9	213	8.59970193433096e-05	3	3	S	51669	Tetragenococcus halophilus	0.000146170123508882
548	9	L048_9	214	3.42637924169548	119529	274	F	1300	Streptococcaceae	5.82385623096439
548	9	L048_9	215	3.38974451145523	118251	3166	G	1301	Streptococcus	5.7615877583496
548	9	L048_9	216	3.24664547126797	113259	109345	S	1308	Streptococcus thermophilus	5.51836067283082
548	9	L048_9	232	0.0167694187719454	585	585	S	1326	Streptococcus acidominimus	0.028503174084232
548	9	L048_9	233	0.011752925976919	410	304	S	1304	Streptococcus salivarius	0.0199765835462139
548	9	L048_9	237	0.00249391356095598	87	0	S	1336	Streptococcus equi	0.00423893358175758
548	9	L048_9	239	0.00123262394392077	43	1	S	1334	Streptococcus dysgalactiae	0.00209510510362731
548	9	L048_9	244	0.00312455836947358	109	0	S	102684	Streptococcus infantarius	0.00531084782082271
548	9	L048_9	247	0.00260857625341372	91	89	S	315405	Streptococcus gallolyticus	0.00443382707976942
548	9	L048_9	250	0.00226458817604049	79	58	S	1348	Streptococcus parauberis	0.00384914658573389
548	9	L048_9	253	0.00209259413735387	73	0	S	59310	Streptococcus macedonicus	0.00355680633871613
548	9	L048_9	255	0.00166260904063732	58	54	S	1311	Streptococcus agalactiae	0.00282595572117172
548	9	L048_9	257	0.00128995529014964	45	19	S	1307	Streptococcus suis	0.00219255185263323
548	9	L048_9	262	0.000974632885890842	34	1	S	45634	Streptococcus cristatus	0.00165659473310066
548	9	L048_9	265	0.000429985096716548	15	11	S	1328	Streptococcus anginosus	0.00073085061754441
548	9	L048_9	267	0.000343988077373238	12	0	S	76860	Streptococcus constellatus	0.000584680494035528
548	9	L048_9	270	0.000114662692457746	4	3	S	1338	Streptococcus intermedius	0.000194893498011843
548	9	L048_9	272	0.000974632885890842	34	34	S	1335	Streptococcus equinus	0.00165659473310066
548	9	L048_9	273	0.000716641827860913	25	25	S	1839799	Streptococcus sp. FDAARGOS_192	0.00121808436257402
548	9	L048_9	274	0.000687976154746476	24	16	S	197614	Streptococcus pasteurianus	0.00116936098807106
548	9	L048_9	276	0.000544647789174294	19	14	S	1313	Streptococcus pneumoniae	0.000925744115556253
548	9	L048_9	281	0.000372653750487675	13	6	S	28037	Streptococcus mitis	0.000633403868538489
548	9	L048_9	283	0.000315322404258802	11	11	S	1302	Streptococcus gordonii	0.000535957119532567
548	9	L048_9	284	0.000286656731144365	10	4	S	150055	Streptococcus lutetiensis	0.000487233745029607
548	9	L048_9	286	0.000143328365572183	5	3	S	1303	Streptococcus oralis	0.000243616872514803
548	9	L048_9	288	0.000143328365572183	5	2	S	1349	Streptococcus uberis	0.000243616872514803
548	9	L048_9	290	0.000143328365572183	5	3	S	1314	Streptococcus pyogenes	0.000243616872514803
548	9	L048_9	295	0.000114662692457746	4	1	S	1318	Streptococcus parasanguinis	0.000194893498011843
548	9	L048_9	298	0.000114662692457746	4	4	S	1310	Streptococcus sobrinus	0.000194893498011843
548	9	L048_9	299	8.59970193433096e-05	3	2	S	1305	Streptococcus sanguinis	0.000146170123508882
548	9	L048_9	301	5.7331346228873e-05	2	2	S	1346	Streptococcus iniae	9.74467490059213e-05
548	9	L048_9	302	5.7331346228873e-05	2	2	S	1345	Streptococcus ferus	9.74467490059213e-05
548	9	L048_9	303	5.7331346228873e-05	2	2	S	113107	Streptococcus australis	9.74467490059213e-05
548	9	L048_9	304	5.7331346228873e-05	2	2	S	712633	Streptococcus sp. oral taxon 431	9.74467490059213e-05
548	9	L048_9	305	2.86656731144365e-05	1	1	S	1902136	Streptococcus sp. NPS 308	4.87233745029607e-05
548	9	L048_9	306	2.86656731144365e-05	1	1	S	1888195	Streptococcus himalayensis	4.87233745029607e-05
548	9	L048_9	307	2.86656731144365e-05	1	1	S	1814128	Streptococcus halotolerans	4.87233745029607e-05
548	9	L048_9	308	2.86656731144365e-05	1	1	S	1811193	Streptococcus pantholopis	4.87233745029607e-05
548	9	L048_9	309	2.86656731144365e-05	1	1	S	1759399	Streptococcus sp. A12	4.87233745029607e-05
548	9	L048_9	310	2.86656731144365e-05	1	1	S	712624	Streptococcus sp. oral taxon 064	4.87233745029607e-05
548	9	L048_9	311	2.86656731144365e-05	1	0	S	1309	Streptococcus mutans	4.87233745029607e-05
548	9	L048_9	313	2.86656731144365e-05	1	1	S	1340	Streptococcus porcinus	4.87233745029607e-05
548	9	L048_9	314	0.0287803358068943	1004	11	G	1357	Lactococcus	0.0489182680009725
548	9	L048_9	315	0.0278343685941179	971	153	S	1358	Lactococcus lactis	0.0473103966423748
548	9	L048_9	328	0.000343988077373238	12	9	S	1364	Lactococcus piscium	0.000584680494035528
548	9	L048_9	330	0.000229325384915492	8	8	S	1366	Lactococcus raffinolactis	0.000389786996023685
548	9	L048_9	331	5.7331346228873e-05	2	2	S	1363	Lactococcus garvieae	9.74467490059213e-05
548	9	L048_9	332	0.0276050432092024	963	0	F	33958	Lactobacillaceae	0.0469206096463511
548	9	L048_9	333	0.0272323894587147	950	42	G	1578	Lactobacillus	0.0462872057778126
548	9	L048_9	334	0.0237351773387534	828	826	S	1579	Lactobacillus acidophilus	0.0403429540884514
548	9	L048_9	336	0.00057331346228873	20	20	S	28038	Lactobacillus curvatus	0.000974467490059213
548	9	L048_9	337	0.000515982116059857	18	13	S	1587	Lactobacillus helveticus	0.000877020741053292
548	9	L048_9	340	0.000229325384915492	8	6	S	33959	Lactobacillus johnsonii	0.000389786996023685
548	9	L048_9	343	8.59970193433096e-05	3	3	S	1597	Lactobacillus paracasei	0.000146170123508882
548	9	L048_9	344	0.000143328365572183	5	4	S	1624	Lactobacillus salivarius	0.000243616872514803
548	9	L048_9	346	8.59970193433096e-05	3	3	S	1580	Lactobacillus brevis	0.000146170123508882
548	9	L048_9	347	8.59970193433096e-05	3	3	S	267363	Lactobacillus zymae	0.000146170123508882
548	9	L048_9	348	8.59970193433096e-05	3	3	S	47715	Lactobacillus rhamnosus	0.000146170123508882
548	9	L048_9	349	5.7331346228873e-05	2	2	S	1599	Lactobacillus sakei	9.74467490059213e-05
548	9	L048_9	350	5.7331346228873e-05	2	2	S	375175	Lactobacillus backii	9.74467490059213e-05
548	9	L048_9	351	2.86656731144365e-05	1	1	S	1600	Lactobacillus acetotolerans	4.87233745029607e-05
548	9	L048_9	352	2.86656731144365e-05	1	1	S	1601	Lactobacillus agilis	4.87233745029607e-05
548	9	L048_9	353	2.86656731144365e-05	1	1	S	148814	Lactobacillus kunkeei	4.87233745029607e-05
548	9	L048_9	354	2.86656731144365e-05	1	1	S	109790	Lactobacillus jensenii	4.87233745029607e-05
548	9	L048_9	355	2.86656731144365e-05	1	1	S	1613	Lactobacillus fermentum	4.87233745029607e-05
548	9	L048_9	356	2.86656731144365e-05	1	0	S	1623	Lactobacillus ruminis	4.87233745029607e-05
548	9	L048_9	358	2.86656731144365e-05	1	0	S	1625	Lactobacillus sanfranciscensis	4.87233745029607e-05
548	9	L048_9	360	2.86656731144365e-05	1	1	S	53444	Lactobacillus lindneri	4.87233745029607e-05
548	9	L048_9	361	0.000372653750487675	13	0	G	1253	Pediococcus	0.000633403868538489
548	9	L048_9	362	0.000286656731144365	10	10	S	1255	Pediococcus pentosaceus	0.000487233745029607
548	9	L048_9	364	8.59970193433096e-05	3	3	S	1254	Pediococcus acidilactici	0.000146170123508882
548	9	L048_9	365	0.0024365822147271	85	0	F	186828	Carnobacteriaceae	0.00414148683275166
548	9	L048_9	366	0.00214992548358274	75	0	G	1470540	Jeotgalibaca	0.00365425308772205
548	9	L048_9	367	0.00214992548358274	75	75	S	1903686	Jeotgalibaca sp. PTS2502	0.00365425308772205
548	9	L048_9	368	0.000200659711801056	7	0	G	191769	Marinilactibacillus	0.000341063621520725
548	9	L048_9	369	0.000200659711801056	7	7	S	1911586	Marinilactibacillus sp. 15R	0.000341063621520725
548	9	L048_9	370	8.59970193433096e-05	3	0	G	2747	Carnobacterium	0.000146170123508882
548	9	L048_9	371	2.86656731144365e-05	1	1	S	2748	Carnobacterium divergens	4.87233745029607e-05
548	9	L048_9	372	2.86656731144365e-05	1	0	S	2751	Carnobacterium maltaromaticum	4.87233745029607e-05
548	9	L048_9	374	2.86656731144365e-05	1	0	S	147709	Carnobacterium inhibens	4.87233745029607e-05
548	9	L048_9	376	0.000687976154746476	24	0	F	81850	Leuconostocaceae	0.00116936098807106
548	9	L048_9	377	0.000544647789174294	19	5	G	1243	Leuconostoc	0.000925744115556253
548	9	L048_9	378	0.000143328365572183	5	5	S	1246	Leuconostoc lactis	0.000243616872514803
548	9	L048_9	379	0.000143328365572183	5	5	S	255248	Leuconostoc garlicum	0.000243616872514803
548	9	L048_9	380	5.7331346228873e-05	2	1	S	33964	Leuconostoc citreum	9.74467490059213e-05
548	9	L048_9	382	2.86656731144365e-05	1	1	S	1245	Leuconostoc mesenteroides	4.87233745029607e-05
548	9	L048_9	383	2.86656731144365e-05	1	1	S	979982	Leuconostoc sp. C2	4.87233745029607e-05
548	9	L048_9	384	0.000143328365572183	5	0	G	46255	Weissella	0.000243616872514803
548	9	L048_9	385	0.000114662692457746	4	4	S	1631871	Weissella jogaejeotgali	0.000194893498011843
548	9	L048_9	386	2.86656731144365e-05	1	1	S	759620	Weissella ceti	4.87233745029607e-05
548	9	L048_9	387	0.000200659711801056	7	0	F	186827	Aerococcaceae	0.000341063621520725
548	9	L048_9	388	0.000200659711801056	7	1	G	1375	Aerococcus	0.000341063621520725
548	9	L048_9	389	8.59970193433096e-05	3	3	S	1377	Aerococcus viridans	0.000146170123508882
548	9	L048_9	390	5.7331346228873e-05	2	2	S	51665	Aerococcus urinaeequi	9.74467490059213e-05
548	9	L048_9	391	2.86656731144365e-05	1	1	S	87541	Aerococcus christensenii	4.87233745029607e-05
548	9	L048_9	392	0.00730974664418131	255	3	O	1385	Bacillales	0.012424460498255
548	9	L048_9	393	0.00341121510061795	119	4	F	90964	Staphylococcaceae	0.00579808156585232
548	9	L048_9	394	0.00326788673504576	114	0	G	1279	Staphylococcus	0.00555446469333752
548	9	L048_9	395	0.00321055538881689	112	56	S	1280	Staphylococcus aureus	0.0054570179443316
548	9	L048_9	399	2.86656731144365e-05	1	1	S	1283	Staphylococcus haemolyticus	4.87233745029607e-05
548	9	L048_9	400	2.86656731144365e-05	1	0	S	283734	Staphylococcus pseudintermedius	4.87233745029607e-05
548	9	L048_9	402	2.86656731144365e-05	1	0	G	69965	Macrococcus	4.87233745029607e-05
548	9	L048_9	403	2.86656731144365e-05	1	1	S	69966	Macrococcus caseolyticus	4.87233745029607e-05
548	9	L048_9	404	0.00232191952226936	81	0	F	186817	Bacillaceae	0.00394659333473981
548	9	L048_9	405	0.00223592250292605	78	8	G	1386	Bacillus	0.00380042321123093
548	9	L048_9	407	0.000974632885890842	34	2	S	1396	Bacillus cereus	0.00165659473310066
548	9	L048_9	415	0.000229325384915492	8	6	S	1428	Bacillus thuringiensis	0.000389786996023685
548	9	L048_9	419	8.59970193433096e-05	3	3	S	1392	Bacillus anthracis	0.000146170123508882
548	9	L048_9	420	2.86656731144365e-05	1	1	S	1405	Bacillus mycoides	4.87233745029607e-05
548	9	L048_9	421	2.86656731144365e-05	1	1	S	580165	Bacillus cytotoxicus	4.87233745029607e-05
548	9	L048_9	424	0.000114662692457746	4	3	S	492670	Bacillus velezensis	0.000194893498011843
548	9	L048_9	426	2.86656731144365e-05	1	0	S	1390	Bacillus amyloliquefaciens	4.87233745029607e-05
548	9	L048_9	428	2.86656731144365e-05	1	0	S	1423	Bacillus subtilis	4.87233745029607e-05
548	9	L048_9	430	8.59970193433096e-05	3	3	S	1398	Bacillus coagulans	0.000146170123508882
548	9	L048_9	431	2.86656731144365e-05	1	1	S	1705566	Bacillus sp. FJAT-18017	4.87233745029607e-05
548	9	L048_9	432	2.86656731144365e-05	1	1	S	199441	Bacillus krulwichiae	4.87233745029607e-05
548	9	L048_9	433	2.86656731144365e-05	1	1	S	2011012	Bacillus sp. FJAT-45348	4.87233745029607e-05
548	9	L048_9	434	2.86656731144365e-05	1	1	S	79880	Bacillus clausii	4.87233745029607e-05
548	9	L048_9	435	5.7331346228873e-05	2	0	G	84406	Virgibacillus	9.74467490059213e-05
548	9	L048_9	436	5.7331346228873e-05	2	2	S	1911587	Virgibacillus sp. 6R	9.74467490059213e-05
548	9	L048_9	437	2.86656731144365e-05	1	0	G	1906945	Parageobacillus	4.87233745029607e-05
548	9	L048_9	438	2.86656731144365e-05	1	1	S	1295642	Parageobacillus genomosp. 1	4.87233745029607e-05
548	9	L048_9	439	0.000773973174089786	27	3	F	186822	Paenibacillaceae	0.00131553111157994
548	9	L048_9	440	0.00065931048163204	23	1	G	44249	Paenibacillus	0.0011206376135681
548	9	L048_9	441	0.000257991058029929	9	9	S	162209	Paenibacillus naphthalenovorans	0.000438510370526646
548	9	L048_9	442	0.000114662692457746	4	4	S	324057	Paenibacillus sp. JDR-2	0.000194893498011843
548	9	L048_9	443	8.59970193433096e-05	3	3	S	1566358	Paenibacillus sp. IHBB 10380	0.000146170123508882
548	9	L048_9	444	5.7331346228873e-05	2	2	S	1536769	Paenibacillus sp. FSL P4-0081	9.74467490059213e-05
548	9	L048_9	445	2.86656731144365e-05	1	0	S	44251	Paenibacillus durus	4.87233745029607e-05
548	9	L048_9	447	2.86656731144365e-05	1	1	S	1462996	Paenibacillus yonginensis	4.87233745029607e-05
548	9	L048_9	448	2.86656731144365e-05	1	0	S	1406	Paenibacillus polymyxa	4.87233745029607e-05
548	9	L048_9	450	2.86656731144365e-05	1	1	S	169760	Paenibacillus stellifer	4.87233745029607e-05
548	9	L048_9	452	2.86656731144365e-05	1	0	G	55079	Aneurinibacillus	4.87233745029607e-05
548	9	L048_9	453	2.86656731144365e-05	1	1	S	1500254	Aneurinibacillus soli	4.87233745029607e-05
548	9	L048_9	454	0.000286656731144365	10	0	F	186818	Planococcaceae	0.000487233745029607
548	9	L048_9	455	0.000286656731144365	10	0	G	1372	Planococcus	0.000487233745029607
548	9	L048_9	456	0.000257991058029929	9	0	S	161360	Planococcus antarcticus	0.000438510370526646
548	9	L048_9	458	2.86656731144365e-05	1	1	S	1598147	Planococcus faecalis	4.87233745029607e-05
548	9	L048_9	459	0.000200659711801056	7	0	F	186820	Listeriaceae	0.000341063621520725
548	9	L048_9	460	0.000171994038686619	6	0	G	1637	Listeria	0.000292340247017764
548	9	L048_9	461	0.000143328365572183	5	5	S	1639	Listeria monocytogenes	0.000243616872514803
548	9	L048_9	462	2.86656731144365e-05	1	0	S	1642	Listeria innocua	4.87233745029607e-05
548	9	L048_9	464	2.86656731144365e-05	1	0	G	2755	Brochothrix	4.87233745029607e-05
548	9	L048_9	465	2.86656731144365e-05	1	1	S	2756	Brochothrix thermosphacta	4.87233745029607e-05
548	9	L048_9	468	0.000143328365572183	5	0	G	1378	Gemella	0.000243616872514803
548	9	L048_9	469	8.59970193433096e-05	3	3	S	29391	Gemella morbillorum	0.000146170123508882
548	9	L048_9	470	5.7331346228873e-05	2	2	S	2040624	Gemella sp. ND 6198	9.74467490059213e-05
548	9	L048_9	471	8.59970193433096e-05	3	0	F	186823	Alicyclobacillaceae	0.000146170123508882
548	9	L048_9	472	8.59970193433096e-05	3	2	G	432330	Tumebacillus	0.000146170123508882
548	9	L048_9	473	2.86656731144365e-05	1	1	S	1214604	Tumebacillus algifaecis	4.87233745029607e-05
548	9	L048_9	474	1.66226505255994	57988	0	C	526524	Erysipelotrichia	2.82537104067768
548	9	L048_9	475	1.66226505255994	57988	0	O	526525	Erysipelotrichales	2.82537104067768
548	9	L048_9	476	1.66226505255994	57988	52912	F	128827	Erysipelotrichaceae	2.82537104067768
548	9	L048_9	477	0.0687116184553043	2397	0	G	1573534	Faecalitalea	0.116789928683597
548	9	L048_9	478	0.0687116184553043	2397	0	S	39483	Faecalitalea cylindroides	0.116789928683597
548	9	L048_9	482	0.0368927212982798	1287	1287	S	1834207	Erysipelotrichaceae bacterium I46	0.0627069829853104
548	9	L048_9	483	0.03611874812419	1260	0	G	1505663	Erysipelatoclostridium	0.0613914518737304
548	9	L048_9	484	0.03611874812419	1260	1260	S	1522	Clostridium innocuum	0.0613914518737304
548	9	L048_9	485	0.00217859115669718	76	0	G	1729679	Faecalibaculum	0.00370297646222501
548	9	L048_9	486	0.00217859115669718	76	76	S	1702221	Faecalibaculum rodentium	0.00370297646222501
548	9	L048_9	487	0.00160527769440845	56	0	G	191303	Turicibacter	0.0027285089721658
548	9	L048_9	488	0.00160527769440845	56	56	S	1712675	Turicibacter sp. H121	0.0027285089721658
548	9	L048_9	489	0.00312455836947358	109	0	C	909932	Negativicutes	0.00531084782082271
548	9	L048_9	490	0.0018059374062095	63	0	O	1843489	Veillonellales	0.00306957259368652
548	9	L048_9	491	0.0018059374062095	63	0	F	31977	Veillonellaceae	0.00306957259368652
548	9	L048_9	492	0.000917301539661969	32	1	G	906	Megasphaera	0.00155914798409474
548	9	L048_9	493	0.000601979135403167	21	21	S	2144175	Megasphaera sp. AJH120	0.00102319086456217
548	9	L048_9	494	0.000229325384915492	8	5	S	907	Megasphaera elsdenii	0.000389786996023685
548	9	L048_9	496	5.7331346228873e-05	2	2	S	1675036	Megasphaera hexanoica	9.74467490059213e-05
548	9	L048_9	497	0.000401319423602111	14	3	G	29465	Veillonella	0.000682127243041449
548	9	L048_9	498	0.000286656731144365	10	10	S	29466	Veillonella parvula	0.000487233745029607
548	9	L048_9	499	2.86656731144365e-05	1	1	S	248315	Veillonella rodentium	4.87233745029607e-05
548	9	L048_9	500	0.000257991058029929	9	0	G	909928	Negativicoccus	0.000438510370526646
548	9	L048_9	501	0.000257991058029929	9	9	S	1702287	Negativicoccus massiliensis	0.000438510370526646
548	9	L048_9	502	0.000229325384915492	8	1	G	39948	Dialister	0.000389786996023685
548	9	L048_9	503	0.000114662692457746	4	4	S	39950	Dialister pneumosintes	0.000194893498011843
548	9	L048_9	504	8.59970193433096e-05	3	3	S	2161821	Dialister sp. Marseille-P5638	0.000146170123508882
548	9	L048_9	505	0.000888635866547532	31	1	O	909929	Selenomonadales	0.00151042460959178
548	9	L048_9	506	0.000802638847204223	28	1	F	1843491	Selenomonadaceae	0.0013642544860829
548	9	L048_9	507	0.000773973174089786	27	0	G	970	Selenomonas	0.00131553111157994
548	9	L048_9	508	0.000601979135403167	21	0	S	69823	Selenomonas sputigena	0.00102319086456217
548	9	L048_9	510	5.7331346228873e-05	2	2	S	713030	Selenomonas sp. oral taxon 136	9.74467490059213e-05
548	9	L048_9	511	2.86656731144365e-05	1	0	S	971	Selenomonas ruminantium	4.87233745029607e-05
548	9	L048_9	514	2.86656731144365e-05	1	1	S	712528	Selenomonas sp. oral taxon 126	4.87233745029607e-05
548	9	L048_9	515	2.86656731144365e-05	1	1	S	712538	Selenomonas sp. oral taxon 478	4.87233745029607e-05
548	9	L048_9	516	2.86656731144365e-05	1	1	S	1884263	Selenomonas sp. oral taxon 920	4.87233745029607e-05
548	9	L048_9	517	5.7331346228873e-05	2	0	F	1843490	Sporomusaceae	9.74467490059213e-05
548	9	L048_9	518	5.7331346228873e-05	2	0	G	365348	Pelosinus	9.74467490059213e-05
548	9	L048_9	519	5.7331346228873e-05	2	0	S	365349	Pelosinus fermentans	9.74467490059213e-05
548	9	L048_9	521	0.000429985096716548	15	0	O	1843488	Acidaminococcales	0.00073085061754441
548	9	L048_9	522	0.000429985096716548	15	0	F	909930	Acidaminococcaceae	0.00073085061754441
548	9	L048_9	523	0.000429985096716548	15	6	G	904	Acidaminococcus	0.00073085061754441
548	9	L048_9	524	0.000143328365572183	5	0	S	187327	Acidaminococcus intestini	0.000243616872514803
548	9	L048_9	526	0.000114662692457746	4	0	S	905	Acidaminococcus fermentans	0.000194893498011843
548	9	L048_9	528	0.00235058519538379	82	0	C	1737404	Tissierellia	0.00399531670924278
548	9	L048_9	529	0.00223592250292605	78	1	O	1737405	Tissierellales	0.00380042321123093
548	9	L048_9	530	0.00220725682981161	77	0	F	1570339	Peptoniphilaceae	0.00375169983672797
548	9	L048_9	531	0.0018059374062095	63	0	G	150022	Finegoldia	0.00306957259368652
548	9	L048_9	532	0.0018059374062095	63	5	S	1260	Finegoldia magna	0.00306957259368652
548	9	L048_9	535	0.000229325384915492	8	0	G	543311	Parvimonas	0.000389786996023685
548	9	L048_9	536	0.000229325384915492	8	8	S	33033	Parvimonas micra	0.000389786996023685
548	9	L048_9	537	8.59970193433096e-05	3	0	G	1161127	Murdochiella	0.000146170123508882
548	9	L048_9	538	8.59970193433096e-05	3	3	S	1852373	Murdochiella vaginalis	0.000146170123508882
548	9	L048_9	539	5.7331346228873e-05	2	0	G	165779	Anaerococcus	9.74467490059213e-05
548	9	L048_9	540	5.7331346228873e-05	2	0	S	33034	Anaerococcus prevotii	9.74467490059213e-05
548	9	L048_9	542	2.86656731144365e-05	1	0	G	162289	Peptoniphilus	4.87233745029607e-05
548	9	L048_9	543	2.86656731144365e-05	1	1	S	1912856	Peptoniphilus sp. ING2-D1G	4.87233745029607e-05
548	9	L048_9	545	0.000114662692457746	4	0	G	1582879	Ezakiella	0.000194893498011843
548	9	L048_9	546	0.000114662692457746	4	4	S	1852374	Ezakiella massiliensis	0.000194893498011843
548	9	L048_9	548	0.000315322404258802	11	0	G	1930845	Ndongobacter	0.000535957119532567
548	9	L048_9	549	0.000315322404258802	11	11	S	1871025	Ndongobacter massiliensis	0.000535957119532567
548	9	L048_9	551	0.000171994038686619	6	6	S	243899	endosymbiont 'TC1' of Trimyema compressum	0.000292340247017764
548	9	L048_9	552	2.86656731144365e-05	1	0	C	1676648	Limnochordia	4.87233745029607e-05
548	9	L048_9	553	2.86656731144365e-05	1	0	O	1676649	Limnochordales	4.87233745029607e-05
548	9	L048_9	554	2.86656731144365e-05	1	0	F	1676650	Limnochordaceae	4.87233745029607e-05
548	9	L048_9	555	2.86656731144365e-05	1	0	G	1676651	Limnochorda	4.87233745029607e-05
548	9	L048_9	556	2.86656731144365e-05	1	1	S	1555112	Limnochorda pilosa	4.87233745029607e-05
548	9	L048_9	557	1.25893903183982	43918	19	P	201174	Actinobacteria	2.13983316142103
548	9	L048_9	558	0.960128055294937	33494	53	C	1760	Actinobacteria	1.63194070560216
548	9	L048_9	559	0.94573788739149	32992	0	O	85004	Bifidobacteriales	1.60748157160168
548	9	L048_9	560	0.94573788739149	32992	2	F	31953	Bifidobacteriaceae	1.60748157160168
548	9	L048_9	561	0.945021245563629	32967	1543	G	1678	Bifidobacterium	1.6062634872391
548	9	L048_9	562	0.880322821344346	30710	27028	S	216816	Bifidobacterium longum	1.49629483098592
548	9	L048_9	575	0.0178873800234084	624	564	S	1685	Bifidobacterium breve	0.0304033856898475
548	9	L048_9	582	0.000945967212776405	33	9	S	1681	Bifidobacterium bifidum	0.0016078713585977
548	9	L048_9	584	0.00065931048163204	23	23	S	1689	Bifidobacterium dentium	0.0011206376135681
548	9	L048_9	585	0.000286656731144365	10	0	S	158787	Bifidobacterium scardovii	0.000487233745029607
548	9	L048_9	587	0.000229325384915492	8	0	S	630129	Bifidobacterium kashiwanohense	0.000389786996023685
548	9	L048_9	590	0.000171994038686619	6	6	S	1680	Bifidobacterium adolescentis	0.000292340247017764
548	9	L048_9	591	8.59970193433096e-05	3	3	S	28025	Bifidobacterium animalis	0.000146170123508882
548	9	L048_9	592	8.59970193433096e-05	3	0	S	28026	Bifidobacterium pseudocatenulatum	0.000146170123508882
548	9	L048_9	594	8.59970193433096e-05	3	0	S	33905	Bifidobacterium thermophilum	0.000146170123508882
548	9	L048_9	596	2.86656731144365e-05	1	1	S	1683	Bifidobacterium angulatum	4.87233745029607e-05
548	9	L048_9	597	0.00057331346228873	20	0	G	196082	Parascardovia	0.000974467490059213
548	9	L048_9	598	0.00057331346228873	20	0	S	78258	Parascardovia denticolens	0.000974467490059213
548	9	L048_9	600	5.7331346228873e-05	2	0	G	196081	Scardovia	9.74467490059213e-05
548	9	L048_9	601	5.7331346228873e-05	2	0	S	78259	Scardovia inopinata	9.74467490059213e-05
548	9	L048_9	603	2.86656731144365e-05	1	0	G	2701	Gardnerella	4.87233745029607e-05
548	9	L048_9	604	2.86656731144365e-05	1	1	S	2702	Gardnerella vaginalis	4.87233745029607e-05
548	9	L048_9	605	0.00513115548748414	179	6	O	85006	Micrococcales	0.00872148403602996
548	9	L048_9	606	0.00366920615864787	128	11	F	85023	Microbacteriaceae	0.00623659193637897
548	9	L048_9	607	0.00252257923407041	88	13	G	110932	Leifsonia	0.00428765695626054
548	9	L048_9	608	0.00140461798260739	49	34	S	1575	Leifsonia xyli	0.00238744535064507
548	9	L048_9	613	0.000745307500975349	26	26	S	1798223	Leifsonia sp. 21MFCrub1.1	0.00126680773707698
548	9	L048_9	614	0.000229325384915492	8	1	G	2034	Curtobacterium	0.000389786996023685
548	9	L048_9	615	8.59970193433096e-05	3	3	S	1561023	Curtobacterium sp. MR_MD2014	0.000146170123508882
548	9	L048_9	616	5.7331346228873e-05	2	2	S	69373	Curtobacterium pusillum	9.74467490059213e-05
548	9	L048_9	617	5.7331346228873e-05	2	2	S	1905847	Curtobacterium sp. BH-2-1-1	9.74467490059213e-05
548	9	L048_9	618	0.000171994038686619	6	0	G	190323	Plantibacter	0.000292340247017764
548	9	L048_9	619	0.000171994038686619	6	6	S	150123	Plantibacter flavus	0.000292340247017764
548	9	L048_9	620	0.000114662692457746	4	1	G	33882	Microbacterium	0.000194893498011843
548	9	L048_9	621	2.86656731144365e-05	1	1	S	36805	Microbacterium aurum	4.87233745029607e-05
548	9	L048_9	622	2.86656731144365e-05	1	1	S	300019	Microbacterium paludicola	4.87233745029607e-05
548	9	L048_9	623	2.86656731144365e-05	1	1	S	1906742	Microbacterium sp. BH-3-3-3	4.87233745029607e-05
548	9	L048_9	624	0.000114662692457746	4	1	G	1573	Clavibacter	0.000194893498011843
548	9	L048_9	625	2.86656731144365e-05	1	0	S	31963	Clavibacter nebraskensis	4.87233745029607e-05
548	9	L048_9	627	2.86656731144365e-05	1	1	S	33014	Clavibacter insidiosus	4.87233745029607e-05
548	9	L048_9	628	2.86656731144365e-05	1	1	S	1874630	Clavibacter capsici	4.87233745029607e-05
548	9	L048_9	629	8.59970193433096e-05	3	0	G	46352	Agrococcus	0.000146170123508882
548	9	L048_9	630	8.59970193433096e-05	3	3	S	684552	Agrococcus carbonis	0.000146170123508882
548	9	L048_9	631	5.7331346228873e-05	2	0	G	33877	Agromyces	9.74467490059213e-05
548	9	L048_9	632	5.7331346228873e-05	2	2	S	2080742	Agromyces sp. 30A	9.74467490059213e-05
548	9	L048_9	633	2.86656731144365e-05	1	0	G	33886	Rathayibacter	4.87233745029607e-05
548	9	L048_9	634	2.86656731144365e-05	1	1	S	33888	Rathayibacter tritici	4.87233745029607e-05
548	9	L048_9	635	2.86656731144365e-05	1	0	G	518733	Microterricola	4.87233745029607e-05
548	9	L048_9	636	2.86656731144365e-05	1	1	S	412690	Microterricola viridarii	4.87233745029607e-05
548	9	L048_9	637	0.00100329855900528	35	0	F	1268	Micrococcaceae	0.00170531810760362
548	9	L048_9	638	0.000601979135403167	21	0	G	32207	Rothia	0.00102319086456217
548	9	L048_9	639	0.000372653750487675	13	11	S	43675	Rothia mucilaginosa	0.000633403868538489
548	9	L048_9	641	0.000229325384915492	8	0	S	2047	Rothia dentocariosa	0.000389786996023685
548	9	L048_9	643	0.000257991058029929	9	3	G	1663	Arthrobacter	0.000438510370526646
548	9	L048_9	644	8.59970193433096e-05	3	3	S	1704044	Arthrobacter sp. ERGS1:01	0.000146170123508882
548	9	L048_9	645	2.86656731144365e-05	1	1	S	1357915	Arthrobacter sp. QXT-31	4.87233745029607e-05
548	9	L048_9	646	2.86656731144365e-05	1	1	S	2020486	Arthrobacter sp. YN	4.87233745029607e-05
548	9	L048_9	647	2.86656731144365e-05	1	1	S	2211210	Arthrobacter sp. DCT5	4.87233745029607e-05
548	9	L048_9	648	5.7331346228873e-05	2	0	G	1645	Renibacterium	9.74467490059213e-05
548	9	L048_9	649	5.7331346228873e-05	2	2	S	1646	Renibacterium salmoninarum	9.74467490059213e-05
548	9	L048_9	650	2.86656731144365e-05	1	0	G	1269	Micrococcus	4.87233745029607e-05
548	9	L048_9	651	2.86656731144365e-05	1	1	S	1270	Micrococcus luteus	4.87233745029607e-05
548	9	L048_9	652	2.86656731144365e-05	1	1	G	57493	Kocuria	4.87233745029607e-05
548	9	L048_9	653	2.86656731144365e-05	1	1	G	1742993	Pseudarthrobacter	4.87233745029607e-05
548	9	L048_9	654	0.000114662692457746	4	0	F	85020	Dermabacteraceae	0.000194893498011843
548	9	L048_9	655	5.7331346228873e-05	2	0	G	36739	Dermabacter	9.74467490059213e-05
548	9	L048_9	656	5.7331346228873e-05	2	2	S	1630135	Dermabacter vaginalis	9.74467490059213e-05
548	9	L048_9	657	5.7331346228873e-05	2	1	G	43668	Brachybacterium	9.74467490059213e-05
548	9	L048_9	658	2.86656731144365e-05	1	1	S	556288	Brachybacterium saurashtrense	4.87233745029607e-05
548	9	L048_9	659	8.59970193433096e-05	3	0	F	85021	Intrasporangiaceae	0.000146170123508882
548	9	L048_9	660	5.7331346228873e-05	2	0	G	53357	Intrasporangium	9.74467490059213e-05
548	9	L048_9	661	5.7331346228873e-05	2	2	S	53358	Intrasporangium calvum	9.74467490059213e-05
548	9	L048_9	662	2.86656731144365e-05	1	0	G	265976	Serinicoccus	4.87233745029607e-05
548	9	L048_9	663	2.86656731144365e-05	1	1	S	1758689	Serinicoccus sp. JLT9	4.87233745029607e-05
548	9	L048_9	664	5.7331346228873e-05	2	0	F	145360	Sanguibacteraceae	9.74467490059213e-05
548	9	L048_9	665	5.7331346228873e-05	2	0	G	60919	Sanguibacter	9.74467490059213e-05
548	9	L048_9	666	5.7331346228873e-05	2	0	S	60920	Sanguibacter keddieii	9.74467490059213e-05
548	9	L048_9	668	2.86656731144365e-05	1	0	F	85016	Cellulomonadaceae	4.87233745029607e-05
548	9	L048_9	669	2.86656731144365e-05	1	1	G	1707	Cellulomonas	4.87233745029607e-05
548	9	L048_9	670	0.00404185990913555	141	0	O	2037	Actinomycetales	0.00686999580491746
548	9	L048_9	671	0.00404185990913555	141	0	F	2049	Actinomycetaceae	0.00686999580491746
548	9	L048_9	672	0.00384120019733449	134	5	G	1654	Actinomyces	0.00652893218339673
548	9	L048_9	673	0.00229325384915492	80	80	S	712122	Actinomyces sp. oral taxon 414	0.00389786996023685
548	9	L048_9	674	0.000859970193433096	30	30	S	544580	Actinomyces oris	0.00146170123508882
548	9	L048_9	675	0.000143328365572183	5	5	S	178339	Actinomyces hongkongensis	0.000243616872514803
548	9	L048_9	676	8.59970193433096e-05	3	3	S	52773	Actinomyces meyeri	0.000146170123508882
548	9	L048_9	677	8.59970193433096e-05	3	3	S	1852377	Actinomyces pacaensis	0.000146170123508882
548	9	L048_9	678	8.59970193433096e-05	3	3	S	2079536	Actinomyces sp. Z16	0.000146170123508882
548	9	L048_9	679	5.7331346228873e-05	2	2	S	1851395	Actinomyces sp. Chiba101	9.74467490059213e-05
548	9	L048_9	680	5.7331346228873e-05	2	2	S	2081702	Actinomyces sp. oral taxon 897	9.74467490059213e-05
548	9	L048_9	681	2.86656731144365e-05	1	1	S	111015	Actinomyces radicidentis	4.87233745029607e-05
548	9	L048_9	682	0.000171994038686619	6	0	G	1069494	Trueperella	0.000292340247017764
548	9	L048_9	683	0.000171994038686619	6	6	S	1661	Trueperella pyogenes	0.000292340247017764
548	9	L048_9	684	2.86656731144365e-05	1	0	G	2050	Mobiluncus	4.87233745029607e-05
548	9	L048_9	685	2.86656731144365e-05	1	0	S	2051	Mobiluncus curtisii	4.87233745029607e-05
548	9	L048_9	687	0.0014906150019507	52	1	O	85007	Corynebacteriales	0.00253361547415396
548	9	L048_9	688	0.000888635866547532	31	0	F	1653	Corynebacteriaceae	0.00151042460959178
548	9	L048_9	689	0.000888635866547532	31	5	G	1716	Corynebacterium	0.00151042460959178
548	9	L048_9	690	0.000143328365572183	5	5	S	1737425	Corynebacterium provencense	0.000243616872514803
548	9	L048_9	691	0.000114662692457746	4	0	S	161879	Corynebacterium kroppenstedtii	0.000194893498011843
548	9	L048_9	693	8.59970193433096e-05	3	0	S	349751	Corynebacterium marinum	0.000146170123508882
548	9	L048_9	695	8.59970193433096e-05	3	0	S	38305	Corynebacterium vitaeruminis	0.000146170123508882
548	9	L048_9	697	5.7331346228873e-05	2	2	S	28028	Corynebacterium flavescens	9.74467490059213e-05
548	9	L048_9	698	5.7331346228873e-05	2	2	S	1050174	Corynebacterium epidermidicanis	9.74467490059213e-05
548	9	L048_9	699	2.86656731144365e-05	1	0	S	108486	Corynebacterium falsenii	4.87233745029607e-05
548	9	L048_9	701	2.86656731144365e-05	1	1	S	146827	Corynebacterium simulans	4.87233745029607e-05
548	9	L048_9	702	2.86656731144365e-05	1	1	S	156978	Corynebacterium imitans	4.87233745029607e-05
548	9	L048_9	703	2.86656731144365e-05	1	0	S	1231000	Corynebacterium lactis	4.87233745029607e-05
548	9	L048_9	705	2.86656731144365e-05	1	0	S	38288	Corynebacterium genitalium	4.87233745029607e-05
548	9	L048_9	707	2.86656731144365e-05	1	0	S	1223514	Corynebacterium humireducens	4.87233745029607e-05
548	9	L048_9	709	2.86656731144365e-05	1	1	S	1072256	Corynebacterium uterequi	4.87233745029607e-05
548	9	L048_9	710	0.000315322404258802	11	5	F	1762	Mycobacteriaceae	0.000535957119532567
548	9	L048_9	711	0.000143328365572183	5	0	G	1763	Mycobacterium	0.000243616872514803
548	9	L048_9	713	5.7331346228873e-05	2	2	S	212767	Mycobacterium sp. JS623	9.74467490059213e-05
548	9	L048_9	714	2.86656731144365e-05	1	0	G	1866885	Mycolicibacterium	4.87233745029607e-05
548	9	L048_9	715	2.86656731144365e-05	1	0	S	110539	Mycolicibacterium vanbaalenii	4.87233745029607e-05
548	9	L048_9	717	0.000229325384915492	8	0	F	85025	Nocardiaceae	0.000389786996023685
548	9	L048_9	718	0.000229325384915492	8	2	G	1827	Rhodococcus	0.000389786996023685
548	9	L048_9	719	2.86656731144365e-05	1	1	S	1807790	Rhodococcus sp. BH4	4.87233745029607e-05
548	9	L048_9	720	2.86656731144365e-05	1	1	S	1727214	Rhodococcus sp. H-CA8f	4.87233745029607e-05
548	9	L048_9	721	2.86656731144365e-05	1	1	S	1723645	Rhodococcus sp. 008	4.87233745029607e-05
548	9	L048_9	722	2.86656731144365e-05	1	1	S	334542	Rhodococcus qingshengii	4.87233745029607e-05
548	9	L048_9	723	2.86656731144365e-05	1	0	S	1828	Rhodococcus fascians	4.87233745029607e-05
548	9	L048_9	725	2.86656731144365e-05	1	1	S	1045808	Rhodococcus sp. YL-1	4.87233745029607e-05
548	9	L048_9	727	2.86656731144365e-05	1	0	G	1847725	Lawsonella	4.87233745029607e-05
548	9	L048_9	728	2.86656731144365e-05	1	1	S	1528099	Lawsonella clevelandensis	4.87233745029607e-05
548	9	L048_9	729	0.000716641827860913	25	3	O	85009	Propionibacteriales	0.00121808436257402
548	9	L048_9	730	0.000601979135403167	21	0	F	31957	Propionibacteriaceae	0.00102319086456217
548	9	L048_9	731	0.000315322404258802	11	0	G	1912216	Cutibacterium	0.000535957119532567
548	9	L048_9	732	0.000200659711801056	7	6	S	1747	Cutibacterium acnes	0.000341063621520725
548	9	L048_9	735	0.000114662692457746	4	4	S	33010	Cutibacterium avidum	0.000194893498011843
548	9	L048_9	736	0.000171994038686619	6	0	G	203133	Propionimicrobium	0.000292340247017764
548	9	L048_9	737	0.000171994038686619	6	6	S	1871034	Propionimicrobium sp. Marseille-P3275	0.000292340247017764
548	9	L048_9	738	5.7331346228873e-05	2	0	G	72763	Tessaracoccus	9.74467490059213e-05
548	9	L048_9	739	2.86656731144365e-05	1	1	S	1610493	Tessaracoccus flavus	4.87233745029607e-05
548	9	L048_9	740	2.86656731144365e-05	1	1	S	2161816	Tessaracoccus sp. Marseille-P5995	4.87233745029607e-05
548	9	L048_9	741	2.86656731144365e-05	1	0	G	1743	Propionibacterium	4.87233745029607e-05
548	9	L048_9	742	2.86656731144365e-05	1	1	S	1744	Propionibacterium freudenreichii	4.87233745029607e-05
548	9	L048_9	743	2.86656731144365e-05	1	0	G	1912217	Pseudopropionibacterium	4.87233745029607e-05
548	9	L048_9	744	2.86656731144365e-05	1	0	S	1750	Pseudopropionibacterium propionicum	4.87233745029607e-05
548	9	L048_9	746	2.86656731144365e-05	1	0	F	85015	Nocardioidaceae	4.87233745029607e-05
548	9	L048_9	747	2.86656731144365e-05	1	0	G	1839	Nocardioides	4.87233745029607e-05
548	9	L048_9	748	2.86656731144365e-05	1	1	S	196162	Nocardioides sp. JS614	4.87233745029607e-05
548	9	L048_9	749	0.00065931048163204	23	0	O	85011	Streptomycetales	0.0011206376135681
548	9	L048_9	750	0.00065931048163204	23	0	F	2062	Streptomycetaceae	0.0011206376135681
548	9	L048_9	751	0.000630644808517603	22	10	G	1883	Streptomyces	0.00107191423906513
548	9	L048_9	752	0.000143328365572183	5	5	S	1912	Streptomyces hygroscopicus	0.000243616872514803
548	9	L048_9	753	5.7331346228873e-05	2	0	S	1901	Streptomyces clavuligerus	9.74467490059213e-05
548	9	L048_9	755	2.86656731144365e-05	1	1	S	1889	Streptomyces ambofaciens	4.87233745029607e-05
548	9	L048_9	756	2.86656731144365e-05	1	1	S	1964449	Streptomyces sp. 3211	4.87233745029607e-05
548	9	L048_9	757	2.86656731144365e-05	1	1	S	146923	Streptomyces parvulus	4.87233745029607e-05
548	9	L048_9	758	2.86656731144365e-05	1	1	S	2174846	Streptomyces sp. HNM0039	4.87233745029607e-05
548	9	L048_9	759	2.86656731144365e-05	1	1	S	68249	Streptomyces pactum	4.87233745029607e-05
548	9	L048_9	760	2.86656731144365e-05	1	0	G	228398	Streptacidiphilus	4.87233745029607e-05
548	9	L048_9	761	2.86656731144365e-05	1	1	S	2126346	Streptacidiphilus sp. DSM 106435	4.87233745029607e-05
548	9	L048_9	762	0.000343988077373238	12	0	O	85010	Pseudonocardiales	0.000584680494035528
548	9	L048_9	763	0.000343988077373238	12	0	F	2070	Pseudonocardiaceae	0.000584680494035528
548	9	L048_9	764	0.000286656731144365	10	0	G	65496	Actinoalloteichus	0.000487233745029607
548	9	L048_9	765	0.000171994038686619	6	6	S	340345	Actinoalloteichus hymeniacidonis	0.000292340247017764
548	9	L048_9	766	0.000114662692457746	4	4	S	2072503	Actinoalloteichus sp. AHMU CJ021	0.000194893498011843
548	9	L048_9	767	2.86656731144365e-05	1	0	G	1851	Saccharomonospora	4.87233745029607e-05
548	9	L048_9	768	2.86656731144365e-05	1	0	S	40988	Saccharomonospora azurea	4.87233745029607e-05
548	9	L048_9	770	2.86656731144365e-05	1	0	G	674734	Alloactinosynnema	4.87233745029607e-05
548	9	L048_9	771	2.86656731144365e-05	1	1	S	1653480	Alloactinosynnema sp. L-07	4.87233745029607e-05
548	9	L048_9	772	0.000229325384915492	8	0	O	85008	Micromonosporales	0.000389786996023685
548	9	L048_9	773	0.000229325384915492	8	1	F	28056	Micromonosporaceae	0.000389786996023685
548	9	L048_9	774	0.000114662692457746	4	3	G	1865	Actinoplanes	0.000194893498011843
548	9	L048_9	775	2.86656731144365e-05	1	0	S	1866	Actinoplanes missouriensis	4.87233745029607e-05
548	9	L048_9	777	8.59970193433096e-05	3	0	G	1873	Micromonospora	0.000146170123508882
548	9	L048_9	778	2.86656731144365e-05	1	1	S	356852	Micromonospora coxensis	4.87233745029607e-05
548	9	L048_9	779	2.86656731144365e-05	1	1	S	285665	Micromonospora coriariae	4.87233745029607e-05
548	9	L048_9	780	2.86656731144365e-05	1	1	S	1877	Micromonospora echinospora	4.87233745029607e-05
548	9	L048_9	781	0.000114662692457746	4	0	O	85013	Frankiales	0.000194893498011843
548	9	L048_9	782	0.000114662692457746	4	0	F	74712	Frankiaceae	0.000194893498011843
548	9	L048_9	783	0.000114662692457746	4	0	G	1854	Frankia	0.000194893498011843
548	9	L048_9	784	8.59970193433096e-05	3	3	S	298653	Frankia sp. EAN1pec	0.000146170123508882
548	9	L048_9	785	2.86656731144365e-05	1	1	S	106370	Frankia casuarinae	4.87233745029607e-05
548	9	L048_9	786	8.59970193433096e-05	3	0	O	85012	Streptosporangiales	0.000146170123508882
548	9	L048_9	787	8.59970193433096e-05	3	0	F	83676	Nocardiopsaceae	0.000146170123508882
548	9	L048_9	788	8.59970193433096e-05	3	0	G	2013	Nocardiopsis	0.000146170123508882
548	9	L048_9	789	8.59970193433096e-05	3	3	S	2014	Nocardiopsis dassonvillei	0.000146170123508882
548	9	L048_9	790	2.86656731144365e-05	1	0	O	414714	Catenulisporales	4.87233745029607e-05
548	9	L048_9	791	2.86656731144365e-05	1	0	F	414877	Catenulisporaceae	4.87233745029607e-05
548	9	L048_9	792	2.86656731144365e-05	1	0	G	414878	Catenulispora	4.87233745029607e-05
548	9	L048_9	793	2.86656731144365e-05	1	0	S	304895	Catenulispora acidiphila	4.87233745029607e-05
548	9	L048_9	795	2.86656731144365e-05	1	0	O	1643682	Geodermatophilales	4.87233745029607e-05
548	9	L048_9	796	2.86656731144365e-05	1	0	F	85030	Geodermatophilaceae	4.87233745029607e-05
548	9	L048_9	797	2.86656731144365e-05	1	0	G	38501	Blastococcus	4.87233745029607e-05
548	9	L048_9	798	2.86656731144365e-05	1	0	S	138336	Blastococcus saxobsidens	4.87233745029607e-05
548	9	L048_9	800	0.298237663082598	10404	9	C	84998	Coriobacteriia	0.506917988328803
548	9	L048_9	801	0.278573011326094	9718	0	O	1643822	Eggerthellales	0.473493753419772
548	9	L048_9	802	0.278573011326094	9718	99	F	1643826	Eggerthellaceae	0.473493753419772
548	9	L048_9	803	0.266046112175085	9281	0	G	84111	Eggerthella	0.452201638761978
548	9	L048_9	804	0.265902783809513	9276	7638	S	84112	Eggerthella lenta	0.451958021889463
548	9	L048_9	806	0.000143328365572183	5	5	S	502558	Eggerthella sp. YY7918	0.000243616872514803
548	9	L048_9	807	0.00570446894977287	199	1	G	644652	Gordonibacter	0.00969595152608918
548	9	L048_9	808	0.00404185990913555	141	0	S	471189	Gordonibacter pamelaeae	0.00686999580491746
548	9	L048_9	810	0.0011752925976919	41	41	S	1335613	Gordonibacter urolithinfaciens	0.00199765835462139
548	9	L048_9	811	0.000458650769830984	16	16	S	1841863	Gordonibacter massiliensis	0.000779573992047371
548	9	L048_9	812	0.00341121510061795	119	0	G	1981050	Phoenicibacter	0.00579808156585232
548	9	L048_9	813	0.00341121510061795	119	119	S	1944646	Phoenicibacter massiliensis	0.00579808156585232
548	9	L048_9	814	0.000343988077373238	12	0	G	447020	Adlercreutzia	0.000584680494035528
548	9	L048_9	815	0.000343988077373238	12	0	S	446660	Adlercreutzia equolifaciens	0.000584680494035528
548	9	L048_9	817	0.000143328365572183	5	0	G	79603	Denitrobacterium	0.000243616872514803
548	9	L048_9	818	0.000143328365572183	5	5	S	79604	Denitrobacterium detoxificans	0.000243616872514803
548	9	L048_9	819	8.59970193433096e-05	3	0	G	84108	Slackia	0.000146170123508882
548	9	L048_9	820	8.59970193433096e-05	3	0	S	84110	Slackia heliotrinireducens	0.000146170123508882
548	9	L048_9	822	0.0194066606984735	677	7	O	84999	Coriobacteriales	0.0329857245385044
548	9	L048_9	823	0.0186326875243837	650	2	F	84107	Coriobacteriaceae	0.0316701934269244
548	9	L048_9	824	0.0184033621394682	642	0	G	102106	Collinsella	0.0312804064309008
548	9	L048_9	825	0.0184033621394682	642	642	S	74426	Collinsella aerofaciens	0.0312804064309008
548	9	L048_9	827	0.000114662692457746	4	4	S	1531429	Coriobacteriaceae bacterium 68-1-3	0.000194893498011843
548	9	L048_9	828	5.7331346228873e-05	2	0	G	33870	Coriobacterium	9.74467490059213e-05
548	9	L048_9	829	5.7331346228873e-05	2	0	S	33871	Coriobacterium glomerans	9.74467490059213e-05
548	9	L048_9	831	0.00057331346228873	20	0	F	1643824	Atopobiaceae	0.000974467490059213
548	9	L048_9	832	0.000315322404258802	11	0	G	1935188	Libanicoccus	0.000535957119532567
548	9	L048_9	833	0.000315322404258802	11	11	S	1871022	Libanicoccus massiliensis	0.000535957119532567
548	9	L048_9	834	0.000229325384915492	8	0	G	133925	Olsenella	0.000389786996023685
548	9	L048_9	835	0.000114662692457746	4	4	S	712411	Olsenella sp. oral taxon 807	0.000194893498011843
548	9	L048_9	836	8.59970193433096e-05	3	0	S	133926	Olsenella uli	0.000146170123508882
548	9	L048_9	838	2.86656731144365e-05	1	1	S	604330	Olsenella umbonata	4.87233745029607e-05
548	9	L048_9	839	2.86656731144365e-05	1	0	G	1380	Atopobium	4.87233745029607e-05
548	9	L048_9	840	2.86656731144365e-05	1	0	S	1382	Atopobium parvulum	4.87233745029607e-05
548	9	L048_9	842	2.86656731144365e-05	1	0	C	84995	Rubrobacteria	4.87233745029607e-05
548	9	L048_9	843	2.86656731144365e-05	1	0	O	84996	Rubrobacterales	4.87233745029607e-05
548	9	L048_9	844	2.86656731144365e-05	1	0	F	84997	Rubrobacteraceae	4.87233745029607e-05
548	9	L048_9	845	2.86656731144365e-05	1	0	G	42255	Rubrobacter	4.87233745029607e-05
548	9	L048_9	846	2.86656731144365e-05	1	0	S	49319	Rubrobacter xylanophilus	4.87233745029607e-05
548	9	L048_9	878	0.000429985096716548	15	1	P	1117	Cyanobacteria	0.00073085061754441
548	9	L048_9	879	0.000343988077373238	12	0	O	1890424	Synechococcales	0.000584680494035528
548	9	L048_9	880	0.000343988077373238	12	0	F	1890426	Synechococcaceae	0.000584680494035528
548	9	L048_9	881	0.000315322404258802	11	0	G	167375	Cyanobium	0.000535957119532567
548	9	L048_9	882	0.000315322404258802	11	11	S	1851505	Cyanobium sp. NIES-981	0.000535957119532567
548	9	L048_9	883	2.86656731144365e-05	1	0	G	1129	Synechococcus	4.87233745029607e-05
548	9	L048_9	884	2.86656731144365e-05	1	1	S	195253	Synechococcus sp. PCC 6312	4.87233745029607e-05
548	9	L048_9	886	2.86656731144365e-05	1	0	O	1150	Oscillatoriales	4.87233745029607e-05
548	9	L048_9	887	2.86656731144365e-05	1	0	F	1892255	Gomontiellaceae	4.87233745029607e-05
548	9	L048_9	888	2.86656731144365e-05	1	0	G	241421	Crinalium	4.87233745029607e-05
548	9	L048_9	889	2.86656731144365e-05	1	0	S	241425	Crinalium epipsammum	4.87233745029607e-05
548	9	L048_9	891	8.59970193433096e-05	3	0	P	200795	Chloroflexi	0.000146170123508882
548	9	L048_9	892	8.59970193433096e-05	3	0	C	32061	Chloroflexia	0.000146170123508882
548	9	L048_9	893	8.59970193433096e-05	3	0	O	32064	Chloroflexales	0.000146170123508882
548	9	L048_9	895	8.59970193433096e-05	3	0	F	1508635	Roseiflexaceae	0.000146170123508882
548	9	L048_9	896	8.59970193433096e-05	3	0	G	120961	Roseiflexus	0.000146170123508882
548	9	L048_9	897	8.59970193433096e-05	3	0	S	120962	Roseiflexus castenholzii	0.000146170123508882
548	9	L048_9	899	8.59970193433096e-05	3	0	P	544448	Tenericutes	0.000146170123508882
548	9	L048_9	900	8.59970193433096e-05	3	0	C	31969	Mollicutes	0.000146170123508882
548	9	L048_9	901	8.59970193433096e-05	3	0	O	2085	Mycoplasmatales	0.000146170123508882
548	9	L048_9	902	8.59970193433096e-05	3	0	F	2092	Mycoplasmataceae	0.000146170123508882
548	9	L048_9	903	8.59970193433096e-05	3	0	G	2093	Mycoplasma	0.000146170123508882
548	9	L048_9	904	2.86656731144365e-05	1	1	S	1749074	Mycoplasma sp. (ex Biomphalaria glabrata)	4.87233745029607e-05
548	9	L048_9	905	2.86656731144365e-05	1	1	S	2098	Mycoplasma hominis	4.87233745029607e-05
548	9	L048_9	906	2.86656731144365e-05	1	0	S	51365	Mycoplasma yeatsii	4.87233745029607e-05
548	9	L048_9	908	9.47618355547797	330576	938	P	1224	Proteobacteria	16.1067782496907
548	9	L048_9	909	9.36263882427168	326615	415	C	1236	Gammaproteobacteria	15.9137849632845
548	9	L048_9	910	9.34546808607614	326016	3798	O	91347	Enterobacterales	15.8845996619572
548	9	L048_9	911	9.23450326545015	322145	57620	F	543	Enterobacteriaceae	15.6959914792563
548	9	L048_9	912	7.5297270196615	262674	9926	G	561	Escherichia	12.7983636741907
548	9	L048_9	913	7.23017073561564	252224	246970	S	562	Escherichia coli	12.2892044106348
548	9	L048_9	996	0.00834171087630103	291	287	S	208962	Escherichia albertii	0.0141785019803616
548	9	L048_9	998	0.00495916144879752	173	173	S	1499973	Escherichia marmotae	0.0084291437890122
548	9	L048_9	999	0.00171994038686619	60	24	S	564	Escherichia fergusonii	0.00292340247017764
548	9	L048_9	1002	0.022129899644345	772	20	G	590	Salmonella	0.0376144451162856
548	9	L048_9	1003	0.0208399443541953	727	94	S	28901	Salmonella enterica	0.0354218932636524
548	9	L048_9	1067	0.000716641827860913	25	22	S	54736	Salmonella bongori	0.00121808436257402
548	9	L048_9	1070	0.00670776750877815	234	52	G	544	Citrobacter	0.0114012696336928
548	9	L048_9	1072	0.000831304520318659	29	28	S	546	Citrobacter freundii	0.00141297786058586
548	9	L048_9	1074	0.000745307500975349	26	26	S	67827	Citrobacter werkmanii	0.00126680773707698
548	9	L048_9	1075	8.59970193433096e-05	3	3	S	57706	Citrobacter braakii	0.000146170123508882
548	9	L048_9	1076	5.7331346228873e-05	2	2	S	2066049	Citrobacter freundii complex sp. CFNIH2	9.74467490059213e-05
548	9	L048_9	1077	5.7331346228873e-05	2	2	S	2077147	Citrobacter freundii complex sp. CFNIH3	9.74467490059213e-05
548	9	L048_9	1078	2.86656731144365e-05	1	1	S	133448	Citrobacter youngae	4.87233745029607e-05
548	9	L048_9	1079	0.000773973174089786	27	27	S	545	Citrobacter koseri	0.00131553111157994
548	9	L048_9	1080	0.00065931048163204	23	0	S	67825	Citrobacter rodentium	0.0011206376135681
548	9	L048_9	1082	0.000487316442945421	17	17	S	1702170	Citrobacter sp. FDAARGOS_156	0.000828297366550332
548	9	L048_9	1083	0.000372653750487675	13	1	S	35703	Citrobacter amalonaticus	0.000633403868538489
548	9	L048_9	1085	0.000257991058029929	9	9	S	67824	Citrobacter farmeri	0.000438510370526646
548	9	L048_9	1086	5.7331346228873e-05	2	2	S	1920110	Citrobacter sp. CFNIH10	9.74467490059213e-05
548	9	L048_9	1087	2.86656731144365e-05	1	1	S	1703250	Citrobacter sp. CRE-46	4.87233745029607e-05
548	9	L048_9	1088	2.86656731144365e-05	1	1	S	2013114	Citrobacter sp. 86	4.87233745029607e-05
548	9	L048_9	1089	0.00619178539271829	216	29	G	570	Klebsiella	0.0105242488926395
548	9	L048_9	1090	0.00378386885110562	132	116	S	573	Klebsiella pneumoniae	0.00643148543439081
548	9	L048_9	1095	0.000687976154746476	24	6	S	1134687	Klebsiella michiganensis	0.00116936098807106
548	9	L048_9	1097	0.000315322404258802	11	9	S	548	Klebsiella aerogenes	0.000535957119532567
548	9	L048_9	1099	0.000315322404258802	11	11	S	571	Klebsiella oxytoca	0.000535957119532567
548	9	L048_9	1100	0.000114662692457746	4	3	S	1463165	Klebsiella quasipneumoniae	0.000194893498011843
548	9	L048_9	1102	8.59970193433096e-05	3	3	S	2026240	Klebsiella quasivariicola	0.000146170123508882
548	9	L048_9	1103	5.7331346228873e-05	2	0	S	244366	Klebsiella variicola	9.74467490059213e-05
548	9	L048_9	1105	0.00599112568091723	209	4	G	620	Shigella	0.0101831852711188
548	9	L048_9	1106	0.00432851664027991	151	66	S	622	Shigella dysenteriae	0.00735722954994706
548	9	L048_9	1108	0.00154794634817957	54	0	S	623	Shigella flexneri	0.00263106222315988
548	9	L048_9	1111	0.00498782712191195	174	21	G	547	Enterobacter	0.00847786716351516
548	9	L048_9	1113	0.00126128961703521	44	36	S	550	Enterobacter cloacae	0.00214382847813027
548	9	L048_9	1119	0.000286656731144365	10	10	S	69218	Enterobacter cancerogenus	0.000487233745029607
548	9	L048_9	1120	0.000114662692457746	4	2	S	61645	Enterobacter asburiae	0.000194893498011843
548	9	L048_9	1122	8.59970193433096e-05	3	3	S	2027919	Enterobacter cloacae complex sp.	0.000146170123508882
548	9	L048_9	1123	5.7331346228873e-05	2	0	S	158836	Enterobacter hormaechei	9.74467490059213e-05
548	9	L048_9	1125	2.86656731144365e-05	1	1	S	208224	Enterobacter kobei	4.87233745029607e-05
548	9	L048_9	1126	2.86656731144365e-05	1	1	S	1812935	Enterobacter roggenkampii	4.87233745029607e-05
548	9	L048_9	1127	2.86656731144365e-05	1	1	S	1915310	Enterobacter cloacae complex sp. ECNIH7	4.87233745029607e-05
548	9	L048_9	1128	2.86656731144365e-05	1	1	S	2077136	Enterobacter cloacae complex sp. FDA-CDC-AR_0164	4.87233745029607e-05
548	9	L048_9	1129	0.000601979135403167	21	21	S	1692238	Enterobacter sp. FY-07	0.00102319086456217
548	9	L048_9	1130	0.000458650769830984	16	16	S	1914861	Enterobacter sp. SA187	0.000779573992047371
548	9	L048_9	1131	0.000429985096716548	15	15	S	881260	Enterobacter bugandensis	0.00073085061754441
548	9	L048_9	1132	0.000286656731144365	10	10	S	399742	Enterobacter sp. 638	0.000487233745029607
548	9	L048_9	1133	0.000114662692457746	4	4	S	1166130	Enterobacter sp. R4-368	0.000194893498011843
548	9	L048_9	1134	2.86656731144365e-05	1	1	S	1868135	Enterobacter sp. HK169	4.87233745029607e-05
548	9	L048_9	1135	0.00123262394392077	43	14	G	413496	Cronobacter	0.00209510510362731
548	9	L048_9	1136	0.000229325384915492	8	0	S	413501	Cronobacter muytjensii	0.000389786996023685
548	9	L048_9	1138	0.000171994038686619	6	0	S	1163710	Cronobacter condimenti	0.000292340247017764
548	9	L048_9	1140	0.000114662692457746	4	0	S	413502	Cronobacter turicensis	0.000194893498011843
548	9	L048_9	1142	8.59970193433096e-05	3	2	S	28141	Cronobacter sakazakii	0.000146170123508882
548	9	L048_9	1144	8.59970193433096e-05	3	3	S	413503	Cronobacter malonaticus	0.000146170123508882
548	9	L048_9	1145	8.59970193433096e-05	3	0	S	535744	Cronobacter universalis	0.000146170123508882
548	9	L048_9	1147	5.7331346228873e-05	2	0	S	413497	Cronobacter dublinensis	9.74467490059213e-05
548	9	L048_9	1150	0.00114662692457746	40	3	G	1330547	Kosakonia	0.00194893498011843
548	9	L048_9	1151	0.000630644808517603	22	22	S	497725	Kosakonia oryzae	0.00107191423906513
548	9	L048_9	1152	0.000257991058029929	9	9	S	208223	Kosakonia cowanii	0.000438510370526646
548	9	L048_9	1153	0.000171994038686619	6	6	S	1158459	Kosakonia sacchari	0.000292340247017764
548	9	L048_9	1156	0.000401319423602111	14	14	S	693444	Enterobacteriaceae bacterium strain FGI 57	0.000682127243041449
548	9	L048_9	1157	0.000114662692457746	4	4	S	2066051	Enterobacteriaceae bacterium ENNIH1	0.000194893498011843
548	9	L048_9	1158	8.59970193433096e-05	3	3	S	891974	Plautia stali symbiont	0.000146170123508882
548	9	L048_9	1159	5.7331346228873e-05	2	2	S	2282310	Enterobacteriaceae bacterium w6	9.74467490059213e-05
548	9	L048_9	1160	2.86656731144365e-05	1	1	S	2282309	Enterobacteriaceae bacterium w17	4.87233745029607e-05
548	9	L048_9	1163	8.59970193433096e-05	3	0	G	568987	Candidatus Hamiltonella	0.000146170123508882
548	9	L048_9	1164	8.59970193433096e-05	3	3	S	138072	Candidatus Hamiltonella defensa	0.000146170123508882
548	9	L048_9	1165	2.86656731144365e-05	1	1	S	134287	secondary endosymbiont of Heteropsylla cubana	4.87233745029607e-05
548	9	L048_9	1166	2.86656731144365e-05	1	1	S	1199245	secondary endosymbiont of Ctenarytaina eucalypti	4.87233745029607e-05
548	9	L048_9	1168	5.7331346228873e-05	2	1	G	203804	Candidatus Blochmannia	9.74467490059213e-05
548	9	L048_9	1169	2.86656731144365e-05	1	1	S	203907	Candidatus Blochmannia floridanus	4.87233745029607e-05
548	9	L048_9	1170	5.7331346228873e-05	2	0	G	1906657	Candidatus Doolittlea	9.74467490059213e-05
548	9	L048_9	1171	5.7331346228873e-05	2	2	S	1778262	Candidatus Doolittlea endobia	9.74467490059213e-05
548	9	L048_9	1172	2.86656731144365e-05	1	0	G	1906659	Candidatus Hoaglandella	4.87233745029607e-05
548	9	L048_9	1173	2.86656731144365e-05	1	1	S	1778263	Candidatus Hoaglandella endobia	4.87233745029607e-05
548	9	L048_9	1174	2.86656731144365e-05	1	0	G	1906660	Candidatus Mikella	4.87233745029607e-05
548	9	L048_9	1175	2.86656731144365e-05	1	1	S	1778264	Candidatus Mikella endobia	4.87233745029607e-05
548	9	L048_9	1176	0.000745307500975349	26	4	G	160674	Raoultella	0.00126680773707698
548	9	L048_9	1177	0.000487316442945421	17	17	S	54291	Raoultella ornithinolytica	0.000828297366550332
548	9	L048_9	1178	0.000143328365572183	5	5	S	575	Raoultella planticola	0.000243616872514803
548	9	L048_9	1179	0.000745307500975349	26	1	G	1330546	Pluralibacter	0.00126680773707698
548	9	L048_9	1180	0.000372653750487675	13	8	S	1334193	Enterobacter lignolyticus	0.000633403868538489
548	9	L048_9	1182	0.000343988077373238	12	12	S	61647	Pluralibacter gergoviae	0.000584680494035528
548	9	L048_9	1183	0.000601979135403167	21	2	G	1330545	Lelliottia	0.00102319086456217
548	9	L048_9	1184	0.000200659711801056	7	7	S	61646	Lelliottia amnigena	0.000341063621520725
548	9	L048_9	1185	0.000200659711801056	7	7	S	1907578	Lelliottia jeotgali	0.000341063621520725
548	9	L048_9	1186	8.59970193433096e-05	3	3	S	69220	Lelliottia nimipressuralis	0.000146170123508882
548	9	L048_9	1187	5.7331346228873e-05	2	2	S	2153385	Lelliottia sp. WB101	9.74467490059213e-05
548	9	L048_9	1188	0.000401319423602111	14	0	G	929812	Gibbsiella	0.000682127243041449
548	9	L048_9	1189	0.000401319423602111	14	14	S	929813	Gibbsiella quercinecans	0.000682127243041449
548	9	L048_9	1190	0.000401319423602111	14	0	G	1335483	Shimwellia	0.000682127243041449
548	9	L048_9	1191	0.000401319423602111	14	0	S	563	Shimwellia blattae	0.000682127243041449
548	9	L048_9	1193	0.000286656731144365	10	0	G	158483	Cedecea	0.000487233745029607
548	9	L048_9	1194	0.000286656731144365	10	10	S	158822	Cedecea neteri	0.000487233745029607
548	9	L048_9	1195	0.000257991058029929	9	6	G	83654	Leclercia	0.000438510370526646
548	9	L048_9	1196	8.59970193433096e-05	3	3	S	1920114	Leclercia sp. LSNIH1	0.000146170123508882
548	9	L048_9	1197	8.59970193433096e-05	3	0	G	1048757	Candidatus Moranella	0.000146170123508882
548	9	L048_9	1198	8.59970193433096e-05	3	3	S	1048758	Candidatus Moranella endobia	0.000146170123508882
548	9	L048_9	1199	2.86656731144365e-05	1	1	G	401618	Candidatus Riesia	4.87233745029607e-05
548	9	L048_9	1200	2.86656731144365e-05	1	0	G	579	Kluyvera	4.87233745029607e-05
548	9	L048_9	1201	2.86656731144365e-05	1	1	S	61648	Kluyvera intermedia	4.87233745029607e-05
548	9	L048_9	1202	2.86656731144365e-05	1	0	G	2172100	Limnobaculum	4.87233745029607e-05
548	9	L048_9	1203	2.86656731144365e-05	1	1	S	2172103	Limnobaculum parvum	4.87233745029607e-05
548	9	L048_9	1204	0.00100329855900528	35	0	F	1903414	Morganellaceae	0.00170531810760362
548	9	L048_9	1205	0.000917301539661969	32	0	G	583	Proteus	0.00155914798409474
548	9	L048_9	1206	0.000917301539661969	32	31	S	584	Proteus mirabilis	0.00155914798409474
548	9	L048_9	1208	2.86656731144365e-05	1	0	G	581	Morganella	4.87233745029607e-05
548	9	L048_9	1209	2.86656731144365e-05	1	1	S	582	Morganella morganii	4.87233745029607e-05
548	9	L048_9	1210	2.86656731144365e-05	1	0	G	626	Xenorhabdus	4.87233745029607e-05
548	9	L048_9	1211	2.86656731144365e-05	1	1	S	351671	Xenorhabdus doucetiae	4.87233745029607e-05
548	9	L048_9	1212	2.86656731144365e-05	1	1	G	29487	Photorhabdus	4.87233745029607e-05
548	9	L048_9	1213	0.000401319423602111	14	0	F	1903411	Yersiniaceae	0.000682127243041449
548	9	L048_9	1214	0.000257991058029929	9	0	G	629	Yersinia	0.000438510370526646
548	9	L048_9	1216	0.000171994038686619	6	2	S	632	Yersinia pestis	0.000292340247017764
548	9	L048_9	1221	2.86656731144365e-05	1	0	S	633	Yersinia pseudotuberculosis	4.87233745029607e-05
548	9	L048_9	1223	5.7331346228873e-05	2	1	S	29484	Yersinia frederiksenii	9.74467490059213e-05
548	9	L048_9	1225	0.000114662692457746	4	3	G	613	Serratia	0.000194893498011843
548	9	L048_9	1226	2.86656731144365e-05	1	1	S	2033438	Serratia sp. MYb239	4.87233745029607e-05
548	9	L048_9	1227	2.86656731144365e-05	1	0	G	1565532	Rouxiella	4.87233745029607e-05
548	9	L048_9	1228	2.86656731144365e-05	1	1	S	1805933	Rouxiella sp. ERMR1:05	4.87233745029607e-05
548	9	L048_9	1229	0.000229325384915492	8	1	F	1903409	Erwiniaceae	0.000389786996023685
548	9	L048_9	1230	0.000114662692457746	4	0	G	53335	Pantoea	0.000194893498011843
548	9	L048_9	1231	2.86656731144365e-05	1	1	S	592316	Pantoea sp. At-9b	4.87233745029607e-05
548	9	L048_9	1232	2.86656731144365e-05	1	1	S	1235990	Candidatus Pantoea carbekii	4.87233745029607e-05
548	9	L048_9	1233	2.86656731144365e-05	1	1	S	1484158	Pantoea sp. PSNIH1	4.87233745029607e-05
548	9	L048_9	1235	2.86656731144365e-05	1	1	S	549	Pantoea agglomerans	4.87233745029607e-05
548	9	L048_9	1236	2.86656731144365e-05	1	0	G	551	Erwinia	4.87233745029607e-05
548	9	L048_9	1237	2.86656731144365e-05	1	1	S	1619313	Erwinia gerundensis	4.87233745029607e-05
548	9	L048_9	1238	2.86656731144365e-05	1	0	G	51228	Wigglesworthia	4.87233745029607e-05
548	9	L048_9	1239	2.86656731144365e-05	1	1	S	51229	Wigglesworthia glossinidia	4.87233745029607e-05
548	9	L048_9	1240	2.86656731144365e-05	1	0	G	82986	Tatumella	4.87233745029607e-05
548	9	L048_9	1241	2.86656731144365e-05	1	1	S	53336	Tatumella citrea	4.87233745029607e-05
548	9	L048_9	1242	0.000229325384915492	8	0	F	1903410	Pectobacteriaceae	0.000389786996023685
548	9	L048_9	1243	8.59970193433096e-05	3	3	G	204037	Dickeya	0.000146170123508882
548	9	L048_9	1244	5.7331346228873e-05	2	0	G	71655	Brenneria	9.74467490059213e-05
548	9	L048_9	1245	5.7331346228873e-05	2	2	S	598467	Brenneria sp. EniD312	9.74467490059213e-05
548	9	L048_9	1246	5.7331346228873e-05	2	0	G	84565	Sodalis	9.74467490059213e-05
548	9	L048_9	1247	2.86656731144365e-05	1	0	S	1486991	Candidatus Sodalis pierantonius	4.87233745029607e-05
548	9	L048_9	1249	2.86656731144365e-05	1	1	S	1929246	Sodalis endosymbiont of Henestaris halophilus	4.87233745029607e-05
548	9	L048_9	1250	2.86656731144365e-05	1	0	G	122277	Pectobacterium	4.87233745029607e-05
548	9	L048_9	1251	2.86656731144365e-05	1	0	S	554	Pectobacterium carotovorum	4.87233745029607e-05
548	9	L048_9	1254	0.000229325384915492	8	0	F	1903412	Hafniaceae	0.000389786996023685
548	9	L048_9	1255	0.000114662692457746	4	2	G	635	Edwardsiella	0.000194893498011843
548	9	L048_9	1256	5.7331346228873e-05	2	2	S	67780	Edwardsiella ictaluri	9.74467490059213e-05
548	9	L048_9	1257	8.59970193433096e-05	3	3	G	568	Hafnia	0.000146170123508882
548	9	L048_9	1258	2.86656731144365e-05	1	0	G	82982	Obesumbacterium	4.87233745029607e-05
548	9	L048_9	1259	2.86656731144365e-05	1	1	S	82983	Obesumbacterium proteus	4.87233745029607e-05
548	9	L048_9	1260	0.00326788673504576	114	0	O	72274	Pseudomonadales	0.00555446469333752
548	9	L048_9	1261	0.0029812300039014	104	0	F	135621	Pseudomonadaceae	0.00506723094830791
548	9	L048_9	1262	0.00278057029210034	97	26	G	286	Pseudomonas	0.00472616732678719
548	9	L048_9	1263	0.000401319423602111	14	14	S	2049589	Pseudomonas sp. HLS-6	0.000682127243041449
548	9	L048_9	1266	0.000315322404258802	11	11	S	316	Pseudomonas stutzeri	0.000535957119532567
548	9	L048_9	1268	0.000114662692457746	4	2	S	294	Pseudomonas fluorescens	0.000194893498011843
548	9	L048_9	1271	5.7331346228873e-05	2	1	S	200451	Pseudomonas poae	9.74467490059213e-05
548	9	L048_9	1273	5.7331346228873e-05	2	2	S	76761	Pseudomonas veronii	9.74467490059213e-05
548	9	L048_9	1274	2.86656731144365e-05	1	1	S	47878	Pseudomonas azotoformans	4.87233745029607e-05
548	9	L048_9	1275	2.86656731144365e-05	1	1	S	75612	Pseudomonas mandelii	4.87233745029607e-05
548	9	L048_9	1276	2.86656731144365e-05	1	1	S	76760	Pseudomonas rhodesiae	4.87233745029607e-05
548	9	L048_9	1278	0.000143328365572183	5	5	S	287	Pseudomonas aeruginosa	0.000243616872514803
548	9	L048_9	1280	5.7331346228873e-05	2	2	S	1149133	Pseudomonas furukawaii	9.74467490059213e-05
548	9	L048_9	1282	5.7331346228873e-05	2	2	S	33069	Pseudomonas viridiflava	9.74467490059213e-05
548	9	L048_9	1284	5.7331346228873e-05	2	0	S	317	Pseudomonas syringae	9.74467490059213e-05
548	9	L048_9	1287	2.86656731144365e-05	1	0	S	36746	Pseudomonas cichorii	4.87233745029607e-05
548	9	L048_9	1290	5.7331346228873e-05	2	0	S	303	Pseudomonas putida	9.74467490059213e-05
548	9	L048_9	1292	8.59970193433096e-05	3	3	S	104087	Pseudomonas frederiksbergensis	0.000146170123508882
548	9	L048_9	1293	5.7331346228873e-05	2	2	S	191390	Pseudomonas palleroniana	9.74467490059213e-05
548	9	L048_9	1294	5.7331346228873e-05	2	2	S	1499686	Pseudomonas saudiphocaensis	9.74467490059213e-05
548	9	L048_9	1295	5.7331346228873e-05	2	2	S	1788301	Pseudomonas versuta	9.74467490059213e-05
548	9	L048_9	1296	2.86656731144365e-05	1	1	S	1207075	Pseudomonas sp. UW4	4.87233745029607e-05
548	9	L048_9	1297	2.86656731144365e-05	1	1	S	702115	Pseudomonas arsenicoxydans	4.87233745029607e-05
548	9	L048_9	1298	2.86656731144365e-05	1	1	S	1283291	Pseudomonas sp. URMO17WK12:I11	4.87233745029607e-05
548	9	L048_9	1299	2.86656731144365e-05	1	1	S	244566	Pseudomonas lurida	4.87233745029607e-05
548	9	L048_9	1300	2.86656731144365e-05	1	1	S	1856685	Pseudomonas sp. TCU-HL1	4.87233745029607e-05
548	9	L048_9	1301	2.86656731144365e-05	1	1	S	2025658	Pseudomonas sp. NS1(2017)	4.87233745029607e-05
548	9	L048_9	1302	2.86656731144365e-05	1	1	S	216142	Pseudomonas rhizosphaerae	4.87233745029607e-05
548	9	L048_9	1303	2.86656731144365e-05	1	1	S	198618	Pseudomonas umsongensis	4.87233745029607e-05
548	9	L048_9	1304	2.86656731144365e-05	1	1	S	53407	Pseudomonas asplenii	4.87233745029607e-05
548	9	L048_9	1305	2.86656731144365e-05	1	1	S	46677	Pseudomonas agarici	4.87233745029607e-05
548	9	L048_9	1307	0.000200659711801056	7	0	G	352	Azotobacter	0.000341063621520725
548	9	L048_9	1308	0.000200659711801056	7	7	S	354	Azotobacter vinelandii	0.000341063621520725
548	9	L048_9	1309	0.000286656731144365	10	0	F	468	Moraxellaceae	0.000487233745029607
548	9	L048_9	1310	0.000200659711801056	7	0	G	497	Psychrobacter	0.000341063621520725
548	9	L048_9	1311	5.7331346228873e-05	2	0	S	334543	Psychrobacter arcticus	9.74467490059213e-05
548	9	L048_9	1313	5.7331346228873e-05	2	2	S	1699621	Psychrobacter sp. P11F6	9.74467490059213e-05
548	9	L048_9	1314	2.86656731144365e-05	1	1	S	571800	Psychrobacter sp. G	4.87233745029607e-05
548	9	L048_9	1315	2.86656731144365e-05	1	1	S	1699622	Psychrobacter sp. P2G3	4.87233745029607e-05
548	9	L048_9	1316	2.86656731144365e-05	1	1	S	1720344	Psychrobacter sp. AntiMn-1	4.87233745029607e-05
548	9	L048_9	1317	8.59970193433096e-05	3	1	G	469	Acinetobacter	0.000146170123508882
548	9	L048_9	1318	5.7331346228873e-05	2	0	S	52133	Acinetobacter venetianus	9.74467490059213e-05
548	9	L048_9	1320	0.000401319423602111	14	0	O	135614	Xanthomonadales	0.000682127243041449
548	9	L048_9	1321	0.000315322404258802	11	0	F	32033	Xanthomonadaceae	0.000535957119532567
548	9	L048_9	1322	0.000114662692457746	4	0	G	338	Xanthomonas	0.000194893498011843
548	9	L048_9	1323	0.000114662692457746	4	3	S	339	Xanthomonas campestris	0.000194893498011843
548	9	L048_9	1325	0.000114662692457746	4	1	G	40323	Stenotrophomonas	0.000194893498011843
548	9	L048_9	1327	2.86656731144365e-05	1	1	S	40324	Stenotrophomonas maltophilia	4.87233745029607e-05
548	9	L048_9	1328	2.86656731144365e-05	1	1	S	128780	Stenotrophomonas acidaminiphila	4.87233745029607e-05
548	9	L048_9	1329	5.7331346228873e-05	2	2	G	68	Lysobacter	9.74467490059213e-05
548	9	L048_9	1330	2.86656731144365e-05	1	0	G	83614	Luteimonas	4.87233745029607e-05
548	9	L048_9	1331	2.86656731144365e-05	1	1	S	2172536	Luteimonas sp. 83-4	4.87233745029607e-05
548	9	L048_9	1332	8.59970193433096e-05	3	0	F	1775411	Rhodanobacteraceae	0.000146170123508882
548	9	L048_9	1333	5.7331346228873e-05	2	0	G	231454	Dyella	9.74467490059213e-05
548	9	L048_9	1334	5.7331346228873e-05	2	0	S	231455	Dyella japonica	9.74467490059213e-05
548	9	L048_9	1336	2.86656731144365e-05	1	0	G	323413	Dokdonella	4.87233745029607e-05
548	9	L048_9	1337	2.86656731144365e-05	1	0	S	323415	Dokdonella koreensis	4.87233745029607e-05
548	9	L048_9	1339	0.000286656731144365	10	0	O	135624	Aeromonadales	0.000487233745029607
548	9	L048_9	1340	0.000286656731144365	10	0	F	84642	Aeromonadaceae	0.000487233745029607
548	9	L048_9	1341	0.000257991058029929	9	1	G	642	Aeromonas	0.000438510370526646
548	9	L048_9	1342	8.59970193433096e-05	3	3	S	196024	Aeromonas dhakensis	0.000146170123508882
548	9	L048_9	1343	5.7331346228873e-05	2	0	S	645	Aeromonas salmonicida	9.74467490059213e-05
548	9	L048_9	1348	2.86656731144365e-05	1	1	S	648	Aeromonas caviae	4.87233745029607e-05
548	9	L048_9	1349	2.86656731144365e-05	1	0	S	644	Aeromonas hydrophila	4.87233745029607e-05
548	9	L048_9	1351	2.86656731144365e-05	1	1	S	654	Aeromonas veronii	4.87233745029607e-05
548	9	L048_9	1352	2.86656731144365e-05	1	0	G	129577	Oceanimonas	4.87233745029607e-05
548	9	L048_9	1353	2.86656731144365e-05	1	1	S	511062	Oceanimonas sp. GK1	4.87233745029607e-05
548	9	L048_9	1354	0.000257991058029929	9	0	O	135619	Oceanospirillales	0.000438510370526646
548	9	L048_9	1355	0.000200659711801056	7	0	F	28256	Halomonadaceae	0.000341063621520725
548	9	L048_9	1356	0.000114662692457746	4	0	G	376488	Halotalea	0.000194893498011843
548	9	L048_9	1357	0.000114662692457746	4	4	S	376489	Halotalea alkalilenta	0.000194893498011843
548	9	L048_9	1358	8.59970193433096e-05	3	0	G	2745	Halomonas	0.000146170123508882
548	9	L048_9	1359	8.59970193433096e-05	3	3	S	1178482	Halomonas huangheensis	0.000146170123508882
548	9	L048_9	1360	5.7331346228873e-05	2	0	F	135620	Oceanospirillaceae	9.74467490059213e-05
548	9	L048_9	1361	5.7331346228873e-05	2	0	G	48075	Marinobacterium	9.74467490059213e-05
548	9	L048_9	1362	5.7331346228873e-05	2	2	S	1821621	Marinobacterium aestuarii	9.74467490059213e-05
548	9	L048_9	1363	0.000229325384915492	8	0	O	1706369	Cellvibrionales	0.000389786996023685
548	9	L048_9	1364	0.000229325384915492	8	0	F	1706371	Cellvibrionaceae	0.000389786996023685
548	9	L048_9	1365	0.000229325384915492	8	0	G	10	Cellvibrio	0.000389786996023685
548	9	L048_9	1366	0.000229325384915492	8	8	S	1987723	Cellvibrio sp. PSBB006	0.000389786996023685
548	9	L048_9	1367	0.000171994038686619	6	0	O	135625	Pasteurellales	0.000292340247017764
548	9	L048_9	1368	0.000171994038686619	6	1	F	712	Pasteurellaceae	0.000292340247017764
548	9	L048_9	1369	2.86656731144365e-05	1	0	G	713	Actinobacillus	4.87233745029607e-05
548	9	L048_9	1370	2.86656731144365e-05	1	0	S	715	Actinobacillus pleuropneumoniae	4.87233745029607e-05
548	9	L048_9	1373	2.86656731144365e-05	1	0	G	724	Haemophilus	4.87233745029607e-05
548	9	L048_9	1374	2.86656731144365e-05	1	1	S	727	Haemophilus influenzae	4.87233745029607e-05
548	9	L048_9	1375	2.86656731144365e-05	1	0	G	214906	Histophilus	4.87233745029607e-05
548	9	L048_9	1376	2.86656731144365e-05	1	1	S	731	Histophilus somni	4.87233745029607e-05
548	9	L048_9	1377	2.86656731144365e-05	1	0	G	476528	Bibersteinia	4.87233745029607e-05
548	9	L048_9	1378	2.86656731144365e-05	1	1	S	47735	Bibersteinia trehalosi	4.87233745029607e-05
548	9	L048_9	1379	2.86656731144365e-05	1	0	G	697331	Basfia	4.87233745029607e-05
548	9	L048_9	1380	2.86656731144365e-05	1	0	S	157673	Mannheimia succiniciproducens	4.87233745029607e-05
548	9	L048_9	1382	0.000171994038686619	6	0	O	135613	Chromatiales	0.000292340247017764
548	9	L048_9	1383	0.000114662692457746	4	0	F	1046	Chromatiaceae	0.000194893498011843
548	9	L048_9	1384	8.59970193433096e-05	3	0	G	53392	Thiodictyon	0.000146170123508882
548	9	L048_9	1385	8.59970193433096e-05	3	3	S	1166950	Candidatus Thiodictyon syntrophicum	0.000146170123508882
548	9	L048_9	1386	2.86656731144365e-05	1	0	G	85076	Marichromatium	4.87233745029607e-05
548	9	L048_9	1387	2.86656731144365e-05	1	0	S	37487	Marichromatium purpuratum	4.87233745029607e-05
548	9	L048_9	1389	2.86656731144365e-05	1	0	F	72276	Ectothiorhodospiraceae	4.87233745029607e-05
548	9	L048_9	1390	2.86656731144365e-05	1	0	G	106633	Thioalkalivibrio	4.87233745029607e-05
548	9	L048_9	1391	2.86656731144365e-05	1	0	S	1033854	Thioalkalivibrio sulfidiphilus	4.87233745029607e-05
548	9	L048_9	1393	2.86656731144365e-05	1	0	F	255526	Halothiobacillaceae	4.87233745029607e-05
548	9	L048_9	1394	2.86656731144365e-05	1	0	G	109262	Halothiobacillus	4.87233745029607e-05
548	9	L048_9	1395	2.86656731144365e-05	1	0	S	927	Halothiobacillus neapolitanus	4.87233745029607e-05
548	9	L048_9	1397	0.000171994038686619	6	0	O	135623	Vibrionales	0.000292340247017764
548	9	L048_9	1398	0.000171994038686619	6	0	F	641	Vibrionaceae	0.000292340247017764
548	9	L048_9	1399	0.000171994038686619	6	1	G	662	Vibrio	0.000292340247017764
548	9	L048_9	1400	5.7331346228873e-05	2	2	S	666	Vibrio cholerae	9.74467490059213e-05
548	9	L048_9	1402	2.86656731144365e-05	1	1	S	670	Vibrio parahaemolyticus	4.87233745029607e-05
548	9	L048_9	1403	2.86656731144365e-05	1	0	S	766224	Vibrio jasicida	4.87233745029607e-05
548	9	L048_9	1405	2.86656731144365e-05	1	1	S	672	Vibrio vulnificus	4.87233745029607e-05
548	9	L048_9	1406	0.000143328365572183	5	0	O	135622	Alteromonadales	0.000243616872514803
548	9	L048_9	1407	0.000114662692457746	4	0	F	267890	Shewanellaceae	0.000194893498011843
548	9	L048_9	1408	0.000114662692457746	4	0	G	22	Shewanella	0.000194893498011843
548	9	L048_9	1409	8.59970193433096e-05	3	3	S	93973	Shewanella japonica	0.000146170123508882
548	9	L048_9	1410	2.86656731144365e-05	1	1	S	225848	Shewanella psychrophila	4.87233745029607e-05
548	9	L048_9	1411	2.86656731144365e-05	1	0	F	267892	Ferrimonadaceae	4.87233745029607e-05
548	9	L048_9	1412	2.86656731144365e-05	1	0	G	44011	Ferrimonas	4.87233745029607e-05
548	9	L048_9	1413	2.86656731144365e-05	1	0	S	44012	Ferrimonas balearica	4.87233745029607e-05
548	9	L048_9	1415	5.7331346228873e-05	2	0	O	72273	Thiotrichales	9.74467490059213e-05
548	9	L048_9	1416	5.7331346228873e-05	2	0	F	135616	Piscirickettsiaceae	9.74467490059213e-05
548	9	L048_9	1417	2.86656731144365e-05	1	1	G	34067	Cycloclasticus	4.87233745029607e-05
548	9	L048_9	1418	2.86656731144365e-05	1	0	G	40222	Methylophaga	4.87233745029607e-05
548	9	L048_9	1419	2.86656731144365e-05	1	1	S	754477	Methylophaga frappieri	4.87233745029607e-05
548	9	L048_9	1420	5.7331346228873e-05	2	0	O	135618	Methylococcales	9.74467490059213e-05
548	9	L048_9	1421	5.7331346228873e-05	2	1	F	403	Methylococcaceae	9.74467490059213e-05
548	9	L048_9	1422	2.86656731144365e-05	1	0	G	762296	Methylovulum	4.87233745029607e-05
548	9	L048_9	1423	2.86656731144365e-05	1	1	S	1704499	Methylovulum psychrotolerans	4.87233745029607e-05
548	9	L048_9	1425	5.7331346228873e-05	2	0	G	1524249	Pseudohongiella	9.74467490059213e-05
548	9	L048_9	1426	5.7331346228873e-05	2	2	S	1249552	Pseudohongiella spirulinae	9.74467490059213e-05
548	9	L048_9	1428	0.0667623526835227	2329	4	C	28221	Deltaproteobacteria	0.113476739217395
548	9	L048_9	1429	0.0648704182579698	2263	1	O	213115	Desulfovibrionales	0.1102609965002
548	9	L048_9	1430	0.064813086911741	2261	1	F	194924	Desulfovibrionaceae	0.110163549751194
548	9	L048_9	1431	0.0647844212386265	2260	16	G	872	Desulfovibrio	0.110114826376691
548	9	L048_9	1432	0.0640391137376512	2234	2234	S	901	Desulfovibrio piger	0.108848018639614
548	9	L048_9	1433	0.000171994038686619	6	2	S	881	Desulfovibrio vulgaris	0.000292340247017764
548	9	L048_9	1435	5.7331346228873e-05	2	2	S	44742	Desulfovibrio fairfieldensis	9.74467490059213e-05
548	9	L048_9	1436	2.86656731144365e-05	1	0	S	873	Desulfovibrio africanus	4.87233745029607e-05
548	9	L048_9	1438	2.86656731144365e-05	1	1	S	644968	Desulfovibrio sp. FW1012B	4.87233745029607e-05
548	9	L048_9	1439	2.86656731144365e-05	1	0	F	213117	Desulfohalobiaceae	4.87233745029607e-05
548	9	L048_9	1440	2.86656731144365e-05	1	0	G	45662	Desulfohalobium	4.87233745029607e-05
548	9	L048_9	1441	2.86656731144365e-05	1	0	S	45663	Desulfohalobium retbaense	4.87233745029607e-05
548	9	L048_9	1444	0.00154794634817957	54	0	G	1551504	Candidatus Babela	0.00263106222315988
548	9	L048_9	1445	0.00154794634817957	54	54	S	673862	Candidatus Babela massiliensis	0.00263106222315988
548	9	L048_9	1446	0.000143328365572183	5	0	O	29	Myxococcales	0.000243616872514803
548	9	L048_9	1448	5.7331346228873e-05	2	0	F	31	Myxococcaceae	9.74467490059213e-05
548	9	L048_9	1449	5.7331346228873e-05	2	0	G	32	Myxococcus	9.74467490059213e-05
548	9	L048_9	1450	5.7331346228873e-05	2	0	S	83455	Myxococcus stipitatus	9.74467490059213e-05
548	9	L048_9	1452	5.7331346228873e-05	2	0	F	39	Archangiaceae	9.74467490059213e-05
548	9	L048_9	1453	2.86656731144365e-05	1	0	G	42	Cystobacter	4.87233745029607e-05
548	9	L048_9	1454	2.86656731144365e-05	1	1	S	43	Cystobacter fuscus	4.87233745029607e-05
548	9	L048_9	1455	2.86656731144365e-05	1	0	G	47	Archangium	4.87233745029607e-05
548	9	L048_9	1456	2.86656731144365e-05	1	1	S	48	Archangium gephyra	4.87233745029607e-05
