## Supplementary material for "The impact of different antimicrobial exposures on the gut microbiome in the ARMORD observational study": ARMORD R project: Taxa_Kraken2.csv (part 34 of 57)

pid	no	samp_id	taxorder	perc	least	equals	rank	taxid	taxon	perc_classified
548	9	L048_9	1457	2.86656731144365e-05	1	0	F	1524215	Anaeromyxobacteraceae	4.87233745029607e-05
548	9	L048_9	1458	2.86656731144365e-05	1	0	G	161492	Anaeromyxobacter	4.87233745029607e-05
548	9	L048_9	1459	2.86656731144365e-05	1	1	S	447217	Anaeromyxobacter sp. K	4.87233745029607e-05
548	9	L048_9	1460	5.7331346228873e-05	2	0	O	69541	Desulfuromonadales	9.74467490059213e-05
548	9	L048_9	1461	5.7331346228873e-05	2	0	F	213422	Geobacteraceae	9.74467490059213e-05
548	9	L048_9	1462	5.7331346228873e-05	2	0	G	28231	Geobacter	9.74467490059213e-05
548	9	L048_9	1463	2.86656731144365e-05	1	1	S	345632	Geobacter pickeringii	4.87233745029607e-05
548	9	L048_9	1464	2.86656731144365e-05	1	1	S	443144	Geobacter sp. M21	4.87233745029607e-05
548	9	L048_9	1465	2.86656731144365e-05	1	0	F	1902584	Candidatus Desulfofervidaceae	4.87233745029607e-05
548	9	L048_9	1466	2.86656731144365e-05	1	0	G	1902583	Candidatus Desulfofervidus	4.87233745029607e-05
548	9	L048_9	1467	2.86656731144365e-05	1	1	S	1621989	Candidatus Desulfofervidus auxilii	4.87233745029607e-05
548	9	L048_9	1468	0.00728108097106688	254	0	C	29547	Epsilonproteobacteria	0.012375737123752
548	9	L048_9	1469	0.00728108097106688	254	0	O	213849	Campylobacterales	0.012375737123752
548	9	L048_9	1470	0.007223749624838	252	0	F	72294	Campylobacteraceae	0.0122782903747461
548	9	L048_9	1471	0.007223749624838	252	0	G	194	Campylobacter	0.0122782903747461
548	9	L048_9	1472	0.00358320913930457	125	124	S	195	Campylobacter coli	0.00609042181287008
548	9	L048_9	1474	0.00338254942750351	118	117	S	197	Campylobacter jejuni	0.00574935819134936
548	9	L048_9	1477	0.000229325384915492	8	8	S	824	Campylobacter gracilis	0.000389786996023685
548	9	L048_9	1478	2.86656731144365e-05	1	0	S	76517	Campylobacter hominis	4.87233745029607e-05
548	9	L048_9	1480	5.7331346228873e-05	2	0	F	72293	Helicobacteraceae	9.74467490059213e-05
548	9	L048_9	1481	5.7331346228873e-05	2	0	G	209	Helicobacter	9.74467490059213e-05
548	9	L048_9	1482	2.86656731144365e-05	1	1	S	210	Helicobacter pylori	4.87233745029607e-05
548	9	L048_9	1483	2.86656731144365e-05	1	1	S	138563	Helicobacter cetorum	4.87233745029607e-05
548	9	L048_9	1484	0.00834171087630103	291	7	C	28216	Betaproteobacteria	0.0141785019803616
548	9	L048_9	1485	0.00705175558615138	246	19	O	80840	Burkholderiales	0.0119859501277283
548	9	L048_9	1488	0.00338254942750351	118	118	S	1834205	Burkholderiales bacterium YL45	0.00574935819134936
548	9	L048_9	1490	2.86656731144365e-05	1	0	G	65047	Mitsuaria	4.87233745029607e-05
548	9	L048_9	1491	2.86656731144365e-05	1	1	S	1658665	Mitsuaria sp. 7	4.87233745029607e-05
548	9	L048_9	1492	0.00123262394392077	43	1	F	119060	Burkholderiaceae	0.00209510510362731
548	9	L048_9	1493	0.000601979135403167	21	0	G	32008	Burkholderia	0.00102319086456217
548	9	L048_9	1495	0.000544647789174294	19	19	S	57975	Burkholderia thailandensis	0.000925744115556253
548	9	L048_9	1497	2.86656731144365e-05	1	1	S	758793	Burkholderia insecticola	4.87233745029607e-05
548	9	L048_9	1498	0.000143328365572183	5	0	G	157932	Paucimonas	0.000243616872514803
548	9	L048_9	1499	0.000143328365572183	5	5	S	29443	Paucimonas lemoignei	0.000243616872514803
548	9	L048_9	1500	0.000114662692457746	4	3	G	48736	Ralstonia	0.000194893498011843
548	9	L048_9	1501	2.86656731144365e-05	1	0	S	329	Ralstonia pickettii	4.87233745029607e-05
548	9	L048_9	1503	8.59970193433096e-05	3	1	G	44013	Polynucleobacter	0.000146170123508882
548	9	L048_9	1504	2.86656731144365e-05	1	1	S	556053	Polynucleobacter acidiphobus	4.87233745029607e-05
548	9	L048_9	1505	2.86656731144365e-05	1	1	S	556054	Polynucleobacter difficilis	4.87233745029607e-05
548	9	L048_9	1506	8.59970193433096e-05	3	0	G	93217	Pandoraea	0.000146170123508882
548	9	L048_9	1507	5.7331346228873e-05	2	2	S	93221	Pandoraea pulmonicola	9.74467490059213e-05
548	9	L048_9	1508	2.86656731144365e-05	1	1	S	93218	Pandoraea apista	4.87233745029607e-05
548	9	L048_9	1509	8.59970193433096e-05	3	0	G	106589	Cupriavidus	0.000146170123508882
548	9	L048_9	1510	5.7331346228873e-05	2	2	S	68895	Cupriavidus basilensis	9.74467490059213e-05
548	9	L048_9	1511	2.86656731144365e-05	1	1	S	1796606	Cupriavidus nantongensis	4.87233745029607e-05
548	9	L048_9	1512	8.59970193433096e-05	3	0	G	1822464	Paraburkholderia	0.000146170123508882
548	9	L048_9	1513	5.7331346228873e-05	2	2	S	169430	Paraburkholderia hospita	9.74467490059213e-05
548	9	L048_9	1514	2.86656731144365e-05	1	1	S	1926494	Paraburkholderia sp. SOS3	4.87233745029607e-05
548	9	L048_9	1515	0.000802638847204223	28	0	F	75682	Oxalobacteraceae	0.0013642544860829
548	9	L048_9	1516	0.000286656731144365	10	1	G	29580	Janthinobacterium	0.000487233745029607
548	9	L048_9	1517	0.000114662692457746	4	4	S	1938606	Janthinobacterium sp. LM6	0.000194893498011843
548	9	L048_9	1518	5.7331346228873e-05	2	0	S	55508	Janthinobacterium agaricidamnosum	9.74467490059213e-05
548	9	L048_9	1520	5.7331346228873e-05	2	2	S	368607	Janthinobacterium svalbardensis	9.74467490059213e-05
548	9	L048_9	1521	2.86656731144365e-05	1	1	S	1236179	Janthinobacterium sp. B9-8	4.87233745029607e-05
548	9	L048_9	1522	0.000257991058029929	9	0	G	846	Oxalobacter	0.000438510370526646
548	9	L048_9	1523	0.000257991058029929	9	9	S	847	Oxalobacter formigenes	0.000438510370526646
548	9	L048_9	1524	0.000229325384915492	8	6	G	149698	Massilia	0.000389786996023685
548	9	L048_9	1525	2.86656731144365e-05	1	1	S	2045208	Massilia violaceinigra	4.87233745029607e-05
548	9	L048_9	1526	2.86656731144365e-05	1	1	S	2072590	Massilia armeniaca	4.87233745029607e-05
548	9	L048_9	1527	2.86656731144365e-05	1	0	G	202907	Collimonas	4.87233745029607e-05
548	9	L048_9	1528	2.86656731144365e-05	1	1	S	279113	Collimonas pratensis	4.87233745029607e-05
548	9	L048_9	1529	0.000515982116059857	18	2	F	80864	Comamonadaceae	0.000877020741053292
548	9	L048_9	1530	8.59970193433096e-05	3	0	G	34072	Variovorax	0.000146170123508882
548	9	L048_9	1531	5.7331346228873e-05	2	2	S	436515	Variovorax boronicumulans	9.74467490059213e-05
548	9	L048_9	1532	2.86656731144365e-05	1	0	S	34073	Variovorax paradoxus	4.87233745029607e-05
548	9	L048_9	1534	5.7331346228873e-05	2	0	G	12916	Acidovorax	9.74467490059213e-05
548	9	L048_9	1535	2.86656731144365e-05	1	0	S	721785	Acidovorax ebreus	4.87233745029607e-05
548	9	L048_9	1537	2.86656731144365e-05	1	1	S	1858609	Acidovorax sp. T1	4.87233745029607e-05
548	9	L048_9	1538	5.7331346228873e-05	2	2	G	47420	Hydrogenophaga	9.74467490059213e-05
548	9	L048_9	1539	5.7331346228873e-05	2	0	G	52972	Polaromonas	9.74467490059213e-05
548	9	L048_9	1540	2.86656731144365e-05	1	0	S	216465	Polaromonas naphthalenivorans	4.87233745029607e-05
548	9	L048_9	1542	2.86656731144365e-05	1	1	S	296591	Polaromonas sp. JS666	4.87233745029607e-05
548	9	L048_9	1543	5.7331346228873e-05	2	2	G	80865	Delftia	9.74467490059213e-05
548	9	L048_9	1544	2.86656731144365e-05	1	0	G	283	Comamonas	4.87233745029607e-05
548	9	L048_9	1545	2.86656731144365e-05	1	1	S	225992	Comamonas kerstersii	4.87233745029607e-05
548	9	L048_9	1546	2.86656731144365e-05	1	0	G	1436289	Candidatus Symbiobacter	4.87233745029607e-05
548	9	L048_9	1547	2.86656731144365e-05	1	0	S	1436290	Candidatus Symbiobacter mobilis	4.87233745029607e-05
548	9	L048_9	1549	2.86656731144365e-05	1	0	G	174951	Ramlibacter	4.87233745029607e-05
548	9	L048_9	1550	2.86656731144365e-05	1	1	S	94132	Ramlibacter tataouinensis	4.87233745029607e-05
548	9	L048_9	1551	2.86656731144365e-05	1	0	G	665874	Limnohabitans	4.87233745029607e-05
548	9	L048_9	1552	2.86656731144365e-05	1	1	S	1678129	Limnohabitans sp. 103DPR2	4.87233745029607e-05
548	9	L048_9	1553	2.86656731144365e-05	1	0	G	352450	Simplicispira	4.87233745029607e-05
548	9	L048_9	1554	2.86656731144365e-05	1	1	S	2109915	Simplicispira suum	4.87233745029607e-05
548	9	L048_9	1555	0.000429985096716548	15	1	F	506	Alcaligenaceae	0.00073085061754441
548	9	L048_9	1556	0.000171994038686619	6	3	G	222	Achromobacter	0.000292340247017764
548	9	L048_9	1557	8.59970193433096e-05	3	3	S	32002	Achromobacter denitrificans	0.000146170123508882
548	9	L048_9	1558	0.000171994038686619	6	0	G	517	Bordetella	0.000292340247017764
548	9	L048_9	1559	8.59970193433096e-05	3	3	S	1416803	Bordetella genomosp. 9	0.000146170123508882
548	9	L048_9	1560	5.7331346228873e-05	2	2	S	2163011	Bordetella sp. HZ20	9.74467490059213e-05
548	9	L048_9	1561	2.86656731144365e-05	1	1	S	1746199	Bordetella sp. N	4.87233745029607e-05
548	9	L048_9	1562	2.86656731144365e-05	1	1	G	507	Alcaligenes	4.87233745029607e-05
548	9	L048_9	1563	2.86656731144365e-05	1	0	G	1472344	Basilea	4.87233745029607e-05
548	9	L048_9	1564	2.86656731144365e-05	1	0	S	1472345	Basilea psittacipulmonis	4.87233745029607e-05
548	9	L048_9	1566	0.000716641827860913	25	0	O	206351	Neisseriales	0.00121808436257402
548	9	L048_9	1567	0.000687976154746476	24	0	F	481	Neisseriaceae	0.00116936098807106
548	9	L048_9	1568	0.000601979135403167	21	0	G	59	Vitreoscilla	0.00102319086456217
548	9	L048_9	1569	0.000601979135403167	21	21	S	63	Vitreoscilla filiformis	0.00102319086456217
548	9	L048_9	1571	5.7331346228873e-05	2	2	S	2052837	Neisseriaceae bacterium DSM 100970	9.74467490059213e-05
548	9	L048_9	1572	2.86656731144365e-05	1	0	G	482	Neisseria	4.87233745029607e-05
548	9	L048_9	1573	2.86656731144365e-05	1	1	S	655307	Neisseria sp. KEM232	4.87233745029607e-05
548	9	L048_9	1574	2.86656731144365e-05	1	0	F	1499392	Chromobacteriaceae	4.87233745029607e-05
548	9	L048_9	1576	2.86656731144365e-05	1	0	G	535	Chromobacterium	4.87233745029607e-05
548	9	L048_9	1577	2.86656731144365e-05	1	1	S	2059672	Chromobacterium sp. ATCC 53434	4.87233745029607e-05
548	9	L048_9	1578	0.000286656731144365	10	0	O	32003	Nitrosomonadales	0.000487233745029607
548	9	L048_9	1579	0.000229325384915492	8	0	F	90627	Gallionellaceae	0.000389786996023685
548	9	L048_9	1580	0.000229325384915492	8	0	G	935200	Sulfuricella	0.000389786996023685
548	9	L048_9	1581	0.000229325384915492	8	0	S	649841	Sulfuricella denitrificans	0.000389786996023685
548	9	L048_9	1583	2.86656731144365e-05	1	1	F	32011	Methylophilaceae	4.87233745029607e-05
548	9	L048_9	1586	5.7331346228873e-05	2	0	G	327159	Candidatus Accumulibacter	9.74467490059213e-05
548	9	L048_9	1587	5.7331346228873e-05	2	0	S	327160	Candidatus Accumulibacter phosphatis	9.74467490059213e-05
548	9	L048_9	1589	2.86656731144365e-05	1	0	O	206389	Rhodocyclales	4.87233745029607e-05
548	9	L048_9	1590	2.86656731144365e-05	1	0	F	2008794	Zoogloeaceae	4.87233745029607e-05
548	9	L048_9	1591	2.86656731144365e-05	1	0	G	33057	Thauera	4.87233745029607e-05
548	9	L048_9	1592	2.86656731144365e-05	1	1	S	2005884	Thauera sp. K11	4.87233745029607e-05
548	9	L048_9	1593	0.00427118529405104	149	18	C	28211	Alphaproteobacteria	0.00725978280094114
548	9	L048_9	1594	0.00217859115669718	76	6	O	356	Rhizobiales	0.00370297646222501
548	9	L048_9	1595	0.000802638847204223	28	1	F	82115	Rhizobiaceae	0.0013642544860829
548	9	L048_9	1597	0.000458650769830984	16	6	G	379	Rhizobium	0.000779573992047371
548	9	L048_9	1598	0.000229325384915492	8	8	S	384	Rhizobium leguminosarum	0.000389786996023685
548	9	L048_9	1599	2.86656731144365e-05	1	1	S	1125847	Rhizobium sp. NT-26	4.87233745029607e-05
548	9	L048_9	1600	2.86656731144365e-05	1	1	S	1869170	Rhizobium sp. S41	4.87233745029607e-05
548	9	L048_9	1602	8.59970193433096e-05	3	0	G	106591	Ensifer	0.000146170123508882
548	9	L048_9	1603	5.7331346228873e-05	2	0	S	716925	Ensifer sojae	9.74467490059213e-05
548	9	L048_9	1605	2.86656731144365e-05	1	0	S	106592	Ensifer adhaerens	4.87233745029607e-05
548	9	L048_9	1607	2.86656731144365e-05	1	0	G	28105	Sinorhizobium	4.87233745029607e-05
548	9	L048_9	1608	2.86656731144365e-05	1	0	S	110321	Sinorhizobium medicae	4.87233745029607e-05
548	9	L048_9	1610	8.59970193433096e-05	3	0	G	323620	Shinella	0.000146170123508882
548	9	L048_9	1611	8.59970193433096e-05	3	3	S	879274	Shinella sp. HZN7	0.000146170123508882
548	9	L048_9	1612	0.000716641827860913	25	5	F	41294	Bradyrhizobiaceae	0.00121808436257402
548	9	L048_9	1613	0.000544647789174294	19	1	G	374	Bradyrhizobium	0.000925744115556253
548	9	L048_9	1614	0.000257991058029929	9	9	S	114615	Bradyrhizobium sp. ORS 278	0.000438510370526646
548	9	L048_9	1615	0.000229325384915492	8	8	S	1355477	Bradyrhizobium diazoefficiens	0.000389786996023685
548	9	L048_9	1616	2.86656731144365e-05	1	1	S	288000	Bradyrhizobium sp. BTAi1	4.87233745029607e-05
548	9	L048_9	1617	2.86656731144365e-05	1	0	G	1073	Rhodopseudomonas	4.87233745029607e-05
548	9	L048_9	1618	2.86656731144365e-05	1	0	S	1076	Rhodopseudomonas palustris	4.87233745029607e-05
548	9	L048_9	1620	0.000143328365572183	5	0	F	45401	Hyphomicrobiaceae	0.000243616872514803
548	9	L048_9	1621	0.000114662692457746	4	0	G	46913	Devosia	0.000194893498011843
548	9	L048_9	1622	0.000114662692457746	4	4	S	1736675	Devosia sp. A16	0.000194893498011843
548	9	L048_9	1623	2.86656731144365e-05	1	0	G	29407	Rhodoplanes	4.87233745029607e-05
548	9	L048_9	1624	2.86656731144365e-05	1	1	S	674703	Rhodoplanes sp. Z2-YC6860	4.87233745029607e-05
548	9	L048_9	1625	0.000114662692457746	4	0	F	69277	Phyllobacteriaceae	0.000194893498011843
548	9	L048_9	1626	5.7331346228873e-05	2	0	G	28100	Phyllobacterium	9.74467490059213e-05
548	9	L048_9	1627	5.7331346228873e-05	2	2	S	1867719	Phyllobacterium zundukense	9.74467490059213e-05
548	9	L048_9	1628	2.86656731144365e-05	1	0	G	31988	Aminobacter	4.87233745029607e-05
548	9	L048_9	1629	2.86656731144365e-05	1	1	S	374606	Aminobacter sp. MSH1	4.87233745029607e-05
548	9	L048_9	1630	2.86656731144365e-05	1	0	G	245876	Nitratireductor	4.87233745029607e-05
548	9	L048_9	1631	2.86656731144365e-05	1	1	S	472175	Nitratireductor basaltis	4.87233745029607e-05
548	9	L048_9	1632	0.000114662692457746	4	0	F	119045	Methylobacteriaceae	0.000194893498011843
548	9	L048_9	1633	0.000114662692457746	4	0	G	407	Methylobacterium	0.000194893498011843
548	9	L048_9	1634	8.59970193433096e-05	3	3	S	2202828	Methylobacterium sp. 17Sr1-43	0.000146170123508882
548	9	L048_9	1635	2.86656731144365e-05	1	1	S	2202825	Methylobacterium sp. 17SD2-17	4.87233745029607e-05
548	9	L048_9	1636	8.59970193433096e-05	3	0	F	119043	Rhodobiaceae	0.000146170123508882
548	9	L048_9	1637	8.59970193433096e-05	3	0	G	1541445	Candidatus Phaeomarinobacter	0.000146170123508882
548	9	L048_9	1638	8.59970193433096e-05	3	3	S	1458461	Candidatus Phaeomarinobacter ectocarpi	0.000146170123508882
548	9	L048_9	1639	2.86656731144365e-05	1	0	F	118882	Brucellaceae	4.87233745029607e-05
548	9	L048_9	1640	2.86656731144365e-05	1	0	G	528	Ochrobactrum	4.87233745029607e-05
548	9	L048_9	1641	2.86656731144365e-05	1	1	S	271865	Ochrobactrum sp. A44	4.87233745029607e-05
548	9	L048_9	1642	0.00065931048163204	23	0	O	204441	Rhodospirillales	0.0011206376135681
548	9	L048_9	1643	0.000544647789174294	19	0	F	41295	Rhodospirillaceae	0.000925744115556253
548	9	L048_9	1644	0.000286656731144365	10	2	G	191	Azospirillum	0.000487233745029607
548	9	L048_9	1645	0.000171994038686619	6	6	S	682998	Azospirillum sp. M2T2B2	0.000292340247017764
548	9	L048_9	1646	2.86656731144365e-05	1	0	S	193	Azospirillum lipoferum	4.87233745029607e-05
548	9	L048_9	1648	2.86656731144365e-05	1	1	S	528244	Azospirillum thiophilum	4.87233745029607e-05
548	9	L048_9	1649	0.000200659711801056	7	0	G	1081	Rhodospirillum	0.000341063621520725
548	9	L048_9	1650	0.000171994038686619	6	0	S	34018	Rhodospirillum centenum	0.000292340247017764
548	9	L048_9	1652	2.86656731144365e-05	1	1	S	1085	Rhodospirillum rubrum	4.87233745029607e-05
548	9	L048_9	1653	2.86656731144365e-05	1	0	G	1543705	Nitrospirillum	4.87233745029607e-05
548	9	L048_9	1654	2.86656731144365e-05	1	0	S	28077	Nitrospirillum amazonense	4.87233745029607e-05
548	9	L048_9	1656	2.86656731144365e-05	1	0	G	1804663	Haematospirillum	4.87233745029607e-05
548	9	L048_9	1657	2.86656731144365e-05	1	1	S	1549855	Haematospirillum jordaniae	4.87233745029607e-05
548	9	L048_9	1658	0.000114662692457746	4	0	F	433	Acetobacteraceae	0.000194893498011843
548	9	L048_9	1659	2.86656731144365e-05	1	1	G	434	Acetobacter	4.87233745029607e-05
548	9	L048_9	1660	2.86656731144365e-05	1	0	G	91914	Asaia	4.87233745029607e-05
548	9	L048_9	1661	2.86656731144365e-05	1	0	S	91915	Asaia bogorensis	4.87233745029607e-05
548	9	L048_9	1663	2.86656731144365e-05	1	0	G	153497	Kozakia	4.87233745029607e-05
548	9	L048_9	1664	2.86656731144365e-05	1	1	S	153496	Kozakia baliensis	4.87233745029607e-05
548	9	L048_9	1665	2.86656731144365e-05	1	0	G	1434011	Komagataeibacter	4.87233745029607e-05
548	9	L048_9	1666	2.86656731144365e-05	1	0	S	436	Komagataeibacter hansenii	4.87233745029607e-05
548	9	L048_9	1668	0.000458650769830984	16	0	O	204455	Rhodobacterales	0.000779573992047371
548	9	L048_9	1669	0.000429985096716548	15	1	F	31989	Rhodobacteraceae	0.00073085061754441
548	9	L048_9	1670	8.59970193433096e-05	3	0	G	1649279	Epibacterium	0.000146170123508882
548	9	L048_9	1671	8.59970193433096e-05	3	0	S	379347	Epibacterium mobile	0.000146170123508882
548	9	L048_9	1673	8.59970193433096e-05	3	0	G	1097466	Defluviimonas	0.000146170123508882
548	9	L048_9	1674	8.59970193433096e-05	3	3	S	1335048	Defluviimonas alba	0.000146170123508882
548	9	L048_9	1675	5.7331346228873e-05	2	0	G	227873	Pannonibacter	9.74467490059213e-05
548	9	L048_9	1676	5.7331346228873e-05	2	2	S	121719	Pannonibacter phragmitetus	9.74467490059213e-05
548	9	L048_9	1677	2.86656731144365e-05	1	0	G	97050	Ruegeria	4.87233745029607e-05
548	9	L048_9	1678	2.86656731144365e-05	1	0	S	89184	Ruegeria pomeroyi	4.87233745029607e-05
548	9	L048_9	1680	2.86656731144365e-05	1	0	G	285107	Thioclava	4.87233745029607e-05
548	9	L048_9	1681	2.86656731144365e-05	1	1	S	1915078	Thioclava nitratireducens	4.87233745029607e-05
548	9	L048_9	1682	2.86656731144365e-05	1	0	G	265	Paracoccus	4.87233745029607e-05
548	9	L048_9	1683	2.86656731144365e-05	1	1	S	2065379	Paracoccus sp. CBA4604	4.87233745029607e-05
548	9	L048_9	1684	2.86656731144365e-05	1	1	G	302485	Phaeobacter	4.87233745029607e-05
548	9	L048_9	1685	2.86656731144365e-05	1	0	G	360528	Pelagibaca	4.87233745029607e-05
548	9	L048_9	1686	2.86656731144365e-05	1	1	S	1250539	Pelagibaca abyssi	4.87233745029607e-05
548	9	L048_9	1687	2.86656731144365e-05	1	0	G	1609958	Confluentimicrobium	4.87233745029607e-05
548	9	L048_9	1688	2.86656731144365e-05	1	1	S	1609966	Confluentimicrobium sp. EMB200-NS6	4.87233745029607e-05
548	9	L048_9	1689	2.86656731144365e-05	1	0	F	69657	Hyphomonadaceae	4.87233745029607e-05
548	9	L048_9	1690	2.86656731144365e-05	1	0	G	85	Hyphomonas	4.87233745029607e-05
548	9	L048_9	1691	2.86656731144365e-05	1	1	S	1873716	Hyphomonas sp. CACIAM 19H1	4.87233745029607e-05
548	9	L048_9	1692	0.000286656731144365	10	0	O	204458	Caulobacterales	0.000487233745029607
548	9	L048_9	1693	0.000286656731144365	10	0	F	76892	Caulobacteraceae	0.000487233745029607
548	9	L048_9	1694	0.000143328365572183	5	0	G	41275	Brevundimonas	0.000243616872514803
548	9	L048_9	1695	0.000143328365572183	5	0	S	74313	Brevundimonas subvibrioides	0.000243616872514803
548	9	L048_9	1698	0.000143328365572183	5	5	S	1759059	Caulobacteraceae bacterium OTSz_A_272	0.000243616872514803
548	9	L048_9	1699	0.000143328365572183	5	0	O	204457	Sphingomonadales	0.000243616872514803
548	9	L048_9	1700	8.59970193433096e-05	3	1	F	41297	Sphingomonadaceae	0.000146170123508882
548	9	L048_9	1701	2.86656731144365e-05	1	0	G	541	Zymomonas	4.87233745029607e-05
548	9	L048_9	1702	2.86656731144365e-05	1	0	S	542	Zymomonas mobilis	4.87233745029607e-05
548	9	L048_9	1705	2.86656731144365e-05	1	0	G	165697	Sphingopyxis	4.87233745029607e-05
548	9	L048_9	1706	2.86656731144365e-05	1	1	S	1913578	Sphingopyxis sp. LPB0140	4.87233745029607e-05
548	9	L048_9	1707	5.7331346228873e-05	2	0	F	335929	Erythrobacteraceae	9.74467490059213e-05
548	9	L048_9	1708	2.86656731144365e-05	1	0	G	1041	Erythrobacter	4.87233745029607e-05
548	9	L048_9	1709	2.86656731144365e-05	1	1	S	192812	Erythrobacter flavus	4.87233745029607e-05
548	9	L048_9	1710	2.86656731144365e-05	1	0	G	1111	Porphyrobacter	4.87233745029607e-05
548	9	L048_9	1711	2.86656731144365e-05	1	1	S	2023229	Porphyrobacter HT-58-2	4.87233745029607e-05
548	9	L048_9	1712	2.86656731144365e-05	1	0	O	54526	Pelagibacterales	4.87233745029607e-05
548	9	L048_9	1713	2.86656731144365e-05	1	0	F	1655514	Pelagibacteraceae	4.87233745029607e-05
548	9	L048_9	1715	2.86656731144365e-05	1	1	S	859653	alpha proteobacterium HIMB5	4.87233745029607e-05
548	9	L048_9	1718	4.11389674567213	143513	122	P	976	Bacteroidetes	6.9924376450434
548	9	L048_9	1719	4.10707431547089	143275	5	C	200643	Bacteroidia	6.98084148191169
548	9	L048_9	1720	4.10690232143221	143269	1058	O	171549	Bacteroidales	6.98054914166467
548	9	L048_9	1721	3.54657440906431	123722	9	F	2005525	Tannerellaceae	6.0281533402553
548	9	L048_9	1722	3.54582910156334	123696	51482	G	375288	Parabacteroides	6.02688653251822
548	9	L048_9	1723	1.05581407215093	36832	36832	S	2025876	Parabacteroides sp. CT06	1.79457932969305
548	9	L048_9	1724	1.01424884613499	35382	0	S	823	Parabacteroides distasonis	1.72393043666375
548	9	L048_9	1726	0.000487316442945421	17	6	G	195950	Tannerella	0.000828297366550332
548	9	L048_9	1727	0.000229325384915492	8	8	S	712710	Tannerella sp. oral taxon HOT-286	0.000389786996023685
548	9	L048_9	1728	8.59970193433096e-05	3	3	S	28112	Tannerella forsythia	0.000146170123508882
548	9	L048_9	1729	0.446840512507836	15588	0	F	815	Bacteroidaceae	0.759499961752151
548	9	L048_9	1730	0.446840512507836	15588	602	G	816	Bacteroides	0.759499961752151
548	9	L048_9	1731	0.21367392739501	7454	5792	S	821	Bacteroides vulgatus	0.363184033545069
548	9	L048_9	1733	0.136047284601116	4746	3516	S	818	Bacteroides thetaiotaomicron	0.231241135391051
548	9	L048_9	1735	0.0224452220486038	783	0	S	357276	Bacteroides dorei	0.0381504022358182
548	9	L048_9	1737	0.0219579056056584	766	470	S	817	Bacteroides fragilis	0.0373221048692679
548	9	L048_9	1741	0.0106349647254559	371	371	S	1796613	Bacteroides caecimuris	0.0180763719405984
548	9	L048_9	1742	0.00966033183956511	337	0	S	376805	Bacteroides salanitronis	0.0164197772074977
548	9	L048_9	1744	0.00811238549138553	283	283	S	47678	Bacteroides caccae	0.0137887149843379
548	9	L048_9	1745	0.0032965524081602	115	115	S	246787	Bacteroides cellulosilyticus	0.00560318806784048
548	9	L048_9	1746	0.00137595230949295	48	0	S	290053	Bacteroides helcogenes	0.00233872197614211
548	9	L048_9	1748	0.00134728663637852	47	45	S	28116	Bacteroides ovatus	0.00228999860163915
548	9	L048_9	1750	0.000601979135403167	21	0	S	151276	Bacteroides coprosuis	0.00102319086456217
548	9	L048_9	1752	0.000229325384915492	8	8	S	28119	Bacteroides zoogleoformans	0.000389786996023685
548	9	L048_9	1753	0.000200659711801056	7	7	S	28113	Bacteroides heparinolyticus	0.000341063621520725
548	9	L048_9	1754	0.0562707163236389	1963	0	F	171550	Rikenellaceae	0.0956439841493118
548	9	L048_9	1755	0.0562420506505245	1962	207	G	239759	Alistipes	0.0955952607748088
548	9	L048_9	1756	0.0345994674491249	1207	0	S	328814	Alistipes shahii	0.0588091130250735
548	9	L048_9	1758	0.0157087888667112	548	0	S	214856	Alistipes finegoldii	0.0267004092276225
548	9	L048_9	1760	2.86656731144365e-05	1	0	G	1611681	Mucinivorans	4.87233745029607e-05
548	9	L048_9	1761	2.86656731144365e-05	1	1	S	1433126	Mucinivorans hirudinis	4.87233745029607e-05
548	9	L048_9	1762	0.014906150019507	520	0	F	1853231	Odoribacteraceae	0.0253361547415396
548	9	L048_9	1763	0.014906150019507	520	0	G	283168	Odoribacter	0.0253361547415396
548	9	L048_9	1764	0.014906150019507	520	520	S	28118	Odoribacter splanchnicus	0.0253361547415396
548	9	L048_9	1765	0.00736707799041019	257	0	F	2005519	Barnesiellaceae	0.0125219072472609
548	9	L048_9	1766	0.00736707799041019	257	0	G	397864	Barnesiella	0.0125219072472609
548	9	L048_9	1767	0.00736707799041019	257	0	S	397865	Barnesiella viscericola	0.0125219072472609
548	9	L048_9	1769	0.00275190461898591	96	0	F	171552	Prevotellaceae	0.00467744395228423
548	9	L048_9	1770	0.00275190461898591	96	8	G	838	Prevotella	0.00467744395228423
548	9	L048_9	1771	0.00151928067506514	53	53	S	28131	Prevotella intermedia	0.00258233884865692
548	9	L048_9	1772	0.000343988077373238	12	12	S	1177574	Prevotella jejuni	0.000584680494035528
548	9	L048_9	1773	0.000143328365572183	5	0	S	52227	Prevotella dentalis	0.000243616872514803
548	9	L048_9	1775	0.000143328365572183	5	5	S	76123	Prevotella enoeca	0.000243616872514803
548	9	L048_9	1776	0.000143328365572183	5	0	S	589437	Prevotella scopos	0.000243616872514803
548	9	L048_9	1778	0.000114662692457746	4	0	S	589436	Prevotella fusca	0.000194893498011843
548	9	L048_9	1780	5.7331346228873e-05	2	0	S	652716	Prevotella sp. oral taxon 299	9.74467490059213e-05
548	9	L048_9	1782	2.86656731144365e-05	1	0	S	28129	Prevotella denticola	4.87233745029607e-05
548	9	L048_9	1784	2.86656731144365e-05	1	1	S	28132	Prevotella melaninogenica	4.87233745029607e-05
548	9	L048_9	1785	0.000745307500975349	26	0	F	171551	Porphyromonadaceae	0.00126680773707698
548	9	L048_9	1786	0.000487316442945421	17	4	G	836	Porphyromonas	0.000828297366550332
548	9	L048_9	1787	0.000200659711801056	7	0	S	28123	Porphyromonas asaccharolytica	0.000341063621520725
548	9	L048_9	1789	0.000143328365572183	5	5	S	393921	Porphyromonas crevioricanis	0.000243616872514803
548	9	L048_9	1790	2.86656731144365e-05	1	1	S	837	Porphyromonas gingivalis	4.87233745029607e-05
548	9	L048_9	1791	0.000229325384915492	8	0	G	1784836	Fermentimonas	0.000389786996023685
548	9	L048_9	1792	0.000229325384915492	8	8	S	1562970	Fermentimonas caenicola	0.000389786996023685
548	9	L048_9	1793	2.86656731144365e-05	1	0	G	307628	Petrimonas	4.87233745029607e-05
548	9	L048_9	1794	2.86656731144365e-05	1	1	S	1642646	Petrimonas mucosa	4.87233745029607e-05
548	9	L048_9	1795	0.000687976154746476	24	0	F	2005473	Muribaculaceae	0.00116936098807106
548	9	L048_9	1796	0.000687976154746476	24	0	G	1918540	Muribaculum	0.00116936098807106
548	9	L048_9	1797	0.000687976154746476	24	24	S	1796646	Muribaculum intestinale	0.00116936098807106
548	9	L048_9	1798	0.000315322404258802	11	0	F	2005523	Paludibacteraceae	0.000535957119532567
548	9	L048_9	1799	0.000315322404258802	11	0	G	346096	Paludibacter	0.000535957119532567
548	9	L048_9	1800	0.000315322404258802	11	0	S	185300	Paludibacter propionicigenes	0.000535957119532567
548	9	L048_9	1803	0.000114662692457746	4	0	G	511434	Candidatus Azobacteroides	0.000194893498011843
548	9	L048_9	1804	0.000114662692457746	4	0	S	511435	Candidatus Azobacteroides pseudotrichonymphae	0.000194893498011843
548	9	L048_9	1806	2.86656731144365e-05	1	0	O	1970189	Marinilabiliales	4.87233745029607e-05
548	9	L048_9	1807	2.86656731144365e-05	1	0	F	558415	Marinilabiliaceae	4.87233745029607e-05
548	9	L048_9	1808	2.86656731144365e-05	1	0	G	1193324	Alkalitalea	4.87233745029607e-05
548	9	L048_9	1809	2.86656731144365e-05	1	1	S	889453	Alkalitalea saponilacus	4.87233745029607e-05
548	9	L048_9	1810	0.00303856135013027	106	0	C	117743	Flavobacteriia	0.00516467769731383
548	9	L048_9	1811	0.00303856135013027	106	0	O	200644	Flavobacteriales	0.00516467769731383
548	9	L048_9	1812	0.00303856135013027	106	0	F	49546	Flavobacteriaceae	0.00516467769731383
548	9	L048_9	1813	0.00220725682981161	77	0	G	28250	Ornithobacterium	0.00375169983672797
548	9	L048_9	1814	0.00220725682981161	77	0	S	28251	Ornithobacterium rhinotracheale	0.00375169983672797
548	9	L048_9	1816	0.000687976154746476	24	0	G	59732	Chryseobacterium	0.00116936098807106
548	9	L048_9	1817	0.000687976154746476	24	24	S	1324352	Chryseobacterium gallinarum	0.00116936098807106
548	9	L048_9	1818	5.7331346228873e-05	2	0	G	237	Flavobacterium	9.74467490059213e-05
548	9	L048_9	1819	5.7331346228873e-05	2	0	S	986	Flavobacterium johnsoniae	9.74467490059213e-05
548	9	L048_9	1821	2.86656731144365e-05	1	0	G	252356	Maribacter	4.87233745029607e-05
548	9	L048_9	1822	2.86656731144365e-05	1	1	S	1836467	Maribacter sp. T28	4.87233745029607e-05
548	9	L048_9	1823	2.86656731144365e-05	1	0	G	34084	Riemerella	4.87233745029607e-05
548	9	L048_9	1824	2.86656731144365e-05	1	1	S	34085	Riemerella anatipestifer	4.87233745029607e-05
548	9	L048_9	1825	2.86656731144365e-05	1	0	G	178469	Arenibacter	4.87233745029607e-05
548	9	L048_9	1826	2.86656731144365e-05	1	1	S	616991	Arenibacter algicola	4.87233745029607e-05
548	9	L048_9	1827	0.000171994038686619	6	0	C	768503	Cytophagia	0.000292340247017764
548	9	L048_9	1828	0.000171994038686619	6	0	O	768507	Cytophagales	0.000292340247017764
548	9	L048_9	1829	8.59970193433096e-05	3	0	F	1853232	Hymenobacteraceae	0.000146170123508882
548	9	L048_9	1830	5.7331346228873e-05	2	1	G	89966	Hymenobacter	9.74467490059213e-05
548	9	L048_9	1831	2.86656731144365e-05	1	1	S	1484116	Hymenobacter sp. PAMC 26554	4.87233745029607e-05
548	9	L048_9	1832	2.86656731144365e-05	1	0	G	1379908	Rufibacter	4.87233745029607e-05
548	9	L048_9	1833	2.86656731144365e-05	1	1	S	512763	Rufibacter tibetensis	4.87233745029607e-05
548	9	L048_9	1834	8.59970193433096e-05	3	0	F	1853234	Persicobacteraceae	0.000146170123508882
548	9	L048_9	1835	8.59970193433096e-05	3	0	G	59740	Persicobacter	0.000146170123508882
548	9	L048_9	1836	8.59970193433096e-05	3	3	S	1085624	Persicobacter sp. JZB09	0.000146170123508882
548	9	L048_9	1837	5.7331346228873e-05	2	0	C	117747	Sphingobacteriia	9.74467490059213e-05
548	9	L048_9	1838	5.7331346228873e-05	2	0	O	200666	Sphingobacteriales	9.74467490059213e-05
548	9	L048_9	1839	5.7331346228873e-05	2	0	F	84566	Sphingobacteriaceae	9.74467490059213e-05
548	9	L048_9	1840	2.86656731144365e-05	1	0	G	84567	Pedobacter	4.87233745029607e-05
548	9	L048_9	1841	2.86656731144365e-05	1	1	S	188932	Pedobacter cryoconitis	4.87233745029607e-05
548	9	L048_9	1843	2.86656731144365e-05	1	1	S	1986952	Sphingobacteriaceae bacterium GW460-11-11-14-LB5	4.87233745029607e-05
548	9	L048_9	1844	5.7331346228873e-05	2	0	C	1853228	Chitinophagia	9.74467490059213e-05
548	9	L048_9	1845	5.7331346228873e-05	2	0	O	1853229	Chitinophagales	9.74467490059213e-05
548	9	L048_9	1846	5.7331346228873e-05	2	0	F	563835	Chitinophagaceae	9.74467490059213e-05
548	9	L048_9	1847	5.7331346228873e-05	2	0	G	649460	Filimonas	9.74467490059213e-05
548	9	L048_9	1848	5.7331346228873e-05	2	2	S	477680	Filimonas lacunae	9.74467490059213e-05
548	9	L048_9	1849	0.000143328365572183	5	0	P	65842	Fibrobacteres	0.000243616872514803
548	9	L048_9	1850	0.000143328365572183	5	0	C	204430	Fibrobacteria	0.000243616872514803
548	9	L048_9	1851	0.000143328365572183	5	0	O	218872	Fibrobacterales	0.000243616872514803
548	9	L048_9	1852	0.000143328365572183	5	0	F	204431	Fibrobacteraceae	0.000243616872514803
548	9	L048_9	1853	0.000143328365572183	5	0	G	832	Fibrobacter	0.000243616872514803
548	9	L048_9	1854	0.000143328365572183	5	0	S	833	Fibrobacter succinogenes	0.000243616872514803
548	9	L048_9	1857	0.00458650769830984	160	0	P	203691	Spirochaetes	0.00779573992047371
548	9	L048_9	1858	0.00458650769830984	160	0	C	203692	Spirochaetia	0.00779573992047371
548	9	L048_9	1859	0.00458650769830984	160	0	O	136	Spirochaetales	0.00779573992047371
548	9	L048_9	1860	0.00458650769830984	160	0	F	137	Spirochaetaceae	0.00779573992047371
548	9	L048_9	1861	0.00452917635208097	158	8	G	157	Treponema	0.00769829317146779
548	9	L048_9	1862	0.0021212598104683	74	0	S	167	Treponema succinifaciens	0.00360552971321909
548	9	L048_9	1864	0.00111796125146302	39	39	S	1539298	Treponema sp. OMZ 838	0.00190021160561547
548	9	L048_9	1865	0.000601979135403167	21	21	S	221027	Treponema putidum	0.00102319086456217
548	9	L048_9	1866	0.000429985096716548	15	15	S	158	Treponema denticola	0.00073085061754441
548	9	L048_9	1867	2.86656731144365e-05	1	0	S	409322	Treponema pedis	4.87233745029607e-05
548	9	L048_9	1869	5.7331346228873e-05	2	0	G	1616789	Salinispira	9.74467490059213e-05
548	9	L048_9	1870	5.7331346228873e-05	2	2	S	1307761	Salinispira pacifica	9.74467490059213e-05
548	9	L048_9	1872	0.000458650769830984	16	0	P	74201	Verrucomicrobia	0.000779573992047371
548	9	L048_9	1873	0.000458650769830984	16	0	C	203494	Verrucomicrobiae	0.000779573992047371
548	9	L048_9	1874	0.000458650769830984	16	0	O	48461	Verrucomicrobiales	0.000779573992047371
548	9	L048_9	1875	0.000458650769830984	16	0	F	1647988	Akkermansiaceae	0.000779573992047371
548	9	L048_9	1876	0.000458650769830984	16	0	G	239934	Akkermansia	0.000779573992047371
548	9	L048_9	1877	0.000458650769830984	16	16	S	239935	Akkermansia muciniphila	0.000779573992047371
548	9	L048_9	1878	5.7331346228873e-05	2	0	P	203682	Planctomycetes	9.74467490059213e-05
548	9	L048_9	1879	5.7331346228873e-05	2	0	C	203683	Planctomycetia	9.74467490059213e-05
548	9	L048_9	1880	5.7331346228873e-05	2	0	O	112	Planctomycetales	9.74467490059213e-05
548	9	L048_9	1881	5.7331346228873e-05	2	0	F	126	Planctomycetaceae	9.74467490059213e-05
548	9	L048_9	1882	5.7331346228873e-05	2	0	G	118	Planctomyces	9.74467490059213e-05
548	9	L048_9	1883	5.7331346228873e-05	2	2	S	1636152	Planctomyces sp. SH-PL62	9.74467490059213e-05
548	9	L048_9	1884	5.7331346228873e-05	2	0	P	256845	Lentisphaerae	9.74467490059213e-05
548	9	L048_9	1885	5.7331346228873e-05	2	0	C	1313211	Lentisphaeria	9.74467490059213e-05
548	9	L048_9	1886	5.7331346228873e-05	2	0	O	278082	Victivallales	9.74467490059213e-05
548	9	L048_9	1888	5.7331346228873e-05	2	2	S	2094242	Victivallales bacterium CCUG 44730	9.74467490059213e-05
548	9	L048_9	1889	0.000143328365572183	5	0	P	508458	Synergistetes	0.000243616872514803
548	9	L048_9	1890	0.000143328365572183	5	0	C	649775	Synergistia	0.000243616872514803
548	9	L048_9	1891	0.000143328365572183	5	0	O	649776	Synergistales	0.000243616872514803
548	9	L048_9	1892	0.000143328365572183	5	0	F	649777	Synergistaceae	0.000243616872514803
548	9	L048_9	1893	0.000143328365572183	5	0	G	508459	Cloacibacillus	0.000243616872514803
548	9	L048_9	1894	0.000143328365572183	5	5	S	1197717	Cloacibacillus porcorum	0.000243616872514803
548	9	L048_9	1895	5.7331346228873e-05	2	0	P	57723	Acidobacteria	9.74467490059213e-05
548	9	L048_9	1896	5.7331346228873e-05	2	0	C	204432	Acidobacteriia	9.74467490059213e-05
548	9	L048_9	1897	5.7331346228873e-05	2	0	O	204433	Acidobacteriales	9.74467490059213e-05
548	9	L048_9	1898	5.7331346228873e-05	2	0	F	204434	Acidobacteriaceae	9.74467490059213e-05
548	9	L048_9	1899	2.86656731144365e-05	1	0	G	33973	Acidobacterium	4.87233745029607e-05
548	9	L048_9	1900	2.86656731144365e-05	1	0	S	33075	Acidobacterium capsulatum	4.87233745029607e-05
548	9	L048_9	1902	2.86656731144365e-05	1	0	G	658061	Candidatus Koribacter	4.87233745029607e-05
548	9	L048_9	1903	2.86656731144365e-05	1	0	S	658062	Candidatus Koribacter versatilis	4.87233745029607e-05
548	9	L048_9	1905	5.7331346228873e-05	2	0	P	200940	Thermodesulfobacteria	9.74467490059213e-05
548	9	L048_9	1906	5.7331346228873e-05	2	0	C	67799	Thermodesulfobacteria	9.74467490059213e-05
548	9	L048_9	1907	5.7331346228873e-05	2	0	O	188710	Thermodesulfobacteriales	9.74467490059213e-05
548	9	L048_9	1908	5.7331346228873e-05	2	1	F	188711	Thermodesulfobacteriaceae	9.74467490059213e-05
548	9	L048_9	1909	2.86656731144365e-05	1	0	G	444090	Caldimicrobium	4.87233745029607e-05
548	9	L048_9	1910	2.86656731144365e-05	1	1	S	1653476	Caldimicrobium thiodismutans	4.87233745029607e-05
548	9	L048_9	1911	2.86656731144365e-05	1	0	P	32066	Fusobacteria	4.87233745029607e-05
548	9	L048_9	1912	2.86656731144365e-05	1	0	C	203490	Fusobacteriia	4.87233745029607e-05
548	9	L048_9	1913	2.86656731144365e-05	1	0	O	203491	Fusobacteriales	4.87233745029607e-05
548	9	L048_9	1914	2.86656731144365e-05	1	0	F	203492	Fusobacteriaceae	4.87233745029607e-05
548	9	L048_9	1915	2.86656731144365e-05	1	0	G	848	Fusobacterium	4.87233745029607e-05
548	9	L048_9	1916	2.86656731144365e-05	1	0	S	859	Fusobacterium necrophorum	4.87233745029607e-05
548	9	L048_9	1918	0.749206032518913	26136	0	D	2157	Archaea	1.27343411600938
548	9	L048_9	1919	0.749206032518913	26136	0	P	28890	Euryarchaeota	1.27343411600938
548	9	L048_9	1921	0.749177366845798	26135	0	C	183925	Methanobacteria	1.27338539263488
548	9	L048_9	1922	0.749177366845798	26135	0	O	2158	Methanobacteriales	1.27338539263488
548	9	L048_9	1923	0.749177366845798	26135	0	F	2159	Methanobacteriaceae	1.27338539263488
548	9	L048_9	1924	0.749177366845798	26135	36	G	2172	Methanobrevibacter	1.27338539263488
548	9	L048_9	1925	0.748030739921221	26095	9366	S	2173	Methanobrevibacter smithii	1.27143645765476
548	9	L048_9	1927	5.7331346228873e-05	2	0	S	83816	Methanobrevibacter ruminantium	9.74467490059213e-05
548	9	L048_9	1929	2.86656731144365e-05	1	1	S	224719	Methanobrevibacter sp. AbM4	4.87233745029607e-05
548	9	L048_9	1930	2.86656731144365e-05	1	1	S	1609968	Methanobrevibacter sp. YE315	4.87233745029607e-05
548	9	L048_9	1932	2.86656731144365e-05	1	0	C	224756	Methanomicrobia	4.87233745029607e-05
548	9	L048_9	1933	2.86656731144365e-05	1	0	O	2191	Methanomicrobiales	4.87233745029607e-05
548	9	L048_9	1934	2.86656731144365e-05	1	0	F	88404	Methanocorpusculaceae	4.87233745029607e-05
548	9	L048_9	1935	2.86656731144365e-05	1	0	G	2192	Methanocorpusculum	4.87233745029607e-05
548	9	L048_9	1936	2.86656731144365e-05	1	0	S	83984	Methanocorpusculum labreanum	4.87233745029607e-05
548	9	L048_9	1938	0.000343988077373238	12	0	D	2759	Eukaryota	0.000584680494035528
548	9	L048_9	1940	0.000343988077373238	12	0	K	33208	Metazoa	0.000584680494035528
548	9	L048_9	1944	0.000343988077373238	12	0	P	7711	Chordata	0.000584680494035528
548	9	L048_9	1954	0.000343988077373238	12	0	C	40674	Mammalia	0.000584680494035528
548	9	L048_9	1959	0.000343988077373238	12	0	O	9443	Primates	0.000584680494035528
548	9	L048_9	1964	0.000343988077373238	12	0	F	9604	Hominidae	0.000584680494035528
548	9	L048_9	1966	0.000343988077373238	12	0	G	9605	Homo	0.000584680494035528
548	9	L048_9	1967	0.000343988077373238	12	12	S	9606	Homo sapiens	0.000584680494035528
548	9	L048_9	1968	9.54902303086175	333117	0	D	10239	Viruses	16.2305843443028
548	9	L048_9	1970	9.54902303086175	333117	0	O	28883	Caudovirales	16.2305843443028
548	9	L048_9	1971	9.54242992604543	332887	530	F	10662	Myoviridae	16.2193779681671
548	9	L048_9	1973	9.33124991221138	325520	325520	S	1597976	Enterococcus phage EFDG1	15.8604328682038
548	9	L048_9	1974	0.166088910025045	5794	5794	S	1498168	Enterococcus phage ECP3	0.282303231870154
548	9	L048_9	1975	0.00183460307932394	64	64	S	1640885	Enterococcus phage EFLK1	0.00311829596818948
548	9	L048_9	1976	2.86656731144365e-05	1	1	S	699370	Thermus phage TMA	4.87233745029607e-05
548	9	L048_9	1977	2.86656731144365e-05	1	1	S	407392	Thermus phage phiYS40	4.87233745029607e-05
548	9	L048_9	1980	0.00670776750877815	234	0	S	2058935	Enterococcus virus phiEC24C	0.0114012696336928
548	9	L048_9	1982	2.86656731144365e-05	1	1	S	632112	Lactobacillus virus Lb338-1	4.87233745029607e-05
548	9	L048_9	1983	0.00278057029210034	97	0	G	1857889	Silviavirus	0.00472616732678719
548	9	L048_9	1984	0.00278057029210034	97	0	S	2042206	Staphylococcus virus Stau2	0.00472616732678719
548	9	L048_9	1986	0.0065931048163204	230	8	F	10699	Siphoviridae	0.011206376135681
548	9	L048_9	1987	0.00484449875633977	169	25	G	1623304	Sfi21dt1virus	0.00823425029100035
548	9	L048_9	1988	0.00169127471375175	59	59	S	90410	Streptococcus virus DT1	0.00287467909567468
548	9	L048_9	1989	0.00100329855900528	35	35	S	633135	Streptococcus virus phiAbc2	0.00170531810760362
548	9	L048_9	1990	0.000917301539661969	32	32	S	112023	Streptococcus virus 7201	0.00155914798409474
548	9	L048_9	1991	0.000286656731144365	10	10	S	72638	Streptococcus virus Sfi19	0.000487233745029607
548	9	L048_9	1992	0.000200659711801056	7	7	S	64186	Streptococcus virus Sfi21	0.000341063621520725
548	9	L048_9	1994	2.86656731144365e-05	1	1	S	1051631	Streptococcus phage YMC-2011	4.87233745029607e-05
548	9	L048_9	1995	0.000945967212776405	33	3	G	1623303	Sfi11virus	0.0016078713585977
548	9	L048_9	1996	0.00057331346228873	20	20	S	682370	Streptococcus virus ALQ132	0.000974467490059213
548	9	L048_9	1998	8.59970193433096e-05	3	3	S	1385385	Streptococcus phage TP-778L	0.000146170123508882
548	9	L048_9	1999	2.86656731144365e-05	1	1	S	73422	Streptococcus phage TP-J34	4.87233745029607e-05
548	9	L048_9	2000	8.59970193433096e-05	3	3	S	306323	Streptococcus virus 2972	0.000146170123508882
548	9	L048_9	2001	5.7331346228873e-05	2	2	S	459845	Streptococcus virus 858	9.74467490059213e-05
548	9	L048_9	2002	2.86656731144365e-05	1	1	S	85154	Streptococcus virus O1205	4.87233745029607e-05
548	9	L048_9	2004	0.000114662692457746	4	4	S	354260	Lactococcus phage P335 sensu lato	0.000194893498011843
548	9	L048_9	2005	0.000114662692457746	4	4	S	1814958	Streptococcus virus 9872	0.000194893498011843
548	9	L048_9	2006	0.000114662692457746	4	4	S	1814957	Streptococcus virus 9871	0.000194893498011843
548	9	L048_9	2007	2.86656731144365e-05	1	1	S	1412875	Lactococcus phage phiL47	4.87233745029607e-05
548	9	L048_9	2008	2.86656731144365e-05	1	1	S	1814960	Streptococcus virus 9874	4.87233745029607e-05
548	9	L048_9	2009	2.86656731144365e-05	1	1	S	646413	Streptococcus phage 5093	4.87233745029607e-05
548	9	L048_9	2010	8.59970193433096e-05	3	1	G	186532	C2virus	0.000146170123508882
548	9	L048_9	2011	2.86656731144365e-05	1	1	S	36343	Lactococcus virus bIL67	4.87233745029607e-05
548	9	L048_9	2013	5.7331346228873e-05	2	0	G	1623305	Sk1virus	9.74467490059213e-05
548	9	L048_9	2014	2.86656731144365e-05	1	1	S	665883	Lactococcus virus CB13	4.87233745029607e-05
548	9	L048_9	2015	2.86656731144365e-05	1	1	S	665884	Lactococcus virus CB14	4.87233745029607e-05
549	1	L049_1	0	100	3494076	0	-	50000	total	759.340730985383
549	1	L049_1	1	86.8306814162027	3033930	3033930	U	0	unclassified	659.340730985383
549	1	L049_1	2	13.1693185837973	460146	323	R	1	root	100
549	1	L049_1	4	13.1548083098364	459639	3621	D	2	Bacteria	99.8898175796378
549	1	L049_1	6	6.47169666601413	226126	480	P	1239	Firmicutes	49.1422287708684
549	1	L049_1	7	2.09268487577259	73120	29	C	909932	Negativicutes	15.8906086329122
549	1	L049_1	8	2.08704676143278	72923	0	O	1843489	Veillonellales	15.8477961342704
549	1	L049_1	9	2.08704676143278	72923	11	F	31977	Veillonellaceae	15.8477961342704
549	1	L049_1	10	2.07528399496748	72512	471	G	29465	Veillonella	15.7584766574087
549	1	L049_1	11	2.04966921154548	71617	71617	S	29466	Veillonella parvula	15.5639731737318
549	1	L049_1	12	0.0121348247719855	424	424	S	248315	Veillonella rodentium	0.09214466712739
549	1	L049_1	13	0.00778460457070768	272	17	G	39948	Dialister	0.0591116732515332
549	1	L049_1	14	0.00589569316752126	206	206	S	2161821	Dialister sp. Marseille-P5638	0.0447683995949112
549	1	L049_1	15	0.00140237361751719	49	49	S	39950	Dialister pneumosintes	0.0106487940784012
549	1	L049_1	16	0.0035202439786656	123	24	G	906	Megasphaera	0.0267306463600683
549	1	L049_1	17	0.00160271270573393	56	56	S	2144175	Megasphaera sp. AJH120	0.0121700503753157
549	1	L049_1	18	0.000858596092357464	30	30	S	1675036	Megasphaera hexanoica	0.0065196698439191
549	1	L049_1	19	0.000372058306688235	13	9	S	907	Megasphaera elsdenii	0.00282519026569828
549	1	L049_1	21	0.000143099348726244	5	0	G	909928	Negativicoccus	0.00108661164065318
549	1	L049_1	22	0.000143099348726244	5	5	S	1702287	Negativicoccus massiliensis	0.00108661164065318
549	1	L049_1	23	0.00446469968025882	156	4	O	909929	Selenomonadales	0.0339022831883793
549	1	L049_1	24	0.00294784658376063	103	9	F	1843491	Selenomonadaceae	0.0223841997974556
549	1	L049_1	25	0.00186029153344117	65	7	G	970	Selenomonas	0.0141259513284914
549	1	L049_1	26	0.000601017264650225	21	0	S	971	Selenomonas ruminantium	0.00456376889074337
549	1	L049_1	29	0.000429298046178732	15	15	S	713030	Selenomonas sp. oral taxon 136	0.00325983492195955
549	1	L049_1	30	0.000400678176433483	14	14	S	712538	Selenomonas sp. oral taxon 478	0.00304251259382892
549	1	L049_1	31	0.000171719218471493	6	6	S	1884263	Selenomonas sp. oral taxon 920	0.00130393396878382
549	1	L049_1	32	5.72397394904976e-05	2	2	S	712528	Selenomonas sp. oral taxon 126	0.000434644656261274
549	1	L049_1	33	0.000829976222612216	29	0	G	158846	Megamonas	0.00630234751578847
549	1	L049_1	34	0.000829976222612216	29	29	S	158847	Megamonas hypermegale	0.00630234751578847
549	1	L049_1	35	0.00140237361751719	49	0	F	1843490	Sporomusaceae	0.0106487940784012
549	1	L049_1	36	0.00140237361751719	49	20	G	365348	Pelosinus	0.0106487940784012
549	1	L049_1	37	0.000515157655414479	18	18	S	484770	Pelosinus sp. UFO1	0.00391180190635146
549	1	L049_1	38	0.000314818567197737	11	0	S	365349	Pelosinus fermentans	0.002390545609437
549	1	L049_1	40	0.000343438436942986	12	0	O	1843488	Acidaminococcales	0.00260786793756764
549	1	L049_1	41	0.000343438436942986	12	0	F	909930	Acidaminococcaceae	0.00260786793756764
549	1	L049_1	42	0.000343438436942986	12	10	G	904	Acidaminococcus	0.00260786793756764
549	1	L049_1	43	2.86198697452488e-05	1	0	S	905	Acidaminococcus fermentans	0.000217322328130637
549	1	L049_1	45	2.86198697452488e-05	1	0	S	187327	Acidaminococcus intestini	0.000217322328130637
549	1	L049_1	47	1.84910116437078	64609	12	C	186801	Clostridia	14.0409782981923
549	1	L049_1	48	1.84864324645486	64593	1100	O	186802	Clostridiales	14.0375011409422
549	1	L049_1	49	1.44043804427837	50330	125	F	541000	Ruminococcaceae	10.937832774815
549	1	L049_1	50	0.922904939675039	32247	154	G	1263	Ruminococcus	7.00799311522865
549	1	L049_1	51	0.915664112629491	31994	31994	S	1160721	Ruminococcus bicirculans	6.95301056621159
549	1	L049_1	52	0.00220372997038416	77	0	S	1264	Ruminococcus albus	0.016733819266059
549	1	L049_1	54	0.000629637134395474	22	0	S	1161942	Ruminococcus champanellensis	0.00478109121887401
549	1	L049_1	56	0.512095329351737	17893	0	G	216851	Faecalibacterium	3.88854841724148
549	1	L049_1	57	0.512095329351737	17893	17893	S	853	Faecalibacterium prausnitzii	3.88854841724148
549	1	L049_1	59	0.000829976222612216	29	29	S	1572656	Ruminococcaceae bacterium CPB6	0.00630234751578847
549	1	L049_1	60	0.000543777525159728	19	0	G	1508657	Ruminiclostridium	0.0041291242344821
549	1	L049_1	61	0.000228958957961991	8	8	S	29343	Clostridium cellulosi	0.00173857862504509
549	1	L049_1	62	0.000171719218471493	6	0	S	288965	Clostridium clariflavum	0.00130393396878382
549	1	L049_1	64	0.000114479478980995	4	4	S	1515	Ruminiclostridium thermocellum	0.000869289312522547
549	1	L049_1	65	2.86198697452488e-05	1	1	S	84032	Clostridium thermosuccinogenes	0.000217322328130637
549	1	L049_1	66	0.000228958957961991	8	0	G	236752	Fastidiosipila	0.00173857862504509
549	1	L049_1	67	0.000228958957961991	8	8	S	236753	Fastidiosipila sanguinis	0.00173857862504509
549	1	L049_1	68	0.000143099348726244	5	0	G	253238	Ethanoligenens	0.00108661164065318
549	1	L049_1	69	0.000143099348726244	5	0	S	253239	Ethanoligenens harbinense	0.00108661164065318
549	1	L049_1	71	0.000114479478980995	4	0	G	1637257	Mageeibacillus	0.000869289312522547
549	1	L049_1	72	0.000114479478980995	4	0	S	884684	Mageeibacillus indolicus	0.000869289312522547
549	1	L049_1	74	0.152772864700138	5338	25	F	31979	Clostridiaceae	1.16006658756134
549	1	L049_1	75	0.144244143516054	5040	307	G	1485	Clostridium	1.09530453377841
549	1	L049_1	76	0.0911829050083627	3186	3186	S	1492	Clostridium butyricum	0.692388937424209
549	1	L049_1	77	0.0221231593130773	773	737	S	1502	Clostridium perfringens	0.167990159644982
549	1	L049_1	81	0.0114193280283543	399	399	S	46867	Clostridium chauvoei	0.0867116089241241
549	1	L049_1	82	0.00343438436942986	120	91	S	1561	Clostridium baratii	0.0260786793756764
549	1	L049_1	84	0.00171719218471493	60	46	S	1491	Clostridium botulinum	0.0130393396878382
549	1	L049_1	93	0.000601017264650225	21	21	S	1216932	Clostridium bornimense	0.00456376889074337
549	1	L049_1	94	0.000543777525159728	19	12	S	36745	Clostridium saccharoperbutylacetonicum	0.0041291242344821
549	1	L049_1	97	0.000515157655414479	18	17	S	1501	Clostridium pasteurianum	0.00391180190635146
549	1	L049_1	99	0.000515157655414479	18	18	S	394958	Clostridium taeniosporum	0.00391180190635146
549	1	L049_1	100	0.000457917915923981	16	16	S	169679	Clostridium saccharobutylicum	0.00347715725009019
549	1	L049_1	101	0.000400678176433483	14	0	S	238834	Clostridium estertheticum	0.00304251259382892
549	1	L049_1	103	0.000400678176433483	14	14	S	1042156	Clostridium sp. SY8519	0.00304251259382892
549	1	L049_1	104	0.000372058306688235	13	9	S	1520	Clostridium beijerinckii	0.00282519026569828
549	1	L049_1	107	0.000372058306688235	13	13	S	641107	Clostridium sp. DL-VIII	0.00282519026569828
549	1	L049_1	108	0.000314818567197737	11	11	S	1488	Clostridium acetobutylicum	0.002390545609437
549	1	L049_1	109	0.000314818567197737	11	0	S	1493	Clostridium cellulovorans	0.002390545609437
549	1	L049_1	111	0.000143099348726244	5	5	S	1513	Clostridium tetani	0.00108661164065318
549	1	L049_1	112	0.000114479478980995	4	4	S	1519	Clostridium tyrobutyricum	0.000869289312522547
549	1	L049_1	113	0.000114479478980995	4	4	S	29341	Clostridium argentinense	0.000869289312522547
549	1	L049_1	114	8.58596092357465e-05	3	0	S	1542	Clostridium novyi	0.00065196698439191
549	1	L049_1	116	8.58596092357465e-05	3	3	S	1534	Clostridium kluyveri	0.00065196698439191
549	1	L049_1	117	8.58596092357465e-05	3	0	S	217159	Clostridium carboxidivorans	0.00065196698439191
549	1	L049_1	119	5.72397394904976e-05	2	2	S	755731	Clostridium sp. BNL1100	0.000434644656261274
549	1	L049_1	120	5.72397394904976e-05	2	2	S	1494	Clostridium cochlearium	0.000434644656261274
549	1	L049_1	121	2.86198697452488e-05	1	1	S	332101	Clostridium drakei	0.000217322328130637
549	1	L049_1	122	0.00775598470096243	271	0	G	1981033	Mordavella	0.0588943509234026
549	1	L049_1	123	0.00775598470096243	271	271	S	2086584	Mordavella sp. Marseille-P3756	0.0588943509234026
549	1	L049_1	124	2.86198697452488e-05	1	1	G	49082	Candidatus Arthromitus	0.000217322328130637
549	1	L049_1	126	2.86198697452488e-05	1	1	S	2082193	Clostridiaceae bacterium 14S0207	0.000217322328130637
549	1	L049_1	127	0.118801079312528	4151	95	F	186803	Lachnospiraceae	0.902104984070273
549	1	L049_1	128	0.0547211909529157	1912	57	G	1506553	Lachnoclostridium	0.415520291385778
549	1	L049_1	129	0.0439601199287022	1536	1536	S	208479	Clostridium bolteae	0.333807096008658
549	1	L049_1	130	0.00738392639427419	258	258	S	1871021	Lachnoclostridium phocaeense	0.0560691606577043
549	1	L049_1	131	0.00165995244522443	58	58	S	1834196	Lachnoclostridium sp. YL32	0.0126046950315769
549	1	L049_1	132	5.72397394904976e-05	2	0	S	66219	Lachnoclostridium phytofermentans	0.000434644656261274
549	1	L049_1	134	2.86198697452488e-05	1	0	S	29370	Clostridium sphenoides	0.000217322328130637
549	1	L049_1	136	0.0269599173000244	942	0	G	841	Roseburia	0.20471763309906
549	1	L049_1	137	0.0269599173000244	942	0	S	301301	Roseburia hominis	0.20471763309906
549	1	L049_1	139	0.0141954553936434	496	0	G	207244	Anaerostipes	0.107791874752796
549	1	L049_1	140	0.0141954553936434	496	496	S	649756	Anaerostipes hadrus	0.107791874752796
549	1	L049_1	142	0.0105034921965063	367	0	S	39491	Eubacterium rectale	0.0797572944239437
549	1	L049_1	144	0.000372058306688235	13	13	S	712991	Lachnospiraceae bacterium oral taxon 500	0.00282519026569828
549	1	L049_1	145	0.00901525896975338	315	9	G	572511	Blautia	0.0684565333611506
549	1	L049_1	146	0.00663980978089772	232	0	S	1322	Blautia hansenii	0.0504187801263077
549	1	L049_1	148	0.00208925049140316	73	73	S	1912897	Blautia sp. N6H1-15	0.0158645299535365
549	1	L049_1	149	2.86198697452488e-05	1	1	S	1796616	Blautia sp. YL58	0.000217322328130637
549	1	L049_1	150	0.000143099348726244	5	0	G	2039240	Anaerotignum	0.00108661164065318
549	1	L049_1	151	0.000143099348726244	5	0	S	28446	Anaerotignum propionicum	0.00108661164065318
549	1	L049_1	153	0.000114479478980995	4	1	G	830	Butyrivibrio	0.000869289312522547
549	1	L049_1	154	8.58596092357465e-05	3	3	S	831	Butyrivibrio fibrisolvens	0.00065196698439191
549	1	L049_1	155	5.72397394904976e-05	2	0	G	1663717	Herbinix	0.000434644656261274
549	1	L049_1	156	5.72397394904976e-05	2	2	S	1679721	Herbinix luporum	0.000434644656261274
549	1	L049_1	157	0.0471083056006796	1646	0	F	186806	Eubacteriaceae	0.357712552103028
549	1	L049_1	158	0.0470796857309343	1645	0	G	1730	Eubacterium	0.357495229774898
549	1	L049_1	159	0.0384651049376144	1344	0	S	39485	Eubacterium eligens	0.292081209007576
549	1	L049_1	161	0.00626775147420949	219	219	S	39488	Eubacterium hallii	0.0475935898606095
549	1	L049_1	162	0.00231820944936515	81	8	S	1736	Eubacterium limosum	0.0176031085785816
549	1	L049_1	164	2.86198697452488e-05	1	0	S	29322	Eubacterium cellulosolvens	0.000217322328130637
549	1	L049_1	166	2.86198697452488e-05	1	0	G	33951	Acetobacterium	0.000217322328130637
549	1	L049_1	167	2.86198697452488e-05	1	1	S	2184575	Acetobacterium sp. KB-1	0.000217322328130637
549	1	L049_1	168	0.0322259733331502	1126	5	F	186804	Peptostreptococcaceae	0.244704941475097
549	1	L049_1	169	0.0315677163290094	1103	0	G	1870884	Clostridioides	0.239706527928092
549	1	L049_1	170	0.0315677163290094	1103	1073	S	1496	Clostridioides difficile	0.239706527928092
549	1	L049_1	173	0.000515157655414479	18	0	G	1849828	Paeniclostridium	0.00391180190635146
549	1	L049_1	174	0.000515157655414479	18	18	S	1505	Paeniclostridium sordellii	0.00391180190635146
549	1	L049_1	176	0.0195759909057502	684	0	G	946234	Flavonifractor	0.148648472441356
549	1	L049_1	177	0.0195759909057502	684	684	S	292800	Flavonifractor plautii	0.148648472441356
549	1	L049_1	178	0.00194615114267692	68	0	G	1392389	Intestinimonas	0.0147779183128833
549	1	L049_1	179	0.00194615114267692	68	68	S	1297617	Intestinimonas butyriciproducens	0.0147779183128833
549	1	L049_1	180	0.00157409283598868	55	0	G	2039302	Monoglobus	0.011952728047185
549	1	L049_1	181	0.00157409283598868	55	55	S	1981510	Monoglobus pectinilyticus	0.011952728047185
549	1	L049_1	182	0.00180305179395068	63	0	F	990719	Christensenellaceae	0.0136913066722301
549	1	L049_1	183	0.00180305179395068	63	0	G	990721	Christensenella	0.0136913066722301
549	1	L049_1	184	0.00180305179395068	63	63	S	1805714	Christensenella massiliensis	0.0136913066722301
549	1	L049_1	185	0.000372058306688235	13	3	F	186807	Peptococcaceae	0.00282519026569828
549	1	L049_1	186	0.000114479478980995	4	0	G	1562	Desulfotomaculum	0.000869289312522547
549	1	L049_1	187	0.000114479478980995	4	0	S	1564	Desulfotomaculum ruminis	0.000869289312522547
549	1	L049_1	189	8.58596092357465e-05	3	0	G	51514	Dehalobacterium	0.00065196698439191
549	1	L049_1	190	8.58596092357465e-05	3	3	S	51515	Dehalobacterium formicoaceticum	0.00065196698439191
549	1	L049_1	191	2.86198697452488e-05	1	0	G	36853	Desulfitobacterium	0.000217322328130637
549	1	L049_1	192	2.86198697452488e-05	1	0	S	233055	Desulfitobacterium dichloroeliminans	0.000217322328130637
549	1	L049_1	194	2.86198697452488e-05	1	0	G	2282740	Desulfallas	0.000217322328130637
549	1	L049_1	195	2.86198697452488e-05	1	0	S	102134	Desulfallas gibsoniae	0.000217322328130637
549	1	L049_1	197	2.86198697452488e-05	1	0	G	2282742	Desulfofarcimen	0.000217322328130637
549	1	L049_1	198	2.86198697452488e-05	1	0	S	58138	Desulfofarcimen acetoxidans	0.000217322328130637
549	1	L049_1	201	0.000257578827707239	9	0	F	543314	Clostridiales Family XIII. Incertae Sedis	0.00195590095317573
549	1	L049_1	202	0.000257578827707239	9	3	G	86331	Mogibacterium	0.00195590095317573
549	1	L049_1	203	8.58596092357465e-05	3	3	S	86332	Mogibacterium pumilum	0.00065196698439191
549	1	L049_1	204	8.58596092357465e-05	3	3	S	114527	Mogibacterium diversum	0.00065196698439191
549	1	L049_1	205	0.000143099348726244	5	0	F	216572	Oscillospiraceae	0.00108661164065318
549	1	L049_1	206	0.000143099348726244	5	0	G	459786	Oscillibacter	0.00108661164065318
549	1	L049_1	207	0.000143099348726244	5	0	S	351091	Oscillibacter valericigenes	0.00108661164065318
549	1	L049_1	209	5.72397394904976e-05	2	2	F	68298	Syntrophomonadaceae	0.000434644656261274
549	1	L049_1	210	0.000114479478980995	4	0	O	68295	Thermoanaerobacterales	0.000869289312522547
549	1	L049_1	211	5.72397394904976e-05	2	0	F	543371	Thermoanaerobacterales Family III. Incertae Sedis	0.000434644656261274
549	1	L049_1	212	5.72397394904976e-05	2	0	G	291988	Thermosediminibacter	0.000434644656261274
549	1	L049_1	213	5.72397394904976e-05	2	0	S	291990	Thermosediminibacter oceani	0.000434644656261274
549	1	L049_1	215	2.86198697452488e-05	1	0	F	186814	Thermoanaerobacteraceae	0.000217322328130637
549	1	L049_1	216	2.86198697452488e-05	1	1	G	1754	Thermoanaerobacter	0.000217322328130637
549	1	L049_1	217	2.86198697452488e-05	1	0	F	227387	Thermodesulfobiaceae	0.000217322328130637
549	1	L049_1	218	2.86198697452488e-05	1	1	G	227388	Thermodesulfobium	0.000217322328130637
549	1	L049_1	219	1.80476898613539	63060	65	C	91061	Bacilli	13.704346011918
549	1	L049_1	220	1.80153494085418	62947	111	O	186826	Lactobacillales	13.6797885888392
549	1	L049_1	221	1.59441294350781	55710	37	F	81852	Enterococcaceae	12.1070269001578
549	1	L049_1	222	1.59335400832724	55673	821	G	1350	Enterococcus	12.0989859740169
549	1	L049_1	223	1.55271379328898	54253	52733	S	1352	Enterococcus faecium	11.7903882680714
549	1	L049_1	229	0.00560949447006877	196	148	S	53346	Enterococcus mundtii	0.0425951763136048
549	1	L049_1	231	0.00546639512134252	191	165	S	1351	Enterococcus faecalis	0.0415085646729516
549	1	L049_1	236	0.00160271270573393	56	56	S	53345	Enterococcus durans	0.0121700503753157
549	1	L049_1	237	0.00140237361751719	49	49	S	1354	Enterococcus hirae	0.0106487940784012
549	1	L049_1	238	0.00131651400828145	46	46	S	160453	Enterococcus gilvus	0.00999682709400929
549	1	L049_1	239	0.000572397394904976	20	20	S	44008	Enterococcus cecorum	0.00434644656261274
549	1	L049_1	240	0.000457917915923981	16	0	S	37734	Enterococcus casseliflavus	0.00347715725009019
549	1	L049_1	242	0.000457917915923981	16	16	S	2060307	Enterococcus sp. FDAARGOS_375	0.00347715725009019
549	1	L049_1	243	8.58596092357465e-05	3	3	S	2005703	Enterococcus wangshanyuanii	0.00065196698439191
549	1	L049_1	244	8.58596092357465e-05	3	3	S	2060306	Enterococcus sp. FDAARGOS_163	0.00065196698439191
549	1	L049_1	245	5.72397394904976e-05	2	2	S	2057791	Enterococcus sp. CR-Ec1	0.000434644656261274
549	1	L049_1	246	2.86198697452488e-05	1	1	S	417368	Enterococcus thailandicus	0.000217322328130637
549	1	L049_1	247	0.19149554846546	6691	6	F	1300	Streptococcaceae	1.45410369752209
549	1	L049_1	248	0.189320438364821	6615	353	G	1301	Streptococcus	1.43758720058416
549	1	L049_1	249	0.0656253613258555	2293	490	S	1318	Streptococcus parasanguinis	0.49832009840355
549	1	L049_1	252	0.0347159020009868	1213	422	S	1303	Streptococcus oralis	0.263611984022462
549	1	L049_1	256	0.0197763299939669	691	645	S	1328	Streptococcus anginosus	0.15016972873827
549	1	L049_1	261	0.00100169544108371	35	0	S	76860	Streptococcus constellatus	0.00760628148457229
549	1	L049_1	263	0.00071549674363122	25	7	S	1338	Streptococcus intermedius	0.00543305820326592
549	1	L049_1	266	0.0200339088216742	700	673	S	1308	Streptococcus thermophilus	0.152125629691446
549	1	L049_1	272	0.00698324821784071	244	185	S	1304	Streptococcus salivarius	0.0530266480638754
549	1	L049_1	275	0.00394954202484434	138	138	S	712624	Streptococcus sp. oral taxon 064	0.0299904812820279
549	1	L049_1	276	0.00360610358790135	126	126	S	1902136	Streptococcus sp. NPS 308	0.0273826133444602
549	1	L049_1	277	0.00360610358790135	126	70	S	28037	Streptococcus mitis	0.0273826133444602
549	1	L049_1	279	0.00334852476019411	117	117	S	113107	Streptococcus australis	0.0254267123912845
549	1	L049_1	280	0.00274750749554389	96	96	S	1759399	Streptococcus sp. A12	0.0208629435005411
549	1	L049_1	281	0.00180305179395068	63	50	S	1313	Streptococcus pneumoniae	0.0136913066722301
549	1	L049_1	289	0.00180305179395068	63	63	S	1311	Streptococcus agalactiae	0.0136913066722301
549	1	L049_1	290	0.00168857231496968	59	31	S	1305	Streptococcus sanguinis	0.0128220173597076
549	1	L049_1	292	0.00120203452930045	42	42	S	1156433	Streptococcus sp. I-P16	0.00912753778148674
549	1	L049_1	293	0.00114479478980995	40	34	S	1302	Streptococcus gordonii	0.00869289312522547
549	1	L049_1	296	0.000915835831847962	32	32	S	712633	Streptococcus sp. oral taxon 431	0.00695431450018038
549	1	L049_1	297	0.000858596092357464	30	30	S	197614	Streptococcus pasteurianus	0.0065196698439191
549	1	L049_1	298	0.000686876873885972	24	24	S	1156431	Streptococcus sp. I-G2	0.00521573587513528
549	1	L049_1	299	0.000372058306688235	13	8	S	45634	Streptococcus cristatus	0.00282519026569828
549	1	L049_1	301	0.000372058306688235	13	13	S	1335	Streptococcus equinus	0.00282519026569828
549	1	L049_1	302	0.000343438436942986	12	12	S	1839799	Streptococcus sp. FDAARGOS_192	0.00260786793756764
549	1	L049_1	303	0.000314818567197737	11	8	S	1307	Streptococcus suis	0.002390545609437
549	1	L049_1	306	0.000257578827707239	9	0	S	1336	Streptococcus equi	0.00195590095317573
549	1	L049_1	308	2.86198697452488e-05	1	0	S	1334	Streptococcus dysgalactiae	0.000217322328130637
549	1	L049_1	311	0.000257578827707239	9	0	S	257758	Streptococcus pseudopneumoniae	0.00195590095317573
549	1	L049_1	313	0.000171719218471493	6	6	S	82348	Streptococcus pluranimalium	0.00130393396878382
549	1	L049_1	314	8.58596092357465e-05	3	2	S	1348	Streptococcus parauberis	0.00065196698439191
549	1	L049_1	316	8.58596092357465e-05	3	0	S	102684	Streptococcus infantarius	0.00065196698439191
549	1	L049_1	319	8.58596092357465e-05	3	3	S	315405	Streptococcus gallolyticus	0.00065196698439191
549	1	L049_1	320	5.72397394904976e-05	2	2	S	1314	Streptococcus pyogenes	0.000434644656261274
549	1	L049_1	321	5.72397394904976e-05	2	2	S	1814128	Streptococcus halotolerans	0.000434644656261274
549	1	L049_1	322	5.72397394904976e-05	2	1	S	1309	Streptococcus mutans	0.000434644656261274
549	1	L049_1	324	2.86198697452488e-05	1	1	S	150055	Streptococcus lutetiensis	0.000217322328130637
549	1	L049_1	325	2.86198697452488e-05	1	1	S	400065	Streptococcus merionis	0.000217322328130637
549	1	L049_1	326	2.86198697452488e-05	1	0	S	59310	Streptococcus macedonicus	0.000217322328130637
549	1	L049_1	328	2.86198697452488e-05	1	1	S	1326	Streptococcus acidominimus	0.000217322328130637
549	1	L049_1	329	2.86198697452488e-05	1	1	S	1310	Streptococcus sobrinus	0.000217322328130637
549	1	L049_1	330	2.86198697452488e-05	1	1	S	1346	Streptococcus iniae	0.000217322328130637
549	1	L049_1	331	0.00200339088216742	70	0	G	1357	Lactococcus	0.0152125629691446
549	1	L049_1	332	0.00165995244522443	58	4	S	1358	Lactococcus lactis	0.0126046950315769
549	1	L049_1	339	0.000314818567197737	11	2	S	1364	Lactococcus piscium	0.002390545609437
549	1	L049_1	341	2.86198697452488e-05	1	1	S	1363	Lactococcus garvieae	0.000217322328130637
549	1	L049_1	342	0.0121634446417307	425	2	F	33958	Lactobacillaceae	0.0923619894555206
549	1	L049_1	343	0.0121062049022402	423	34	G	1578	Lactobacillus	0.0919273447992594
549	1	L049_1	344	0.00455055928949456	159	157	S	1579	Lactobacillus acidophilus	0.0345542501727713
549	1	L049_1	347	0.00143099348726244	50	42	S	1597	Lactobacillus paracasei	0.0108661164065318
549	1	L049_1	352	8.58596092357465e-05	3	2	S	1582	Lactobacillus casei	0.00065196698439191
549	1	L049_1	354	0.00108755505031946	38	38	S	152331	Lactobacillus parabuchneri	0.0082582484689642
549	1	L049_1	355	0.000915835831847962	32	32	S	47715	Lactobacillus rhamnosus	0.00695431450018038
549	1	L049_1	356	0.000772736483121718	27	27	S	1590	Lactobacillus plantarum	0.00586770285952719
549	1	L049_1	357	0.000286198697452488	10	0	S	1603	Lactobacillus amylophilus	0.00217322328130637
549	1	L049_1	359	0.000257578827707239	9	9	S	1580	Lactobacillus brevis	0.00195590095317573
549	1	L049_1	360	0.000200339088216742	7	6	S	1587	Lactobacillus helveticus	0.00152125629691446
549	1	L049_1	362	0.000171719218471493	6	6	S	60520	Lactobacillus paraplantarum	0.00130393396878382
549	1	L049_1	363	8.58596092357465e-05	3	3	S	33959	Lactobacillus johnsonii	0.00065196698439191
549	1	L049_1	364	8.58596092357465e-05	3	3	S	1624	Lactobacillus salivarius	0.00065196698439191
549	1	L049_1	365	8.58596092357465e-05	3	3	S	1622	Lactobacillus murinus	0.00065196698439191
549	1	L049_1	366	5.72397394904976e-05	2	2	S	1601	Lactobacillus agilis	0.000434644656261274
549	1	L049_1	367	5.72397394904976e-05	2	2	S	1613	Lactobacillus fermentum	0.000434644656261274
549	1	L049_1	368	2.86198697452488e-05	1	0	S	1581	Lactobacillus buchneri	0.000217322328130637
549	1	L049_1	370	2.86198697452488e-05	1	0	S	1193095	Lactobacillus hokkaidonensis	0.000217322328130637
549	1	L049_1	372	2.86198697452488e-05	1	1	S	1598	Lactobacillus reuteri	0.000217322328130637
549	1	L049_1	373	0.000171719218471493	6	0	F	186827	Aerococcaceae	0.00130393396878382
549	1	L049_1	374	0.000171719218471493	6	1	G	1375	Aerococcus	0.00130393396878382
549	1	L049_1	375	0.000114479478980995	4	4	S	51665	Aerococcus urinaeequi	0.000869289312522547
549	1	L049_1	376	2.86198697452488e-05	1	1	S	128944	Aerococcus urinaehominis	0.000217322328130637
549	1	L049_1	377	0.000114479478980995	4	1	F	81850	Leuconostocaceae	0.000869289312522547
549	1	L049_1	378	8.58596092357465e-05	3	0	G	1243	Leuconostoc	0.00065196698439191
549	1	L049_1	379	8.58596092357465e-05	3	2	S	1245	Leuconostoc mesenteroides	0.00065196698439191
549	1	L049_1	381	0.00137375374777194	48	0	O	1385	Bacillales	0.0104314717502706
549	1	L049_1	382	0.000744116613376469	26	0	F	186817	Bacillaceae	0.00565038053139656
549	1	L049_1	383	0.000601017264650225	21	4	G	1386	Bacillus	0.00456376889074337
549	1	L049_1	385	0.000228958957961991	8	3	S	1396	Bacillus cereus	0.00173857862504509
549	1	L049_1	389	5.72397394904976e-05	2	2	S	1392	Bacillus anthracis	0.000434644656261274
549	1	L049_1	390	2.86198697452488e-05	1	0	S	1428	Bacillus thuringiensis	0.000217322328130637
549	1	L049_1	394	2.86198697452488e-05	1	1	S	1390	Bacillus amyloliquefaciens	0.000217322328130637
549	1	L049_1	395	2.86198697452488e-05	1	1	S	859143	Bacillus kochii	0.000217322328130637
549	1	L049_1	396	2.86198697452488e-05	1	1	S	98228	Bacillus sp. OxB-1	0.000217322328130637
549	1	L049_1	397	2.86198697452488e-05	1	1	S	79880	Bacillus clausii	0.000217322328130637
549	1	L049_1	398	2.86198697452488e-05	1	1	S	1398	Bacillus coagulans	0.000217322328130637
549	1	L049_1	399	2.86198697452488e-05	1	0	G	84406	Virgibacillus	0.000217322328130637
549	1	L049_1	400	2.86198697452488e-05	1	1	S	1482	Virgibacillus halodenitrificans	0.000217322328130637
549	1	L049_1	401	2.86198697452488e-05	1	0	G	129337	Geobacillus	0.000217322328130637
549	1	L049_1	402	2.86198697452488e-05	1	1	S	1233873	Geobacillus sp. GHH01	0.000217322328130637
549	1	L049_1	403	2.86198697452488e-05	1	1	G	150247	Anoxybacillus	0.000217322328130637
549	1	L049_1	404	2.86198697452488e-05	1	0	G	200903	Paraliobacillus	0.000217322328130637
549	1	L049_1	405	2.86198697452488e-05	1	1	S	2213194	Paraliobacillus sp. X-1125	0.000217322328130637
549	1	L049_1	406	2.86198697452488e-05	1	0	G	400634	Lysinibacillus	0.000217322328130637
549	1	L049_1	407	2.86198697452488e-05	1	1	S	2169540	Lysinibacillus sp. 2017	0.000217322328130637
549	1	L049_1	408	0.000228958957961991	8	1	F	90964	Staphylococcaceae	0.00173857862504509
549	1	L049_1	409	0.000143099348726244	5	1	G	1279	Staphylococcus	0.00108661164065318
549	1	L049_1	410	2.86198697452488e-05	1	1	S	1282	Staphylococcus epidermidis	0.000217322328130637
549	1	L049_1	411	2.86198697452488e-05	1	1	S	1283	Staphylococcus haemolyticus	0.000217322328130637
549	1	L049_1	412	2.86198697452488e-05	1	0	S	1280	Staphylococcus aureus	0.000217322328130637
549	1	L049_1	414	2.86198697452488e-05	1	1	S	70255	Staphylococcus condimenti	0.000217322328130637
549	1	L049_1	415	5.72397394904976e-05	2	0	G	69965	Macrococcus	0.000434644656261274
549	1	L049_1	416	5.72397394904976e-05	2	2	S	69966	Macrococcus caseolyticus	0.000434644656261274
549	1	L049_1	419	0.000114479478980995	4	0	G	1378	Gemella	0.000869289312522547
549	1	L049_1	420	8.58596092357465e-05	3	3	S	2040624	Gemella sp. ND 6198	0.00065196698439191
549	1	L049_1	421	2.86198697452488e-05	1	1	S	29391	Gemella morbillorum	0.000217322328130637
549	1	L049_1	423	5.72397394904976e-05	2	0	G	33986	Exiguobacterium	0.000434644656261274
549	1	L049_1	424	5.72397394904976e-05	2	2	S	360911	Exiguobacterium sp. AT1b	0.000434644656261274
549	1	L049_1	425	0.000143099348726244	5	0	F	186822	Paenibacillaceae	0.00108661164065318
549	1	L049_1	426	8.58596092357465e-05	3	1	G	44249	Paenibacillus	0.00065196698439191
549	1	L049_1	427	2.86198697452488e-05	1	1	S	1464	Paenibacillus larvae	0.000217322328130637
549	1	L049_1	428	2.86198697452488e-05	1	1	S	61624	Paenibacillus mucilaginosus	0.000217322328130637
549	1	L049_1	429	5.72397394904976e-05	2	0	G	55080	Brevibacillus	0.000434644656261274
549	1	L049_1	430	5.72397394904976e-05	2	2	S	1393	Brevibacillus brevis	0.000434644656261274
549	1	L049_1	431	5.72397394904976e-05	2	0	F	186818	Planococcaceae	0.000434644656261274
549	1	L049_1	432	2.86198697452488e-05	1	1	G	1569	Sporosarcina	0.000217322328130637
549	1	L049_1	433	2.86198697452488e-05	1	0	G	648800	Solibacillus	0.000217322328130637
549	1	L049_1	434	2.86198697452488e-05	1	0	S	76853	Solibacillus silvestris	0.000217322328130637
549	1	L049_1	436	2.86198697452488e-05	1	0	F	186820	Listeriaceae	0.000217322328130637
549	1	L049_1	437	2.86198697452488e-05	1	0	G	1637	Listeria	0.000217322328130637
549	1	L049_1	438	2.86198697452488e-05	1	1	S	1639	Listeria monocytogenes	0.000217322328130637
549	1	L049_1	439	0.711089283690452	24846	0	C	526524	Erysipelotrichia	5.3995905647338
549	1	L049_1	440	0.711089283690452	24846	0	O	526525	Erysipelotrichales	5.3995905647338
549	1	L049_1	441	0.711089283690452	24846	23199	F	128827	Erysipelotrichaceae	5.3995905647338
549	1	L049_1	444	0.0190608332503357	666	666	S	1834207	Erysipelotrichaceae bacterium I46	0.144736670535004
549	1	L049_1	445	0.0167140039312253	584	0	G	1505663	Erysipelatoclostridium	0.126916239628292
549	1	L049_1	446	0.0167140039312253	584	584	S	1522	Clostridium innocuum	0.126916239628292
549	1	L049_1	447	0.00752702574300044	263	0	G	1573534	Faecalitalea	0.0571557722983575
549	1	L049_1	448	0.00752702574300044	263	0	S	39483	Faecalitalea cylindroides	0.0571557722983575
549	1	L049_1	450	0.00317680554172262	111	0	G	191303	Turicibacter	0.0241227784225007
549	1	L049_1	451	0.00317680554172262	111	111	S	1712675	Turicibacter sp. H121	0.0241227784225007
549	1	L049_1	452	0.000629637134395474	22	0	G	1729679	Faecalibaculum	0.00478109121887401
549	1	L049_1	453	0.000629637134395474	22	22	S	1702221	Faecalibaculum rodentium	0.00478109121887401
549	1	L049_1	454	2.86198697452488e-05	1	0	G	1647	Erysipelothrix	0.000217322328130637
549	1	L049_1	455	2.86198697452488e-05	1	1	S	1514105	Erysipelothrix larvae	0.000217322328130637
549	1	L049_1	456	0.000314818567197737	11	0	C	1737404	Tissierellia	0.002390545609437
549	1	L049_1	457	0.000314818567197737	11	0	O	1737405	Tissierellales	0.002390545609437
549	1	L049_1	458	0.000286198697452488	10	0	F	1570339	Peptoniphilaceae	0.00217322328130637
549	1	L049_1	459	0.000171719218471493	6	0	G	543311	Parvimonas	0.00130393396878382
549	1	L049_1	460	0.000171719218471493	6	6	S	33033	Parvimonas micra	0.00130393396878382
549	1	L049_1	461	8.58596092357465e-05	3	0	G	162289	Peptoniphilus	0.00065196698439191
549	1	L049_1	462	8.58596092357465e-05	3	3	S	1912856	Peptoniphilus sp. ING2-D1G	0.00065196698439191
549	1	L049_1	463	2.86198697452488e-05	1	0	G	150022	Finegoldia	0.000217322328130637
549	1	L049_1	464	2.86198697452488e-05	1	0	S	1260	Finegoldia magna	0.000217322328130637
549	1	L049_1	466	2.86198697452488e-05	1	0	F	2042895	Gottschalkiaceae	0.000217322328130637
549	1	L049_1	467	2.86198697452488e-05	1	0	G	1505664	Gottschalkia	0.000217322328130637
549	1	L049_1	468	2.86198697452488e-05	1	0	S	1556	Gottschalkia acidurici	0.000217322328130637
549	1	L049_1	489	0.0432160033153257	1510	2	P	201174	Actinobacteria	0.328156715477262
549	1	L049_1	490	0.0411553726936678	1438	23	C	1760	Actinobacteria	0.312509507851856
549	1	L049_1	491	0.0200052889519289	699	0	O	85004	Bifidobacteriales	0.151908307363315
549	1	L049_1	492	0.0200052889519289	699	2	F	31953	Bifidobacteriaceae	0.151908307363315
549	1	L049_1	493	0.0198049498637122	692	1	G	1678	Bifidobacterium	0.150387051066401
549	1	L049_1	494	0.00775598470096243	271	100	S	1685	Bifidobacterium breve	0.0588943509234026
549	1	L049_1	497	0.00718358730605745	251	36	S	216816	Bifidobacterium longum	0.0545479043607898
549	1	L049_1	501	0.00420712085255158	147	147	S	1689	Bifidobacterium dentium	0.0319463822352036
549	1	L049_1	502	0.000286198697452488	10	2	S	630129	Bifidobacterium kashiwanohense	0.00217322328130637
549	1	L049_1	505	0.000200339088216742	7	0	S	1686	Bifidobacterium catenulatum	0.00152125629691446
549	1	L049_1	507	5.72397394904976e-05	2	1	S	1681	Bifidobacterium bifidum	0.000434644656261274
549	1	L049_1	509	5.72397394904976e-05	2	2	S	1680	Bifidobacterium adolescentis	0.000434644656261274
549	1	L049_1	510	2.86198697452488e-05	1	0	S	28026	Bifidobacterium pseudocatenulatum	0.000217322328130637
549	1	L049_1	512	0.000114479478980995	4	0	G	196081	Scardovia	0.000869289312522547
549	1	L049_1	513	0.000114479478980995	4	0	S	78259	Scardovia inopinata	0.000869289312522547
549	1	L049_1	515	2.86198697452488e-05	1	0	G	196082	Parascardovia	0.000217322328130637
549	1	L049_1	516	2.86198697452488e-05	1	0	S	78258	Parascardovia denticolens	0.000217322328130637
549	1	L049_1	518	0.0173436410656208	606	1	O	85006	Micrococcales	0.131697330847166
549	1	L049_1	519	0.0172291615866398	602	0	F	1268	Micrococcaceae	0.130828041534643
549	1	L049_1	520	0.017143301977404	599	0	G	32207	Rothia	0.130176074550251
549	1	L049_1	521	0.0163991853640276	573	293	S	43675	Rothia mucilaginosa	0.124525694018855
549	1	L049_1	523	0.000744116613376469	26	0	S	2047	Rothia dentocariosa	0.00565038053139656
549	1	L049_1	525	5.72397394904976e-05	2	0	G	1742993	Pseudarthrobacter	0.000434644656261274
549	1	L049_1	526	2.86198697452488e-05	1	1	S	121292	Pseudarthrobacter sulfonivorans	0.000217322328130637
549	1	L049_1	527	2.86198697452488e-05	1	1	S	728066	Pseudarthrobacter equi	0.000217322328130637
549	1	L049_1	528	2.86198697452488e-05	1	0	G	1742989	Glutamicibacter	0.000217322328130637
549	1	L049_1	529	2.86198697452488e-05	1	0	S	256701	Glutamicibacter arilaitensis	0.000217322328130637
549	1	L049_1	531	5.72397394904976e-05	2	0	F	85021	Intrasporangiaceae	0.000434644656261274
549	1	L049_1	532	5.72397394904976e-05	2	0	G	265976	Serinicoccus	0.000434644656261274
549	1	L049_1	533	5.72397394904976e-05	2	2	S	1758689	Serinicoccus sp. JLT9	0.000434644656261274
549	1	L049_1	534	2.86198697452488e-05	1	0	F	85023	Microbacteriaceae	0.000217322328130637
549	1	L049_1	535	2.86198697452488e-05	1	1	G	1705353	Aurantimicrobium	0.000217322328130637
549	1	L049_1	536	0.0025185485375819	88	0	O	2037	Actinomycetales	0.019124364875496
549	1	L049_1	537	0.0025185485375819	88	0	F	2049	Actinomycetaceae	0.019124364875496
549	1	L049_1	538	0.0024040690586009	84	1	G	1654	Actinomyces	0.0182550755629735
549	1	L049_1	539	0.00114479478980995	40	40	S	1852377	Actinomyces pacaensis	0.00869289312522547
549	1	L049_1	540	0.00048653778566923	17	17	S	712122	Actinomyces sp. oral taxon 414	0.00369447957822083
549	1	L049_1	541	0.000314818567197737	11	11	S	544580	Actinomyces oris	0.002390545609437
549	1	L049_1	542	0.000257578827707239	9	9	S	52773	Actinomyces meyeri	0.00195590095317573
549	1	L049_1	543	8.58596092357465e-05	3	3	S	178339	Actinomyces hongkongensis	0.00065196698439191
549	1	L049_1	544	5.72397394904976e-05	2	2	S	1960083	Actinomyces gaoshouyii	0.000434644656261274
549	1	L049_1	545	2.86198697452488e-05	1	1	S	111015	Actinomyces radicidentis	0.000217322328130637
549	1	L049_1	546	8.58596092357465e-05	3	0	G	1069494	Trueperella	0.00065196698439191
549	1	L049_1	547	8.58596092357465e-05	3	3	S	1661	Trueperella pyogenes	0.00065196698439191
549	1	L049_1	548	2.86198697452488e-05	1	0	G	1653174	Actinotignum	0.000217322328130637
549	1	L049_1	549	2.86198697452488e-05	1	1	S	59505	Actinotignum schaalii	0.000217322328130637
549	1	L049_1	550	0.000372058306688235	13	0	O	85007	Corynebacteriales	0.00282519026569828
549	1	L049_1	551	0.000200339088216742	7	0	F	1653	Corynebacteriaceae	0.00152125629691446
549	1	L049_1	552	0.000200339088216742	7	1	G	1716	Corynebacterium	0.00152125629691446
549	1	L049_1	553	0.000114479478980995	4	0	S	575200	Corynebacterium maris	0.000869289312522547
549	1	L049_1	555	2.86198697452488e-05	1	1	S	156978	Corynebacterium imitans	0.000217322328130637
549	1	L049_1	556	2.86198697452488e-05	1	1	S	146827	Corynebacterium simulans	0.000217322328130637
549	1	L049_1	557	8.58596092357465e-05	3	0	F	85025	Nocardiaceae	0.00065196698439191
549	1	L049_1	558	5.72397394904976e-05	2	0	G	1827	Rhodococcus	0.000434644656261274
549	1	L049_1	559	2.86198697452488e-05	1	1	S	1653478	Rhodococcus sp. PBTS 1	0.000217322328130637
549	1	L049_1	560	2.86198697452488e-05	1	0	S	132919	Rhodococcus jostii	0.000217322328130637
549	1	L049_1	562	2.86198697452488e-05	1	0	G	1817	Nocardia	0.000217322328130637
549	1	L049_1	563	2.86198697452488e-05	1	1	S	455432	Nocardia terpenica	0.000217322328130637
549	1	L049_1	564	5.72397394904976e-05	2	0	F	1762	Mycobacteriaceae	0.000434644656261274
549	1	L049_1	565	5.72397394904976e-05	2	0	G	1763	Mycobacterium	0.000434644656261274
549	1	L049_1	567	2.86198697452488e-05	1	1	S	78331	Mycobacterium canettii	0.000217322328130637
549	1	L049_1	568	2.86198697452488e-05	1	1	S	1879023	Mycobacterium sp. djl-10	0.000217322328130637
549	1	L049_1	569	2.86198697452488e-05	1	0	F	85026	Gordoniaceae	0.000217322328130637
549	1	L049_1	570	2.86198697452488e-05	1	0	G	2053	Gordonia	0.000217322328130637
549	1	L049_1	571	2.86198697452488e-05	1	1	S	337191	Gordonia sp. KTR9	0.000217322328130637
549	1	L049_1	572	0.000114479478980995	4	0	O	85009	Propionibacteriales	0.000869289312522547
549	1	L049_1	573	0.000114479478980995	4	0	F	31957	Propionibacteriaceae	0.000869289312522547
549	1	L049_1	574	0.000114479478980995	4	0	G	1912217	Pseudopropionibacterium	0.000869289312522547
549	1	L049_1	575	0.000114479478980995	4	0	S	1750	Pseudopropionibacterium propionicum	0.000869289312522547
549	1	L049_1	577	0.000114479478980995	4	0	O	85010	Pseudonocardiales	0.000869289312522547
549	1	L049_1	578	0.000114479478980995	4	0	F	2070	Pseudonocardiaceae	0.000869289312522547
549	1	L049_1	579	0.000114479478980995	4	0	G	65496	Actinoalloteichus	0.000869289312522547
549	1	L049_1	580	0.000114479478980995	4	4	S	2072503	Actinoalloteichus sp. AHMU CJ021	0.000869289312522547
549	1	L049_1	581	2.86198697452488e-05	1	0	O	85008	Micromonosporales	0.000217322328130637
549	1	L049_1	582	2.86198697452488e-05	1	0	F	28056	Micromonosporaceae	0.000217322328130637
549	1	L049_1	583	2.86198697452488e-05	1	0	G	168694	Salinispora	0.000217322328130637
549	1	L049_1	584	2.86198697452488e-05	1	0	S	168697	Salinispora arenicola	0.000217322328130637
549	1	L049_1	586	0.00200339088216742	70	2	C	84998	Coriobacteriia	0.0152125629691446
549	1	L049_1	587	0.0012878941385362	45	0	O	84999	Coriobacteriales	0.00977950476587866
549	1	L049_1	588	0.0011161749200647	39	1	F	1643824	Atopobiaceae	0.00847557079709483
549	1	L049_1	589	0.000858596092357464	30	0	G	1380	Atopobium	0.0065196698439191
549	1	L049_1	590	0.000858596092357464	30	0	S	1382	Atopobium parvulum	0.0065196698439191
549	1	L049_1	592	0.000228958957961991	8	0	G	133925	Olsenella	0.00173857862504509
549	1	L049_1	593	0.000114479478980995	4	0	S	133926	Olsenella uli	0.000869289312522547
549	1	L049_1	595	0.000114479478980995	4	4	S	712411	Olsenella sp. oral taxon 807	0.000869289312522547
549	1	L049_1	596	0.000171719218471493	6	0	F	84107	Coriobacteriaceae	0.00130393396878382
549	1	L049_1	598	0.000171719218471493	6	6	S	1531429	Coriobacteriaceae bacterium 68-1-3	0.00130393396878382
549	1	L049_1	599	0.000658257004140723	23	0	O	1643822	Eggerthellales	0.00499841354700465
549	1	L049_1	600	0.000658257004140723	23	0	F	1643826	Eggerthellaceae	0.00499841354700465
549	1	L049_1	601	0.000572397394904976	20	0	G	84162	Cryptobacterium	0.00434644656261274
549	1	L049_1	602	0.000572397394904976	20	0	S	84163	Cryptobacterium curtum	0.00434644656261274
549	1	L049_1	604	2.86198697452488e-05	1	0	G	84111	Eggerthella	0.000217322328130637
549	1	L049_1	605	2.86198697452488e-05	1	1	S	502558	Eggerthella sp. YY7918	0.000217322328130637
549	1	L049_1	606	2.86198697452488e-05	1	0	G	447020	Adlercreutzia	0.000217322328130637
549	1	L049_1	607	2.86198697452488e-05	1	0	S	446660	Adlercreutzia equolifaciens	0.000217322328130637
549	1	L049_1	609	2.86198697452488e-05	1	0	G	644652	Gordonibacter	0.000217322328130637
549	1	L049_1	610	2.86198697452488e-05	1	1	S	1335613	Gordonibacter urolithinfaciens	0.000217322328130637
549	1	L049_1	611	0.000286198697452488	10	0	P	544448	Tenericutes	0.00217322328130637
549	1	L049_1	612	0.000286198697452488	10	0	C	31969	Mollicutes	0.00217322328130637
549	1	L049_1	613	0.000257578827707239	9	0	O	186329	Acholeplasmatales	0.00195590095317573
549	1	L049_1	614	0.000257578827707239	9	0	F	2146	Acholeplasmataceae	0.00195590095317573
549	1	L049_1	615	0.000257578827707239	9	9	G	2147	Acholeplasma	0.00195590095317573
549	1	L049_1	616	2.86198697452488e-05	1	0	O	2085	Mycoplasmatales	0.000217322328130637
549	1	L049_1	617	2.86198697452488e-05	1	0	F	2092	Mycoplasmataceae	0.000217322328130637
549	1	L049_1	618	2.86198697452488e-05	1	0	G	2093	Mycoplasma	0.000217322328130637
549	1	L049_1	619	2.86198697452488e-05	1	1	S	171279	Mycoplasma anatis	0.000217322328130637
549	1	L049_1	621	0.000114479478980995	4	0	P	1117	Cyanobacteria	0.000869289312522547
549	1	L049_1	623	8.58596092357465e-05	3	0	O	1150	Oscillatoriales	0.00065196698439191
549	1	L049_1	624	5.72397394904976e-05	2	0	F	1892249	Cyanothecaceae	0.000434644656261274
549	1	L049_1	625	5.72397394904976e-05	2	0	G	43988	Cyanothece	0.000434644656261274
549	1	L049_1	626	5.72397394904976e-05	2	2	S	65393	Cyanothece sp. PCC 7424	0.000434644656261274
549	1	L049_1	627	2.86198697452488e-05	1	0	F	1892254	Oscillatoriaceae	0.000217322328130637
549	1	L049_1	628	2.86198697452488e-05	1	0	G	1155738	Moorea	0.000217322328130637
549	1	L049_1	629	2.86198697452488e-05	1	0	S	1155739	Moorea producens	0.000217322328130637
549	1	L049_1	631	2.86198697452488e-05	1	0	O	1890424	Synechococcales	0.000217322328130637
549	1	L049_1	632	2.86198697452488e-05	1	0	F	2303730	Prochlorotrichaceae	0.000217322328130637
549	1	L049_1	633	2.86198697452488e-05	1	0	G	170610	Halomicronema	0.000217322328130637
549	1	L049_1	634	2.86198697452488e-05	1	0	S	1209493	Halomicronema hongdechloris	0.000217322328130637
549	1	L049_1	636	4.27995842105323	149545	348	P	1224	Proteobacteria	32.4994675602961
549	1	L049_1	637	4.25007927703919	148501	376	C	1236	Gammaproteobacteria	32.2725830497277
549	1	L049_1	638	4.14075137461234	144681	1428	O	91347	Enterobacterales	31.4424117562687
549	1	L049_1	639	4.09722055272982	143160	17422	F	543	Enterobacteriaceae	31.111864495182
549	1	L049_1	640	3.57424967287489	124887	4181	G	561	Escherichia	27.1407335932508
549	1	L049_1	641	3.44943842091586	120526	119327	S	562	Escherichia coli	26.1929909202731
549	1	L049_1	719	0.00326266515095836	114	108	S	208962	Escherichia albertii	0.0247747454068926
549	1	L049_1	721	0.00097307557133846	34	34	S	1499973	Escherichia marmotae	0.00738895915644165
549	1	L049_1	722	0.000915835831847962	32	15	S	564	Escherichia fergusonii	0.00695431450018038
549	1	L049_1	725	0.00918697818822487	321	7	G	590	Salmonella	0.0697604673299344
549	1	L049_1	726	0.00881491988153663	308	78	S	28901	Salmonella enterica	0.0669352770642361
549	1	L049_1	760	0.000171719218471493	6	5	S	54736	Salmonella bongori	0.00130393396878382
549	1	L049_1	762	0.00477951824745655	167	18	G	570	Klebsiella	0.0362928287978163
549	1	L049_1	763	0.0035202439786656	123	115	S	573	Klebsiella pneumoniae	0.0267306463600683
549	1	L049_1	769	0.000372058306688235	13	13	S	1463165	Klebsiella quasipneumoniae	0.00282519026569828
549	1	L049_1	770	0.000143099348726244	5	5	S	571	Klebsiella oxytoca	0.00108661164065318
549	1	L049_1	771	8.58596092357465e-05	3	3	S	548	Klebsiella aerogenes	0.00065196698439191
549	1	L049_1	772	5.72397394904976e-05	2	1	S	244366	Klebsiella variicola	0.000434644656261274
549	1	L049_1	774	5.72397394904976e-05	2	1	S	1134687	Klebsiella michiganensis	0.000434644656261274
549	1	L049_1	776	2.86198697452488e-05	1	1	S	1934254	Klebsiella sp. M5al	0.000217322328130637
549	1	L049_1	777	0.00309094593248687	108	5	G	160674	Raoultella	0.0234708114381088
549	1	L049_1	778	0.00289060684427013	101	101	S	54291	Raoultella ornithinolytica	0.0219495551411943
549	1	L049_1	779	2.86198697452488e-05	1	1	S	575	Raoultella planticola	0.000217322328130637
549	1	L049_1	780	2.86198697452488e-05	1	1	S	2259647	Raoultella sp. X13	0.000217322328130637
549	1	L049_1	781	0.0025185485375819	88	28	G	544	Citrobacter	0.019124364875496
549	1	L049_1	783	0.000200339088216742	7	7	S	546	Citrobacter freundii	0.00152125629691446
549	1	L049_1	784	0.000114479478980995	4	4	S	67827	Citrobacter werkmanii	0.000869289312522547
549	1	L049_1	785	2.86198697452488e-05	1	1	S	133448	Citrobacter youngae	0.000217322328130637
549	1	L049_1	786	2.86198697452488e-05	1	1	S	2066049	Citrobacter freundii complex sp. CFNIH2	0.000217322328130637
549	1	L049_1	787	0.000400678176433483	14	14	S	545	Citrobacter koseri	0.00304251259382892
549	1	L049_1	788	0.000228958957961991	8	2	S	35703	Citrobacter amalonaticus	0.00173857862504509
549	1	L049_1	790	0.000143099348726244	5	0	S	67825	Citrobacter rodentium	0.00108661164065318
549	1	L049_1	792	0.000143099348726244	5	5	S	1702170	Citrobacter sp. FDAARGOS_156	0.00108661164065318
549	1	L049_1	793	8.58596092357465e-05	3	3	S	67824	Citrobacter farmeri	0.00065196698439191
549	1	L049_1	794	2.86198697452488e-05	1	1	S	1920110	Citrobacter sp. CFNIH10	0.000217322328130637
549	1	L049_1	795	0.00148823322675294	52	14	G	547	Enterobacter	0.0113007610627931
549	1	L049_1	797	0.000200339088216742	7	6	S	550	Enterobacter cloacae	0.00152125629691446
549	1	L049_1	800	5.72397394904976e-05	2	0	S	61645	Enterobacter asburiae	0.000434644656261274
549	1	L049_1	802	5.72397394904976e-05	2	2	S	2027919	Enterobacter cloacae complex sp.	0.000434644656261274
549	1	L049_1	803	2.86198697452488e-05	1	0	S	158836	Enterobacter hormaechei	0.000217322328130637
549	1	L049_1	805	2.86198697452488e-05	1	1	S	1915310	Enterobacter cloacae complex sp. ECNIH7	0.000217322328130637
549	1	L049_1	806	0.000114479478980995	4	4	S	1914861	Enterobacter sp. SA187	0.000869289312522547
549	1	L049_1	807	5.72397394904976e-05	2	2	S	1692238	Enterobacter sp. FY-07	0.000434644656261274
549	1	L049_1	808	2.86198697452488e-05	1	1	S	399742	Enterobacter sp. 638	0.000217322328130637
549	1	L049_1	809	2.86198697452488e-05	1	1	S	881260	Enterobacter bugandensis	0.000217322328130637
549	1	L049_1	810	2.86198697452488e-05	1	1	S	1166130	Enterobacter sp. R4-368	0.000217322328130637
549	1	L049_1	811	0.0011161749200647	39	2	G	620	Shigella	0.00847557079709483
549	1	L049_1	812	0.000887215962102713	31	19	S	622	Shigella dysenteriae	0.00673699217204974
549	1	L049_1	814	0.000171719218471493	6	0	S	623	Shigella flexneri	0.00130393396878382
549	1	L049_1	817	0.000400678176433483	14	0	G	1330546	Pluralibacter	0.00304251259382892
549	1	L049_1	818	0.000228958957961991	8	8	S	61647	Pluralibacter gergoviae	0.00173857862504509
549	1	L049_1	819	0.000171719218471493	6	6	S	1334193	Enterobacter lignolyticus	0.00130393396878382
549	1	L049_1	820	0.000343438436942986	12	2	G	1330547	Kosakonia	0.00260786793756764
549	1	L049_1	821	0.000228958957961991	8	8	S	208223	Kosakonia cowanii	0.00173857862504509
549	1	L049_1	822	2.86198697452488e-05	1	1	S	497725	Kosakonia oryzae	0.000217322328130637
549	1	L049_1	823	2.86198697452488e-05	1	0	S	1158459	Kosakonia sacchari	0.000217322328130637
549	1	L049_1	825	0.000343438436942986	12	4	G	413496	Cronobacter	0.00260786793756764
549	1	L049_1	826	8.58596092357465e-05	3	0	S	413497	Cronobacter dublinensis	0.00065196698439191
549	1	L049_1	829	5.72397394904976e-05	2	1	S	28141	Cronobacter sakazakii	0.000434644656261274
549	1	L049_1	831	2.86198697452488e-05	1	0	S	413501	Cronobacter muytjensii	0.000217322328130637
549	1	L049_1	833	2.86198697452488e-05	1	0	S	413502	Cronobacter turicensis	0.000217322328130637
549	1	L049_1	835	2.86198697452488e-05	1	1	S	413503	Cronobacter malonaticus	0.000217322328130637
549	1	L049_1	836	0.000314818567197737	11	0	G	1330545	Lelliottia	0.002390545609437
549	1	L049_1	837	0.000114479478980995	4	4	S	61646	Lelliottia amnigena	0.000869289312522547
549	1	L049_1	838	0.000114479478980995	4	4	S	1907578	Lelliottia jeotgali	0.000869289312522547
549	1	L049_1	839	5.72397394904976e-05	2	2	S	2153385	Lelliottia sp. WB101	0.000434644656261274
549	1	L049_1	840	2.86198697452488e-05	1	1	S	69220	Lelliottia nimipressuralis	0.000217322328130637
549	1	L049_1	843	5.72397394904976e-05	2	2	S	693444	Enterobacteriaceae bacterium strain FGI 57	0.000434644656261274
549	1	L049_1	844	5.72397394904976e-05	2	2	S	2066051	Enterobacteriaceae bacterium ENNIH1	0.000434644656261274
549	1	L049_1	845	2.86198697452488e-05	1	1	S	891974	Plautia stali symbiont	0.000217322328130637
549	1	L049_1	846	2.86198697452488e-05	1	1	S	2282310	Enterobacteriaceae bacterium w6	0.000217322328130637
549	1	L049_1	848	2.86198697452488e-05	1	0	G	1682492	Candidatus Tachikawaea	0.000217322328130637
549	1	L049_1	849	2.86198697452488e-05	1	1	S	1410383	Candidatus Tachikawaea gelatinosa	0.000217322328130637
549	1	L049_1	850	2.86198697452488e-05	1	0	G	1906659	Candidatus Hoaglandella	0.000217322328130637
549	1	L049_1	851	2.86198697452488e-05	1	1	S	1778263	Candidatus Hoaglandella endobia	0.000217322328130637
549	1	L049_1	852	0.000257578827707239	9	0	G	158483	Cedecea	0.00195590095317573
549	1	L049_1	853	0.000257578827707239	9	9	S	158822	Cedecea neteri	0.00195590095317573
549	1	L049_1	854	0.000114479478980995	4	0	G	929812	Gibbsiella	0.000869289312522547
549	1	L049_1	855	0.000114479478980995	4	4	S	929813	Gibbsiella quercinecans	0.000869289312522547
549	1	L049_1	856	8.58596092357465e-05	3	1	G	83654	Leclercia	0.00065196698439191
549	1	L049_1	857	2.86198697452488e-05	1	1	S	83655	Leclercia adecarboxylata	0.000217322328130637
549	1	L049_1	858	2.86198697452488e-05	1	1	S	1920114	Leclercia sp. LSNIH1	0.000217322328130637
549	1	L049_1	859	2.86198697452488e-05	1	0	G	579	Kluyvera	0.000217322328130637
549	1	L049_1	860	2.86198697452488e-05	1	1	S	61648	Kluyvera intermedia	0.000217322328130637
549	1	L049_1	861	2.86198697452488e-05	1	0	G	1335483	Shimwellia	0.000217322328130637
549	1	L049_1	862	2.86198697452488e-05	1	0	S	563	Shimwellia blattae	0.000217322328130637
549	1	L049_1	864	0.00220372997038416	77	0	F	1903411	Yersiniaceae	0.016733819266059
549	1	L049_1	865	0.00206063062165791	72	0	G	629	Yersinia	0.0156472076254058
549	1	L049_1	867	0.00180305179395068	63	56	S	632	Yersinia pestis	0.0136913066722301
549	1	L049_1	873	0.000228958957961991	8	8	S	29486	Yersinia ruckeri	0.00173857862504509
549	1	L049_1	874	2.86198697452488e-05	1	1	S	263819	Yersinia aleksiciae	0.000217322328130637
549	1	L049_1	875	0.000143099348726244	5	0	G	613	Serratia	0.00108661164065318
549	1	L049_1	876	5.72397394904976e-05	2	2	S	47917	Serratia fonticola	0.000434644656261274
549	1	L049_1	877	5.72397394904976e-05	2	2	S	1758196	Serratia sp. SSNIH1	0.000434644656261274
549	1	L049_1	878	2.86198697452488e-05	1	0	S	82996	Serratia plymuthica	0.000217322328130637
549	1	L049_1	880	0.000171719218471493	6	0	F	1903414	Morganellaceae	0.00130393396878382
549	1	L049_1	881	5.72397394904976e-05	2	0	G	626	Xenorhabdus	0.000434644656261274
549	1	L049_1	882	2.86198697452488e-05	1	0	S	40577	Xenorhabdus poinarii	0.000217322328130637
549	1	L049_1	884	2.86198697452488e-05	1	1	S	351679	Xenorhabdus hominickii	0.000217322328130637
549	1	L049_1	885	5.72397394904976e-05	2	2	G	29487	Photorhabdus	0.000434644656261274
549	1	L049_1	886	2.86198697452488e-05	1	0	G	583	Proteus	0.000217322328130637
549	1	L049_1	887	2.86198697452488e-05	1	1	S	584	Proteus mirabilis	0.000217322328130637
549	1	L049_1	888	2.86198697452488e-05	1	0	G	586	Providencia	0.000217322328130637
549	1	L049_1	889	2.86198697452488e-05	1	1	S	588	Providencia stuartii	0.000217322328130637
549	1	L049_1	890	0.000114479478980995	4	0	F	1903409	Erwiniaceae	0.000869289312522547
549	1	L049_1	891	5.72397394904976e-05	2	0	G	53335	Pantoea	0.000434644656261274
549	1	L049_1	892	2.86198697452488e-05	1	0	S	66269	Pantoea stewartii	0.000217322328130637
549	1	L049_1	895	2.86198697452488e-05	1	1	S	592316	Pantoea sp. At-9b	0.000217322328130637
549	1	L049_1	896	2.86198697452488e-05	1	0	G	551	Erwinia	0.000217322328130637
549	1	L049_1	897	2.86198697452488e-05	1	1	S	1922217	Candidatus Erwinia sp. ErCipseudotaxifoliae	0.000217322328130637
549	1	L049_1	898	2.86198697452488e-05	1	0	G	32199	Buchnera	0.000217322328130637
549	1	L049_1	899	2.86198697452488e-05	1	0	S	9	Buchnera aphidicola	0.000217322328130637
549	1	L049_1	901	8.58596092357465e-05	3	0	F	1903410	Pectobacteriaceae	0.00065196698439191
549	1	L049_1	902	2.86198697452488e-05	1	0	G	71655	Brenneria	0.000217322328130637
549	1	L049_1	903	2.86198697452488e-05	1	1	S	1109412	Brenneria goodwinii	0.000217322328130637
549	1	L049_1	904	2.86198697452488e-05	1	0	G	84565	Sodalis	0.000217322328130637
549	1	L049_1	905	2.86198697452488e-05	1	0	S	1486991	Candidatus Sodalis pierantonius	0.000217322328130637
549	1	L049_1	907	2.86198697452488e-05	1	0	G	204037	Dickeya	0.000217322328130637
549	1	L049_1	908	2.86198697452488e-05	1	0	S	204038	Dickeya dadantii	0.000217322328130637
549	1	L049_1	911	8.58596092357465e-05	3	0	F	1903412	Hafniaceae	0.00065196698439191
549	1	L049_1	912	5.72397394904976e-05	2	0	G	568	Hafnia	0.000434644656261274
549	1	L049_1	913	5.72397394904976e-05	2	2	S	569	Hafnia alvei	0.000434644656261274
549	1	L049_1	914	2.86198697452488e-05	1	0	G	635	Edwardsiella	0.000217322328130637
549	1	L049_1	915	2.86198697452488e-05	1	0	S	1821960	Edwardsiella anguillarum	0.000217322328130637
549	1	L049_1	917	0.096391721301998	3368	0	O	135625	Pasteurellales	0.731941601143985
549	1	L049_1	918	0.096391721301998	3368	64	F	712	Pasteurellaceae	0.731941601143985
549	1	L049_1	919	0.0933866349787469	3263	63	G	724	Haemophilus	0.709122756690268
549	1	L049_1	920	0.0855161707988035	2988	495	S	729	Haemophilus parainfluenzae	0.649359116454343
549	1	L049_1	922	0.00254716840732714	89	89	S	726	Haemophilus haemolyticus	0.0193416872036267
549	1	L049_1	923	0.00186029153344117	65	54	S	727	Haemophilus influenzae	0.0141259513284914
549	1	L049_1	929	0.00140237361751719	49	49	S	249188	Haemophilus pittmaniae	0.0106487940784012
549	1	L049_1	930	0.000228958957961991	8	8	S	712310	Haemophilus sp. oral taxon 036	0.00173857862504509
549	1	L049_1	931	2.86198697452488e-05	1	1	S	730	Haemophilus ducreyi	0.000217322328130637
549	1	L049_1	932	0.000572397394904976	20	0	G	214906	Histophilus	0.00434644656261274
549	1	L049_1	933	0.000572397394904976	20	1	S	731	Histophilus somni	0.00434644656261274
549	1	L049_1	935	0.000515157655414479	18	0	G	416916	Aggregatibacter	0.00391180190635146
549	1	L049_1	936	0.000257578827707239	9	0	S	739	Aggregatibacter segnis	0.00195590095317573
549	1	L049_1	938	0.000228958957961991	8	4	S	732	Aggregatibacter aphrophilus	0.00173857862504509
549	1	L049_1	940	2.86198697452488e-05	1	1	S	714	Aggregatibacter actinomycetemcomitans	0.000217322328130637
549	1	L049_1	941	8.58596092357465e-05	3	0	G	75984	Mannheimia	0.00065196698439191
549	1	L049_1	942	5.72397394904976e-05	2	1	S	75985	Mannheimia haemolytica	0.000434644656261274
549	1	L049_1	944	2.86198697452488e-05	1	1	S	85404	Mannheimia varigena	0.000217322328130637
549	1	L049_1	945	0.00171719218471493	60	0	O	72274	Pseudomonadales	0.0130393396878382
549	1	L049_1	946	0.00154547296624344	54	0	F	135621	Pseudomonadaceae	0.0117354057190544
549	1	L049_1	947	0.00154547296624344	54	3	G	286	Pseudomonas	0.0117354057190544
549	1	L049_1	949	0.00103031531082896	36	35	S	287	Pseudomonas aeruginosa	0.00782360381270292
549	1	L049_1	951	2.86198697452488e-05	1	0	S	53412	Pseudomonas resinovorans	0.000217322328130637
549	1	L049_1	954	2.86198697452488e-05	1	1	S	29442	Pseudomonas tolaasii	0.000217322328130637
549	1	L049_1	955	2.86198697452488e-05	1	0	S	294	Pseudomonas fluorescens	0.000217322328130637
549	1	L049_1	957	2.86198697452488e-05	1	0	S	47883	Pseudomonas synxantha	0.000217322328130637
549	1	L049_1	959	2.86198697452488e-05	1	1	S	76758	Pseudomonas orientalis	0.000217322328130637
549	1	L049_1	960	5.72397394904976e-05	2	2	S	237609	Pseudomonas alkylphenolica	0.000434644656261274
549	1	L049_1	961	5.72397394904976e-05	2	2	S	2018067	Pseudomonas sp. FDAARGOS_380	0.000434644656261274
549	1	L049_1	963	2.86198697452488e-05	1	1	S	296	Pseudomonas fragi	0.000217322328130637
549	1	L049_1	964	2.86198697452488e-05	1	0	S	587753	Pseudomonas chlororaphis	0.000217322328130637
549	1	L049_1	967	2.86198697452488e-05	1	1	S	163011	Pseudomonas lini	0.000217322328130637
549	1	L049_1	970	2.86198697452488e-05	1	1	S	316	Pseudomonas stutzeri	0.000217322328130637
549	1	L049_1	971	2.86198697452488e-05	1	1	S	104087	Pseudomonas frederiksbergensis	0.000217322328130637
549	1	L049_1	972	0.000171719218471493	6	0	F	468	Moraxellaceae	0.00130393396878382
549	1	L049_1	973	0.000171719218471493	6	0	G	469	Acinetobacter	0.00130393396878382
549	1	L049_1	975	8.58596092357465e-05	3	2	S	470	Acinetobacter baumannii	0.00065196698439191
549	1	L049_1	977	2.86198697452488e-05	1	1	S	48296	Acinetobacter pittii	0.000217322328130637
549	1	L049_1	978	2.86198697452488e-05	1	1	S	40216	Acinetobacter radioresistens	0.000217322328130637
549	1	L049_1	979	2.86198697452488e-05	1	1	S	106648	Acinetobacter bereziniae	0.000217322328130637
549	1	L049_1	980	0.000114479478980995	4	0	O	135619	Oceanospirillales	0.000869289312522547
549	1	L049_1	981	8.58596092357465e-05	3	0	F	28256	Halomonadaceae	0.00065196698439191
549	1	L049_1	982	5.72397394904976e-05	2	0	G	376488	Halotalea	0.000434644656261274
549	1	L049_1	983	5.72397394904976e-05	2	2	S	376489	Halotalea alkalilenta	0.000434644656261274
549	1	L049_1	984	2.86198697452488e-05	1	1	G	2745	Halomonas	0.000217322328130637
549	1	L049_1	985	2.86198697452488e-05	1	0	F	224379	Hahellaceae	0.000217322328130637
549	1	L049_1	986	2.86198697452488e-05	1	0	G	158481	Hahella	0.000217322328130637
549	1	L049_1	987	2.86198697452488e-05	1	0	S	158327	Hahella chejuensis	0.000217322328130637
549	1	L049_1	989	8.58596092357465e-05	3	0	O	135624	Aeromonadales	0.00065196698439191
549	1	L049_1	990	8.58596092357465e-05	3	0	F	84642	Aeromonadaceae	0.00065196698439191
549	1	L049_1	991	8.58596092357465e-05	3	2	G	642	Aeromonas	0.00065196698439191
549	1	L049_1	992	2.86198697452488e-05	1	0	S	651	Aeromonas media	0.000217322328130637
549	1	L049_1	994	8.58596092357465e-05	3	0	O	72273	Thiotrichales	0.00065196698439191
549	1	L049_1	995	8.58596092357465e-05	3	0	F	34064	Francisellaceae	0.00065196698439191
549	1	L049_1	996	8.58596092357465e-05	3	0	G	262	Francisella	0.00065196698439191
549	1	L049_1	997	5.72397394904976e-05	2	2	S	1542390	Francisella sp. CA97-1460	0.000434644656261274
549	1	L049_1	998	2.86198697452488e-05	1	1	S	263	Francisella tularensis	0.000217322328130637
549	1	L049_1	999	5.72397394904976e-05	2	0	O	135613	Chromatiales	0.000434644656261274
549	1	L049_1	1000	5.72397394904976e-05	2	0	F	72276	Ectothiorhodospiraceae	0.000434644656261274
549	1	L049_1	1001	2.86198697452488e-05	1	0	G	85108	Halorhodospira	0.000217322328130637
549	1	L049_1	1002	2.86198697452488e-05	1	1	S	1052	Halorhodospira halochloris	0.000217322328130637
549	1	L049_1	1003	2.86198697452488e-05	1	0	G	1765964	Acidihalobacter	0.000217322328130637
549	1	L049_1	1004	2.86198697452488e-05	1	1	S	160660	Acidihalobacter prosperus	0.000217322328130637
549	1	L049_1	1005	2.86198697452488e-05	1	0	O	135622	Alteromonadales	0.000217322328130637
549	1	L049_1	1006	2.86198697452488e-05	1	0	F	72275	Alteromonadaceae	0.000217322328130637
549	1	L049_1	1007	2.86198697452488e-05	1	1	G	2742	Marinobacter	0.000217322328130637
549	1	L049_1	1008	2.86198697452488e-05	1	0	O	1692040	Acidiferrobacterales	0.000217322328130637
549	1	L049_1	1009	2.86198697452488e-05	1	0	F	1692041	Acidiferrobacteraceae	0.000217322328130637
549	1	L049_1	1010	2.86198697452488e-05	1	0	G	1692042	Sulfurifustis	0.000217322328130637
549	1	L049_1	1011	2.86198697452488e-05	1	1	S	1675686	Sulfurifustis variabilis	0.000217322328130637
549	1	L049_1	1012	2.86198697452488e-05	1	0	O	135623	Vibrionales	0.000217322328130637
549	1	L049_1	1013	2.86198697452488e-05	1	0	F	641	Vibrionaceae	0.000217322328130637
549	1	L049_1	1014	2.86198697452488e-05	1	0	G	246861	Grimontia	0.000217322328130637
549	1	L049_1	1015	2.86198697452488e-05	1	1	S	673	Grimontia hollisae	0.000217322328130637
549	1	L049_1	1016	2.86198697452488e-05	1	0	O	135618	Methylococcales	0.000217322328130637
549	1	L049_1	1017	2.86198697452488e-05	1	0	F	403	Methylococcaceae	0.000217322328130637
549	1	L049_1	1018	2.86198697452488e-05	1	0	G	762296	Methylovulum	0.000217322328130637
549	1	L049_1	1019	2.86198697452488e-05	1	1	S	1704499	Methylovulum psychrotolerans	0.000217322328130637
549	1	L049_1	1021	0.011047269721666	386	2	C	28221	Deltaproteobacteria	0.0838864186584258
549	1	L049_1	1022	0.0108755505031945	380	3	O	213115	Desulfovibrionales	0.082582484689642
549	1	L049_1	1023	0.0107610710242136	376	3	F	194924	Desulfovibrionaceae	0.0817131953771194
549	1	L049_1	1024	0.00975937558312985	341	27	G	872	Desulfovibrio	0.0741069138925471
549	1	L049_1	1025	0.00632499121369999	221	221	S	901	Desulfovibrio piger	0.0480282345168707
549	1	L049_1	1026	0.00160271270573393	56	26	S	881	Desulfovibrio vulgaris	0.0121700503753157
549	1	L049_1	1029	0.000429298046178732	15	15	S	44742	Desulfovibrio fairfieldensis	0.00325983492195955
549	1	L049_1	1030	0.000171719218471493	6	6	S	1725232	Candidatus Desulfovibrio trichonymphae	0.00130393396878382
549	1	L049_1	1031	0.000143099348726244	5	0	S	879	Desulfovibrio gigas	0.00108661164065318
549	1	L049_1	1033	0.000114479478980995	4	0	S	58180	Desulfovibrio alaskensis	0.000869289312522547
549	1	L049_1	1035	0.000114479478980995	4	0	S	184917	Desulfovibrio magneticus	0.000869289312522547
549	1	L049_1	1037	5.72397394904976e-05	2	2	S	644968	Desulfovibrio sp. FW1012B	0.000434644656261274
549	1	L049_1	1038	2.86198697452488e-05	1	0	S	880	Desulfovibrio salexigens	0.000217322328130637
549	1	L049_1	1040	0.000858596092357464	30	0	G	41707	Lawsonia	0.0065196698439191
549	1	L049_1	1041	0.000858596092357464	30	30	S	29546	Lawsonia intracellularis	0.0065196698439191
549	1	L049_1	1042	5.72397394904976e-05	2	0	G	2035811	Pseudodesulfovibrio	0.000434644656261274
549	1	L049_1	1043	2.86198697452488e-05	1	1	S	57320	Pseudodesulfovibrio profundus	0.000217322328130637
549	1	L049_1	1044	2.86198697452488e-05	1	0	S	182210	Pseudodesulfovibrio aespoeensis	0.000217322328130637
549	1	L049_1	1046	2.86198697452488e-05	1	0	F	213116	Desulfomicrobiaceae	0.000217322328130637
549	1	L049_1	1047	2.86198697452488e-05	1	0	G	898	Desulfomicrobium	0.000217322328130637
549	1	L049_1	1048	2.86198697452488e-05	1	0	S	899	Desulfomicrobium baculatum	0.000217322328130637
549	1	L049_1	1050	0.000114479478980995	4	0	O	29	Myxococcales	0.000869289312522547
549	1	L049_1	1052	5.72397394904976e-05	2	0	F	31	Myxococcaceae	0.000434644656261274
549	1	L049_1	1053	2.86198697452488e-05	1	1	G	32	Myxococcus	0.000217322328130637
549	1	L049_1	1054	2.86198697452488e-05	1	0	G	83461	Corallococcus	0.000217322328130637
549	1	L049_1	1055	2.86198697452488e-05	1	0	S	184914	Corallococcus coralloides	0.000217322328130637
549	1	L049_1	1057	5.72397394904976e-05	2	0	F	1524215	Anaeromyxobacteraceae	0.000434644656261274
549	1	L049_1	1058	5.72397394904976e-05	2	2	G	161492	Anaeromyxobacter	0.000434644656261274
549	1	L049_1	1059	0.00403540163408008	141	0	C	29547	Epsilonproteobacteria	0.0306424482664198
549	1	L049_1	1060	0.00403540163408008	141	0	O	213849	Campylobacterales	0.0306424482664198
549	1	L049_1	1061	0.00403540163408008	141	0	F	72294	Campylobacteraceae	0.0306424482664198
549	1	L049_1	1062	0.00248992866783665	87	12	G	194	Campylobacter	0.0189070425473654
549	1	L049_1	1063	0.000744116613376469	26	0	S	200	Campylobacter curvus	0.00565038053139656
549	1	L049_1	1065	0.000686876873885972	24	7	S	199	Campylobacter concisus	0.00521573587513528
549	1	L049_1	1067	0.000372058306688235	13	5	S	197	Campylobacter jejuni	0.00282519026569828
549	1	L049_1	1070	0.000114479478980995	4	0	S	206	Campylobacter sputorum	0.000869289312522547
549	1	L049_1	1073	0.000114479478980995	4	4	S	824	Campylobacter gracilis	0.000869289312522547
549	1	L049_1	1074	5.72397394904976e-05	2	0	S	195	Campylobacter coli	0.000434644656261274
549	1	L049_1	1076	2.86198697452488e-05	1	0	S	198	Campylobacter hyointestinalis	0.000217322328130637
549	1	L049_1	1079	2.86198697452488e-05	1	0	S	76517	Campylobacter hominis	0.000217322328130637
549	1	L049_1	1081	0.00154547296624344	54	0	G	28196	Arcobacter	0.0117354057190544
549	1	L049_1	1082	0.00154547296624344	54	54	S	197482	Arcobacter halophilus	0.0117354057190544
549	1	L049_1	1083	0.00372058306688235	130	10	C	28216	Betaproteobacteria	0.0282519026569828
549	1	L049_1	1084	0.00266164788630814	93	6	O	80840	Burkholderiales	0.0202109765161492
549	1	L049_1	1087	0.000515157655414479	18	18	S	1469502	Burkholderiales bacterium GJ-E10	0.00391180190635146
549	1	L049_1	1088	0.00048653778566923	17	17	S	1834205	Burkholderiales bacterium YL45	0.00369447957822083
549	1	L049_1	1090	0.000200339088216742	7	7	G	32012	Thiomonas	0.00152125629691446
549	1	L049_1	1091	0.000515157655414479	18	0	F	75682	Oxalobacteraceae	0.00391180190635146
549	1	L049_1	1092	0.000457917915923981	16	0	G	202907	Collimonas	0.00347715725009019
549	1	L049_1	1093	0.000400678176433483	14	14	S	279058	Collimonas arenae	0.00304251259382892
549	1	L049_1	1094	5.72397394904976e-05	2	2	S	158899	Collimonas fungivorans	0.000434644656261274
549	1	L049_1	1095	2.86198697452488e-05	1	0	G	963	Herbaspirillum	0.000217322328130637
549	1	L049_1	1096	2.86198697452488e-05	1	0	S	341045	Herbaspirillum hiltneri	0.000217322328130637
549	1	L049_1	1098	2.86198697452488e-05	1	0	G	149698	Massilia	0.000217322328130637
549	1	L049_1	1099	2.86198697452488e-05	1	1	S	47229	Massilia timonae	0.000217322328130637
549	1	L049_1	1100	0.000314818567197737	11	1	F	119060	Burkholderiaceae	0.002390545609437
549	1	L049_1	1101	0.000143099348726244	5	0	G	1910924	Hydromonas	0.00108661164065318
549	1	L049_1	1102	0.000143099348726244	5	5	S	2268024	Hydromonas sp. F02	0.00108661164065318
549	1	L049_1	1103	8.58596092357465e-05	3	0	G	1822464	Paraburkholderia	0.00065196698439191
549	1	L049_1	1104	5.72397394904976e-05	2	2	S	169430	Paraburkholderia hospita	0.000434644656261274
549	1	L049_1	1105	2.86198697452488e-05	1	1	S	1761016	Paraburkholderia caffeinilytica	0.000217322328130637
549	1	L049_1	1106	2.86198697452488e-05	1	0	G	32008	Burkholderia	0.000217322328130637
549	1	L049_1	1108	2.86198697452488e-05	1	0	S	28450	Burkholderia pseudomallei	0.000217322328130637
549	1	L049_1	1110	2.86198697452488e-05	1	1	G	44013	Polynucleobacter	0.000217322328130637
549	1	L049_1	1111	0.000171719218471493	6	0	F	80864	Comamonadaceae	0.00130393396878382
549	1	L049_1	1112	2.86198697452488e-05	1	1	G	12916	Acidovorax	0.000217322328130637
549	1	L049_1	1113	2.86198697452488e-05	1	1	G	1649468	Melaminivora	0.000217322328130637
549	1	L049_1	1114	2.86198697452488e-05	1	0	G	219181	Ottowia	0.000217322328130637
549	1	L049_1	1115	2.86198697452488e-05	1	1	S	1658672	Ottowia sp. oral taxon 894	0.000217322328130637
549	1	L049_1	1116	2.86198697452488e-05	1	0	G	47420	Hydrogenophaga	0.000217322328130637
549	1	L049_1	1117	2.86198697452488e-05	1	1	S	1763535	Hydrogenophaga crassostreae	0.000217322328130637
549	1	L049_1	1118	2.86198697452488e-05	1	0	G	34072	Variovorax	0.000217322328130637
549	1	L049_1	1119	2.86198697452488e-05	1	1	S	436515	Variovorax boronicumulans	0.000217322328130637
549	1	L049_1	1120	2.86198697452488e-05	1	0	G	283	Comamonas	0.000217322328130637
549	1	L049_1	1121	2.86198697452488e-05	1	1	S	1082851	Comamonas serinivorans	0.000217322328130637
549	1	L049_1	1122	0.000143099348726244	5	0	F	506	Alcaligenaceae	0.00108661164065318
549	1	L049_1	1123	8.58596092357465e-05	3	0	G	29574	Taylorella	0.00065196698439191
549	1	L049_1	1124	8.58596092357465e-05	3	3	S	29575	Taylorella equigenitalis	0.00065196698439191
549	1	L049_1	1125	2.86198697452488e-05	1	1	G	222	Achromobacter	0.000217322328130637
549	1	L049_1	1126	2.86198697452488e-05	1	0	G	1472344	Basilea	0.000217322328130637
549	1	L049_1	1127	2.86198697452488e-05	1	0	S	1472345	Basilea psittacipulmonis	0.000217322328130637
549	1	L049_1	1129	0.000515157655414479	18	0	O	206351	Neisseriales	0.00391180190635146
549	1	L049_1	1130	0.000515157655414479	18	0	F	481	Neisseriaceae	0.00391180190635146
549	1	L049_1	1131	0.000515157655414479	18	4	G	482	Neisseria	0.00391180190635146
549	1	L049_1	1132	0.000114479478980995	4	0	S	495	Neisseria elongata	0.000869289312522547
549	1	L049_1	1134	8.58596092357465e-05	3	3	S	28449	Neisseria subflava	0.00065196698439191
549	1	L049_1	1135	5.72397394904976e-05	2	2	S	486	Neisseria lactamica	0.000434644656261274
549	1	L049_1	1136	5.72397394904976e-05	2	2	S	487	Neisseria meningitidis	0.000434644656261274
549	1	L049_1	1137	5.72397394904976e-05	2	2	S	488	Neisseria mucosa	0.000434644656261274
549	1	L049_1	1138	2.86198697452488e-05	1	1	S	490	Neisseria sicca	0.000217322328130637
549	1	L049_1	1139	0.000171719218471493	6	0	O	32003	Nitrosomonadales	0.00130393396878382
549	1	L049_1	1140	8.58596092357465e-05	3	0	F	206379	Nitrosomonadaceae	0.00065196698439191
549	1	L049_1	1141	8.58596092357465e-05	3	1	G	914	Nitrosomonas	0.00065196698439191
549	1	L049_1	1142	5.72397394904976e-05	2	2	S	44574	Nitrosomonas communis	0.000434644656261274
549	1	L049_1	1143	5.72397394904976e-05	2	0	F	90627	Gallionellaceae	0.000434644656261274
549	1	L049_1	1144	2.86198697452488e-05	1	0	G	314343	Sideroxydans	0.000217322328130637
549	1	L049_1	1145	2.86198697452488e-05	1	0	S	63745	Sideroxydans lithotrophicus	0.000217322328130637
549	1	L049_1	1147	2.86198697452488e-05	1	0	G	1778653	Sulfuriferula	0.000217322328130637
549	1	L049_1	1148	2.86198697452488e-05	1	1	S	1985873	Sulfuriferula sp. AH1	0.000217322328130637
549	1	L049_1	1149	2.86198697452488e-05	1	0	F	32011	Methylophilaceae	0.000217322328130637
549	1	L049_1	1150	2.86198697452488e-05	1	0	G	404	Methylobacillus	0.000217322328130637
549	1	L049_1	1151	2.86198697452488e-05	1	0	S	405	Methylobacillus flagellatus	0.000217322328130637
549	1	L049_1	1155	5.72397394904976e-05	2	2	S	1904640	Betaproteobacteria bacterium GR16-43	0.000434644656261274
549	1	L049_1	1156	2.86198697452488e-05	1	0	O	206389	Rhodocyclales	0.000217322328130637
549	1	L049_1	1157	2.86198697452488e-05	1	0	F	2008794	Zoogloeaceae	0.000217322328130637
549	1	L049_1	1159	2.86198697452488e-05	1	1	S	2080469	Zoogloeaceae bacteirum Par-f-2	0.000217322328130637
549	1	L049_1	1160	0.0011161749200647	39	6	C	28211	Alphaproteobacteria	0.00847557079709483
549	1	L049_1	1161	0.000572397394904976	20	0	O	356	Rhizobiales	0.00434644656261274
549	1	L049_1	1162	0.000171719218471493	6	0	F	82115	Rhizobiaceae	0.00130393396878382
549	1	L049_1	1164	8.58596092357465e-05	3	0	G	357	Agrobacterium	0.00065196698439191
549	1	L049_1	1165	8.58596092357465e-05	3	3	S	1842536	Agrobacterium sp. RAC06	0.00065196698439191
549	1	L049_1	1166	8.58596092357465e-05	3	1	G	379	Rhizobium	0.00065196698439191
549	1	L049_1	1167	2.86198697452488e-05	1	1	S	2028343	Rhizobium sp. 11515TR	0.000217322328130637
549	1	L049_1	1168	2.86198697452488e-05	1	1	S	384	Rhizobium leguminosarum	0.000217322328130637
549	1	L049_1	1169	0.000143099348726244	5	0	F	41294	Bradyrhizobiaceae	0.00108661164065318
549	1	L049_1	1170	0.000143099348726244	5	1	G	374	Bradyrhizobium	0.00108661164065318
549	1	L049_1	1171	8.58596092357465e-05	3	3	S	114615	Bradyrhizobium sp. ORS 278	0.00065196698439191
549	1	L049_1	1172	2.86198697452488e-05	1	1	S	1274631	Bradyrhizobium icense	0.000217322328130637
549	1	L049_1	1173	0.000114479478980995	4	0	F	69277	Phyllobacteriaceae	0.000869289312522547
549	1	L049_1	1174	0.000114479478980995	4	0	G	449972	Chelativorans	0.000869289312522547
549	1	L049_1	1175	0.000114479478980995	4	4	S	266779	Chelativorans sp. BNC1	0.000869289312522547
549	1	L049_1	1177	5.72397394904976e-05	2	2	G	1484898	Methyloceanibacter	0.000434644656261274
549	1	L049_1	1178	2.86198697452488e-05	1	0	F	45401	Hyphomicrobiaceae	0.000217322328130637
549	1	L049_1	1179	2.86198697452488e-05	1	0	G	1068	Rhodomicrobium	0.000217322328130637
549	1	L049_1	1180	2.86198697452488e-05	1	0	S	1069	Rhodomicrobium vannielii	0.000217322328130637
549	1	L049_1	1182	2.86198697452488e-05	1	0	F	118882	Brucellaceae	0.000217322328130637
549	1	L049_1	1183	2.86198697452488e-05	1	0	G	528	Ochrobactrum	0.000217322328130637
549	1	L049_1	1184	2.86198697452488e-05	1	0	S	529	Ochrobactrum anthropi	0.000217322328130637
549	1	L049_1	1186	2.86198697452488e-05	1	0	F	119045	Methylobacteriaceae	0.000217322328130637
549	1	L049_1	1187	2.86198697452488e-05	1	0	G	407	Methylobacterium	0.000217322328130637
549	1	L049_1	1188	2.86198697452488e-05	1	1	S	2202828	Methylobacterium sp. 17Sr1-43	0.000217322328130637
549	1	L049_1	1189	0.000200339088216742	7	0	O	204457	Sphingomonadales	0.00152125629691446
549	1	L049_1	1190	0.000171719218471493	6	3	F	41297	Sphingomonadaceae	0.00130393396878382
549	1	L049_1	1191	2.86198697452488e-05	1	0	G	13687	Sphingomonas	0.000217322328130637
549	1	L049_1	1192	2.86198697452488e-05	1	1	S	1921510	Sphingomonas sp. JJ-A5	0.000217322328130637
549	1	L049_1	1193	2.86198697452488e-05	1	0	G	165695	Sphingobium	0.000217322328130637
549	1	L049_1	1194	2.86198697452488e-05	1	1	S	627192	Sphingobium sp. SYK-6	0.000217322328130637
549	1	L049_1	1195	2.86198697452488e-05	1	0	G	165697	Sphingopyxis	0.000217322328130637
549	1	L049_1	1196	2.86198697452488e-05	1	0	S	117207	Sphingopyxis alaskensis	0.000217322328130637
549	1	L049_1	1198	2.86198697452488e-05	1	0	F	335929	Erythrobacteraceae	0.000217322328130637
549	1	L049_1	1199	2.86198697452488e-05	1	0	G	361177	Altererythrobacter	0.000217322328130637
549	1	L049_1	1200	2.86198697452488e-05	1	1	S	2185142	Altererythrobacter sp. ZODW24	0.000217322328130637
549	1	L049_1	1201	5.72397394904976e-05	2	0	O	204441	Rhodospirillales	0.000434644656261274
549	1	L049_1	1202	2.86198697452488e-05	1	0	F	433	Acetobacteraceae	0.000217322328130637
549	1	L049_1	1203	2.86198697452488e-05	1	0	G	1434011	Komagataeibacter	0.000217322328130637
549	1	L049_1	1204	2.86198697452488e-05	1	0	S	436	Komagataeibacter hansenii	0.000217322328130637
549	1	L049_1	1206	2.86198697452488e-05	1	0	F	41295	Rhodospirillaceae	0.000217322328130637
549	1	L049_1	1207	2.86198697452488e-05	1	0	G	1182780	Magnetospira	0.000217322328130637
549	1	L049_1	1208	2.86198697452488e-05	1	1	S	1288970	Magnetospira sp. QH-2	0.000217322328130637
549	1	L049_1	1209	5.72397394904976e-05	2	0	O	204455	Rhodobacterales	0.000434644656261274
549	1	L049_1	1210	5.72397394904976e-05	2	2	F	31989	Rhodobacteraceae	0.000434644656261274
549	1	L049_1	1211	2.86198697452488e-05	1	0	O	54526	Pelagibacterales	0.000217322328130637
549	1	L049_1	1212	2.86198697452488e-05	1	0	G	2045213	Candidatus Fonsibacter	0.000217322328130637
549	1	L049_1	1213	2.86198697452488e-05	1	1	S	1925548	Candidatus Fonsibacter ubiquis	0.000217322328130637
549	1	L049_1	1214	2.86198697452488e-05	1	0	O	204458	Caulobacterales	0.000217322328130637
549	1	L049_1	1215	2.86198697452488e-05	1	0	F	76892	Caulobacteraceae	0.000217322328130637
549	1	L049_1	1216	2.86198697452488e-05	1	0	G	75	Caulobacter	0.000217322328130637
549	1	L049_1	1217	2.86198697452488e-05	1	1	S	155892	Caulobacter vibrioides	0.000217322328130637
549	1	L049_1	1220	2.096233739621	73244	1281	P	976	Bacteroidetes	15.9175566016004
549	1	L049_1	1221	2.04889647506236	71590	125	C	200643	Bacteroidia	15.5581054708723
549	1	L049_1	1222	2.04514727212573	71459	5051	O	171549	Bacteroidales	15.5296362458872
549	1	L049_1	1223	1.42629982862422	49836	0	F	815	Bacteroidaceae	10.8304755447184
549	1	L049_1	1224	1.42629982862422	49836	3185	G	816	Bacteroides	10.8304755447184
549	1	L049_1	1225	0.486480545929739	16998	811	S	818	Bacteroides thetaiotaomicron	3.69404493356456
549	1	L049_1	1227	0.29558601472893	10328	10328	S	1796613	Bacteroides caecimuris	2.24450500493322
549	1	L049_1	1228	0.281505038814267	9836	3485	S	817	Bacteroides fragilis	2.13758241949294
549	1	L049_1	1232	0.167111419442508	5839	4831	S	821	Bacteroides vulgatus	1.26894507395479
549	1	L049_1	1234	0.0241837899347352	845	0	S	357276	Bacteroides dorei	0.183637367270388
549	1	L049_1	1236	0.0228100361869633	797	0	S	290053	Bacteroides helcogenes	0.173205895520118
549	1	L049_1	1238	0.0163705654942823	572	572	S	246787	Bacteroides cellulosilyticus	0.124308371690724
549	1	L049_1	1239	0.011161749200647	390	390	S	47678	Bacteroides caccae	0.0847557079709483
549	1	L049_1	1240	0.0107038312847231	374	176	S	28116	Bacteroides ovatus	0.0812785507208582
549	1	L049_1	1242	0.00875768014204614	306	0	S	151276	Bacteroides coprosuis	0.0665006324079749
549	1	L049_1	1244	0.00580983355828551	203	203	S	28119	Bacteroides zoogleoformans	0.0441164326105193
549	1	L049_1	1245	0.00354886384841085	124	0	S	376805	Bacteroides salanitronis	0.026947968688199
549	1	L049_1	1247	0.0011161749200647	39	39	S	28113	Bacteroides heparinolyticus	0.00847557079709483
549	1	L049_1	1248	0.315047526155699	11008	26	F	2005525	Tannerellaceae	2.39228418806205
549	1	L049_1	1249	0.286484896149941	10010	7299	G	375288	Parabacteroides	2.17539650458767
549	1	L049_1	1250	0.0520595430666076	1819	1819	S	2025876	Parabacteroides sp. CT06	0.395309314869628
549	1	L049_1	1251	0.0255289238127619	892	0	S	823	Parabacteroides distasonis	0.193851516692528
549	1	L049_1	1253	0.0278185133923818	972	135	G	195950	Tannerella	0.211237302942979
549	1	L049_1	1254	0.0215221420484271	752	644	S	28112	Tannerella forsythia	0.163426390754239
549	1	L049_1	1257	0.00243268892834615	85	85	S	712710	Tannerella sp. oral taxon HOT-286	0.0184723978911041
549	1	L049_1	1258	0.0660546593720343	2308	1	F	171550	Rikenellaceae	0.50157993332551
549	1	L049_1	1259	0.0577262772761669	2017	90	G	239759	Alistipes	0.438339135839494
549	1	L049_1	1260	0.0388085433745574	1356	0	S	214856	Alistipes finegoldii	0.294689076945144
549	1	L049_1	1262	0.0163419456245371	571	0	S	328814	Alistipes shahii	0.124091049362594
549	1	L049_1	1264	0.00829976222612216	290	0	G	1611681	Mucinivorans	0.0630234751578847
549	1	L049_1	1265	0.00829976222612216	290	290	S	1433126	Mucinivorans hirudinis	0.0630234751578847
549	1	L049_1	1266	0.0393237010299719	1374	2	F	171551	Porphyromonadaceae	0.298600878851495
549	1	L049_1	1267	0.0354886384841085	1240	252	G	836	Porphyromonas	0.26947968688199
549	1	L049_1	1268	0.0182022371579782	636	636	S	837	Porphyromonas gingivalis	0.138217000691085
549	1	L049_1	1269	0.00652533030191673	228	228	S	393921	Porphyromonas crevioricanis	0.0495494908137852
549	1	L049_1	1270	0.00354886384841085	124	0	S	28123	Porphyromonas asaccharolytica	0.026947968688199
549	1	L049_1	1272	0.00220372997038416	77	0	G	307628	Petrimonas	0.016733819266059
549	1	L049_1	1273	0.00220372997038416	77	77	S	1642646	Petrimonas mucosa	0.016733819266059
549	1	L049_1	1274	0.00157409283598868	55	0	G	1784836	Fermentimonas	0.011952728047185
549	1	L049_1	1275	0.00157409283598868	55	55	S	1562970	Fermentimonas caenicola	0.011952728047185
549	1	L049_1	1276	0.0151685309649819	530	0	F	2005473	Muribaculaceae	0.115180833909238
549	1	L049_1	1277	0.0151685309649819	530	0	G	1918540	Muribaculum	0.115180833909238
549	1	L049_1	1278	0.0151685309649819	530	530	S	1796646	Muribaculum intestinale	0.115180833909238
549	1	L049_1	1279	0.0108469306334493	379	0	F	2005523	Paludibacteraceae	0.0823651623615113
549	1	L049_1	1280	0.0108469306334493	379	0	G	346096	Paludibacter	0.0823651623615113
549	1	L049_1	1281	0.0108469306334493	379	0	S	185300	Paludibacter propionicigenes	0.0823651623615113
549	1	L049_1	1284	0.0105321120662516	368	0	G	511434	Candidatus Azobacteroides	0.0799746167520743
549	1	L049_1	1285	0.0105321120662516	368	33	S	511435	Candidatus Azobacteroides pseudotrichonymphae	0.0799746167520743
549	1	L049_1	1288	5.72397394904976e-05	2	2	S	1400053	Bacteroidales bacterium CF	0.000434644656261274
549	1	L049_1	1289	0.00964489610414885	337	0	F	171552	Prevotellaceae	0.0732376245800246
549	1	L049_1	1290	0.00964489610414885	337	14	G	838	Prevotella	0.0732376245800246
549	1	L049_1	1291	0.00563811433981402	197	0	S	839	Prevotella ruminicola	0.0428124986417354
549	1	L049_1	1293	0.00148823322675294	52	52	S	76123	Prevotella enoeca	0.0113007610627931
549	1	L049_1	1294	0.00103031531082896	36	0	S	589437	Prevotella scopos	0.00782360381270292
549	1	L049_1	1296	0.00071549674363122	25	0	S	652716	Prevotella sp. oral taxon 299	0.00543305820326592
549	1	L049_1	1298	0.000200339088216742	7	7	S	28131	Prevotella intermedia	0.00152125629691446
549	1	L049_1	1299	5.72397394904976e-05	2	0	S	28129	Prevotella denticola	0.000434644656261274
549	1	L049_1	1301	5.72397394904976e-05	2	0	S	52227	Prevotella dentalis	0.000434644656261274
549	1	L049_1	1303	5.72397394904976e-05	2	2	S	1177574	Prevotella jejuni	0.000434644656261274
549	1	L049_1	1304	0.00380644267611809	133	0	F	2005519	Barnesiellaceae	0.0289038696413747
549	1	L049_1	1305	0.00380644267611809	133	0	G	397864	Barnesiella	0.0289038696413747
549	1	L049_1	1306	0.00380644267611809	133	0	S	397865	Barnesiella viscericola	0.0289038696413747
549	1	L049_1	1308	0.00366334332739185	128	0	F	1853231	Odoribacteraceae	0.0278172580007215
549	1	L049_1	1309	0.00366334332739185	128	0	G	283168	Odoribacter	0.0278172580007215
549	1	L049_1	1310	0.00366334332739185	128	128	S	28118	Odoribacter splanchnicus	0.0278172580007215
549	1	L049_1	1311	0.000143099348726244	5	0	F	2005520	Dysgonamonadaceae	0.00108661164065318
549	1	L049_1	1312	0.000143099348726244	5	0	G	294702	Proteiniphilum	0.00108661164065318
549	1	L049_1	1313	0.000143099348726244	5	5	S	1642647	Proteiniphilum saccharofermentans	0.00108661164065318
549	1	L049_1	1314	0.000171719218471493	6	0	O	1970189	Marinilabiliales	0.00130393396878382
549	1	L049_1	1315	0.000171719218471493	6	0	F	558415	Marinilabiliaceae	0.00130393396878382
549	1	L049_1	1316	0.000171719218471493	6	0	G	1193324	Alkalitalea	0.00130393396878382
549	1	L049_1	1317	0.000171719218471493	6	6	S	889453	Alkalitalea saponilacus	0.00130393396878382
549	1	L049_1	1318	0.00457917915923981	160	0	C	117747	Sphingobacteriia	0.0347715725009019
549	1	L049_1	1319	0.00457917915923981	160	0	O	200666	Sphingobacteriales	0.0347715725009019
549	1	L049_1	1320	0.00457917915923981	160	0	F	84566	Sphingobacteriaceae	0.0347715725009019
549	1	L049_1	1321	0.00452193941974931	158	0	G	84567	Pedobacter	0.0343369278446406
549	1	L049_1	1322	0.00452193941974931	158	158	S	188932	Pedobacter cryoconitis	0.0343369278446406
549	1	L049_1	1323	5.72397394904976e-05	2	1	G	423349	Mucilaginibacter	0.000434644656261274
549	1	L049_1	1324	2.86198697452488e-05	1	1	S	1550579	Mucilaginibacter gotjawali	0.000217322328130637
549	1	L049_1	1325	0.00263302801656289	92	0	C	768503	Cytophagia	0.0199936541880186
549	1	L049_1	1326	0.00263302801656289	92	0	O	768507	Cytophagales	0.0199936541880186
549	1	L049_1	1327	0.00217511010063891	76	0	F	89373	Cytophagaceae	0.0165164969379284
549	1	L049_1	1328	0.00208925049140316	73	0	G	120831	Dyadobacter	0.0158645299535365
549	1	L049_1	1329	0.00208925049140316	73	0	S	94254	Dyadobacter fermentans	0.0158645299535365
549	1	L049_1	1331	5.72397394904976e-05	2	0	G	319458	Leadbetterella	0.000434644656261274
549	1	L049_1	1332	5.72397394904976e-05	2	0	S	316068	Leadbetterella byssophila	0.000434644656261274
549	1	L049_1	1334	2.86198697452488e-05	1	0	G	105	Runella	0.000217322328130637
549	1	L049_1	1335	2.86198697452488e-05	1	0	S	106	Runella slithyformis	0.000217322328130637
549	1	L049_1	1337	0.000457917915923981	16	0	F	563798	Cyclobacteriaceae	0.00347715725009019
549	1	L049_1	1338	0.000457917915923981	16	0	G	246875	Algoriphagus	0.00347715725009019
549	1	L049_1	1339	0.000457917915923981	16	16	S	388413	Algoriphagus machipongonensis	0.00347715725009019
549	1	L049_1	1340	0.00177443192420543	62	0	C	117743	Flavobacteriia	0.0134739843440995
549	1	L049_1	1341	0.00177443192420543	62	1	O	200644	Flavobacteriales	0.0134739843440995
549	1	L049_1	1342	0.00171719218471493	60	2	F	49546	Flavobacteriaceae	0.0130393396878382
549	1	L049_1	1343	0.0012306543990457	43	0	G	178469	Arenibacter	0.00934486010961738
549	1	L049_1	1344	0.0012306543990457	43	43	S	616991	Arenibacter algicola	0.00934486010961738
549	1	L049_1	1345	0.000200339088216742	7	0	G	237	Flavobacterium	0.00152125629691446
549	1	L049_1	1346	0.000114479478980995	4	4	S	1981981	Flavobacterium sp. AJ004	0.000869289312522547
549	1	L049_1	1347	8.58596092357465e-05	3	3	S	2175091	Flavobacterium sp. HYN0059	0.00065196698439191
549	1	L049_1	1348	5.72397394904976e-05	2	0	G	143222	Salegentibacter	0.000434644656261274
549	1	L049_1	1349	5.72397394904976e-05	2	2	S	1729720	Salegentibacter sp. T436	0.000434644656261274
549	1	L049_1	1350	2.86198697452488e-05	1	0	G	1016	Capnocytophaga	0.000217322328130637
549	1	L049_1	1351	2.86198697452488e-05	1	1	S	1017	Capnocytophaga gingivalis	0.000217322328130637
549	1	L049_1	1352	2.86198697452488e-05	1	0	G	28250	Ornithobacterium	0.000217322328130637
549	1	L049_1	1353	2.86198697452488e-05	1	0	S	28251	Ornithobacterium rhinotracheale	0.000217322328130637
549	1	L049_1	1355	2.86198697452488e-05	1	0	G	261827	Algibacter	0.000217322328130637
549	1	L049_1	1356	2.86198697452488e-05	1	1	S	1736674	Algibacter alginicilyticus	0.000217322328130637
549	1	L049_1	1357	2.86198697452488e-05	1	0	G	59732	Chryseobacterium	0.000217322328130637
549	1	L049_1	1358	2.86198697452488e-05	1	1	S	1685010	Chryseobacterium glaciei	0.000217322328130637
549	1	L049_1	1359	2.86198697452488e-05	1	1	G	252356	Maribacter	0.000217322328130637
549	1	L049_1	1360	2.86198697452488e-05	1	0	G	111500	Muricauda	0.000217322328130637
549	1	L049_1	1361	2.86198697452488e-05	1	0	S	111501	Muricauda ruestringensis	0.000217322328130637
549	1	L049_1	1363	2.86198697452488e-05	1	0	F	39782	Blattabacteriaceae	0.000217322328130637
549	1	L049_1	1364	2.86198697452488e-05	1	0	G	34098	Blattabacterium	0.000217322328130637
549	1	L049_1	1365	2.86198697452488e-05	1	0	S	367806	Blattabacterium sp. (Blatta orientalis)	0.000217322328130637
549	1	L049_1	1367	0.00168857231496968	59	0	C	1853228	Chitinophagia	0.0128220173597076
549	1	L049_1	1368	0.00168857231496968	59	0	O	1853229	Chitinophagales	0.0128220173597076
549	1	L049_1	1369	0.00168857231496968	59	0	F	563835	Chitinophagaceae	0.0128220173597076
549	1	L049_1	1370	0.000944455701593211	33	0	G	354354	Niastella	0.00717163682831101
549	1	L049_1	1371	0.000944455701593211	33	0	S	354356	Niastella koreensis	0.00717163682831101
549	1	L049_1	1373	0.000744116613376469	26	0	G	1769012	Arachidicoccus	0.00565038053139656
549	1	L049_1	1374	0.000744116613376469	26	26	S	1850526	Arachidicoccus sp. BS20	0.00565038053139656
549	1	L049_1	1375	2.86198697452488e-05	1	0	P	1090	Chlorobi	0.000217322328130637
549	1	L049_1	1376	2.86198697452488e-05	1	0	C	191410	Chlorobia	0.000217322328130637
549	1	L049_1	1377	2.86198697452488e-05	1	0	O	191411	Chlorobiales	0.000217322328130637
549	1	L049_1	1378	2.86198697452488e-05	1	0	F	191412	Chlorobiaceae	0.000217322328130637
549	1	L049_1	1379	2.86198697452488e-05	1	0	G	100715	Chloroherpeton	0.000217322328130637
549	1	L049_1	1380	2.86198697452488e-05	1	0	S	100716	Chloroherpeton thalassium	0.000217322328130637
549	1	L049_1	1382	0.149424339939944	5221	0	P	32066	Fusobacteria	1.13463987517005
549	1	L049_1	1383	0.149424339939944	5221	0	C	203490	Fusobacteriia	1.13463987517005
549	1	L049_1	1384	0.149424339939944	5221	1	O	203491	Fusobacteriales	1.13463987517005
549	1	L049_1	1385	0.149080901503001	5209	0	F	203492	Fusobacteriaceae	1.13203200723249
549	1	L049_1	1386	0.149080901503001	5209	60	G	848	Fusobacterium	1.13203200723249
549	1	L049_1	1387	0.144272763385799	5041	140	S	851	Fusobacterium nucleatum	1.09552185610654
549	1	L049_1	1399	0.00188891140318642	66	66	S	671211	Fusobacterium sp. oral taxon 203	0.014343273656622
549	1	L049_1	1400	0.00100169544108371	35	35	S	860	Fusobacterium periodonticum	0.00760628148457229
549	1	L049_1	1401	0.000200339088216742	7	2	S	1583098	Fusobacterium hwasookii	0.00152125629691446
549	1	L049_1	1405	0.000314818567197737	11	0	F	1129771	Leptotrichiaceae	0.002390545609437
549	1	L049_1	1406	0.000314818567197737	11	0	G	32067	Leptotrichia	0.002390545609437
549	1	L049_1	1407	0.000314818567197737	11	11	S	712357	Leptotrichia sp. oral taxon 212	0.002390545609437
549	1	L049_1	1409	5.72397394904976e-05	2	0	P	74201	Verrucomicrobia	0.000434644656261274
549	1	L049_1	1410	5.72397394904976e-05	2	0	C	203494	Verrucomicrobiae	0.000434644656261274
549	1	L049_1	1411	5.72397394904976e-05	2	0	O	48461	Verrucomicrobiales	0.000434644656261274
549	1	L049_1	1412	5.72397394904976e-05	2	0	F	1647988	Akkermansiaceae	0.000434644656261274
549	1	L049_1	1413	5.72397394904976e-05	2	0	G	239934	Akkermansia	0.000434644656261274
549	1	L049_1	1414	2.86198697452488e-05	1	1	S	239935	Akkermansia muciniphila	0.000217322328130637
549	1	L049_1	1415	2.86198697452488e-05	1	1	S	1679444	Akkermansia glycaniphila	0.000217322328130637
549	1	L049_1	1416	5.72397394904976e-05	2	0	P	204428	Chlamydiae	0.000434644656261274
549	1	L049_1	1417	5.72397394904976e-05	2	0	C	204429	Chlamydiia	0.000434644656261274
549	1	L049_1	1418	5.72397394904976e-05	2	0	O	1963360	Parachlamydiales	0.000434644656261274
549	1	L049_1	1419	5.72397394904976e-05	2	0	F	92712	Simkaniaceae	0.000434644656261274
549	1	L049_1	1420	5.72397394904976e-05	2	0	G	34093	Simkania	0.000434644656261274
549	1	L049_1	1421	5.72397394904976e-05	2	0	S	83561	Simkania negevensis	0.000434644656261274
549	1	L049_1	1423	2.86198697452488e-05	1	0	P	203682	Planctomycetes	0.000217322328130637
549	1	L049_1	1424	2.86198697452488e-05	1	0	C	203683	Planctomycetia	0.000217322328130637
549	1	L049_1	1425	2.86198697452488e-05	1	0	O	112	Planctomycetales	0.000217322328130637
549	1	L049_1	1426	2.86198697452488e-05	1	0	F	126	Planctomycetaceae	0.000217322328130637
549	1	L049_1	1427	2.86198697452488e-05	1	0	G	1649480	Planctopirus	0.000217322328130637
549	1	L049_1	1428	2.86198697452488e-05	1	0	S	120	Planctopirus limnophila	0.000217322328130637
549	1	L049_1	1430	0.000143099348726244	5	0	P	508458	Synergistetes	0.00108661164065318
549	1	L049_1	1431	0.000143099348726244	5	0	C	649775	Synergistia	0.00108661164065318
549	1	L049_1	1432	0.000143099348726244	5	0	O	649776	Synergistales	0.00108661164065318
549	1	L049_1	1433	0.000143099348726244	5	0	F	649777	Synergistaceae	0.00108661164065318
549	1	L049_1	1434	0.000143099348726244	5	0	G	508459	Cloacibacillus	0.00108661164065318
549	1	L049_1	1435	0.000143099348726244	5	5	S	1197717	Cloacibacillus porcorum	0.00108661164065318
549	1	L049_1	1436	8.58596092357465e-05	3	0	P	203691	Spirochaetes	0.00065196698439191
549	1	L049_1	1437	8.58596092357465e-05	3	0	C	203692	Spirochaetia	0.00065196698439191
549	1	L049_1	1438	8.58596092357465e-05	3	0	O	136	Spirochaetales	0.00065196698439191
549	1	L049_1	1439	8.58596092357465e-05	3	0	F	137	Spirochaetaceae	0.00065196698439191
549	1	L049_1	1440	8.58596092357465e-05	3	0	G	157	Treponema	0.00065196698439191
549	1	L049_1	1441	5.72397394904976e-05	2	0	S	167	Treponema succinifaciens	0.000434644656261274
549	1	L049_1	1443	2.86198697452488e-05	1	1	S	1539298	Treponema sp. OMZ 838	0.000217322328130637
549	1	L049_1	1444	2.86198697452488e-05	1	0	P	68297	Dictyoglomi	0.000217322328130637
549	1	L049_1	1445	2.86198697452488e-05	1	0	C	203486	Dictyoglomia	0.000217322328130637
549	1	L049_1	1446	2.86198697452488e-05	1	0	O	203487	Dictyoglomales	0.000217322328130637
549	1	L049_1	1447	2.86198697452488e-05	1	0	F	203488	Dictyoglomaceae	0.000217322328130637
549	1	L049_1	1448	2.86198697452488e-05	1	1	G	13	Dictyoglomus	0.000217322328130637
549	1	L049_1	1449	2.86198697452488e-05	1	0	P	200783	Aquificae	0.000217322328130637
549	1	L049_1	1450	2.86198697452488e-05	1	0	C	187857	Aquificae	0.000217322328130637
549	1	L049_1	1451	2.86198697452488e-05	1	0	O	1485951	Desulfurobacteriales	0.000217322328130637
549	1	L049_1	1452	2.86198697452488e-05	1	0	F	558314	Desulfurobacteriaceae	0.000217322328130637
549	1	L049_1	1453	2.86198697452488e-05	1	0	G	64159	Desulfurobacterium	0.000217322328130637
549	1	L049_1	1454	2.86198697452488e-05	1	0	S	64160	Desulfurobacterium thermolithotrophum	0.000217322328130637
549	1	L049_1	1456	0.00280474723503438	98	0	D	10239	Viruses	0.0212975881568024
549	1	L049_1	1458	0.00280474723503438	98	0	O	28883	Caudovirales	0.0212975881568024
549	1	L049_1	1459	0.00200339088216742	70	0	F	10662	Myoviridae	0.0152125629691446
549	1	L049_1	1461	0.00197477101242217	69	69	S	1597976	Enterococcus phage EFDG1	0.0149952406410139
549	1	L049_1	1462	2.86198697452488e-05	1	1	S	1640885	Enterococcus phage EFLK1	0.000217322328130637
549	1	L049_1	1463	0.000772736483121718	27	0	F	10699	Siphoviridae	0.00586770285952719
549	1	L049_1	1464	0.000658257004140723	23	2	G	1623305	Sk1virus	0.00499841354700465
549	1	L049_1	1466	8.58596092357465e-05	3	3	S	1262538	Lactococcus phage phi7	0.00065196698439191
549	1	L049_1	1467	5.72397394904976e-05	2	2	S	1262533	Lactococcus phage 340	0.000434644656261274
549	1	L049_1	1468	5.72397394904976e-05	2	2	S	1262535	Lactococcus phage jm2	0.000434644656261274
549	1	L049_1	1469	2.86198697452488e-05	1	1	S	1262536	Lactococcus phage jm3	0.000217322328130637
549	1	L049_1	1470	2.86198697452488e-05	1	1	S	1262537	Lactococcus phage P680	0.000217322328130637
549	1	L049_1	1471	8.58596092357465e-05	3	3	S	63118	Lactococcus virus bIL170	0.00065196698439191
549	1	L049_1	1472	5.72397394904976e-05	2	2	S	213775	Lactococcus virus jj50	0.000434644656261274
549	1	L049_1	1473	5.72397394904976e-05	2	2	S	1165134	Lactococcus virus ASCC191	0.000434644656261274
549	1	L049_1	1474	2.86198697452488e-05	1	1	S	287412	Lactococcus virus Sl4	0.000217322328130637
549	1	L049_1	1475	2.86198697452488e-05	1	1	S	665883	Lactococcus virus CB13	0.000217322328130637
549	1	L049_1	1476	2.86198697452488e-05	1	1	S	665884	Lactococcus virus CB14	0.000217322328130637
549	1	L049_1	1477	8.58596092357465e-05	3	1	G	186532	C2virus	0.00065196698439191
549	1	L049_1	1478	2.86198697452488e-05	1	1	S	31537	Lactococcus virus c2	0.000217322328130637
549	1	L049_1	1480	2.86198697452488e-05	1	1	S	1862962	Lactococcus phage M6165	0.000217322328130637
549	1	L049_1	1482	2.86198697452488e-05	1	1	S	1701837	Streptococcus phage phiARI0746	0.000217322328130637
549	1	L049_1	1483	2.86198697452488e-05	1	0	F	10744	Podoviridae	0.000217322328130637
549	1	L049_1	1485	2.86198697452488e-05	1	1	S	1141137	Cronobacter phage vB_CsaP_GAP52	0.000217322328130637
549	3	L049_3	0	100	3491112	0	-	50000	total	465.37797583738
549	3	L049_3	1	78.5120901305945	2740945	2740945	U	0	unclassified	365.37797583738
549	3	L049_3	2	21.4879098694055	750167	178	R	1	root	100
549	3	L049_3	4	21.4757933861761	749744	4600	D	2	Bacteria	99.9436125556043
549	3	L049_3	6	16.0769691720002	561265	3393	P	1239	Firmicutes	74.8186737086542
549	3	L049_3	7	8.15906221284221	284842	21	C	186801	Clostridia	37.9704785734376
549	3	L049_3	8	8.15808831111692	284808	7310	O	186802	Clostridiales	37.9659462493018
549	3	L049_3	9	4.07938788557915	142416	489	F	541000	Ruminococcaceae	18.9845727684636
549	3	L049_3	10	2.96467142847322	103500	517	G	1263	Ruminococcus	13.7969278840578
549	3	L049_3	11	2.9378604868592	102564	102564	S	1160721	Ruminococcus bicirculans	13.6721556666716
549	3	L049_3	12	0.00836409717018532	292	0	S	1264	Ruminococcus albus	0.03892466610768
549	3	L049_3	14	0.00363780938566279	127	0	S	1161942	Ruminococcus champanellensis	0.0169295636838197
549	3	L049_3	16	1.09200163157183	38123	0	G	216851	Faecalibacterium	5.08193508912016
549	3	L049_3	17	1.09200163157183	38123	38123	S	853	Faecalibacterium prausnitzii	5.08193508912016
549	3	L049_3	19	0.00338001187014338	118	118	S	1572656	Ruminococcaceae bacterium CPB6	0.0157298308243364
549	3	L049_3	20	0.00191915928220006	67	1	G	1508657	Ruminiclostridium	0.00893134462059781
549	3	L049_3	21	0.000916613388513459	32	32	S	29343	Clostridium cellulosi	0.00426571683371836
549	3	L049_3	22	0.000372374189083593	13	13	S	1515	Ruminiclostridium thermocellum	0.00173294746369808
549	3	L049_3	23	0.000315085852301502	11	11	S	1510	Clostridium stercorarium	0.00146634016159069
549	3	L049_3	24	0.000171865010346274	6	6	S	84032	Clostridium thermosuccinogenes	0.000799821906322192
549	3	L049_3	25	5.72883367820912e-05	2	0	S	1521	Clostridium cellulolyticum	0.000266607302107397
549	3	L049_3	27	5.72883367820912e-05	2	0	S	288965	Clostridium clariflavum	0.000266607302107397
549	3	L049_3	29	0.00143220841955228	50	0	G	1637257	Mageeibacillus	0.00666518255268494
549	3	L049_3	30	0.00143220841955228	50	0	S	884684	Mageeibacillus indolicus	0.00666518255268494
549	3	L049_3	32	0.000887969220122414	31	0	G	253238	Ethanoligenens	0.00413241318266466
549	3	L049_3	33	0.000887969220122414	31	0	S	253239	Ethanoligenens harbinense	0.00413241318266466
549	3	L049_3	35	0.000572883367820912	20	0	G	236752	Fastidiosipila	0.00266607302107397
549	3	L049_3	36	0.000572883367820912	20	20	S	236753	Fastidiosipila sanguinis	0.00266607302107397
549	3	L049_3	37	0.000429662525865684	15	0	G	1890281	Herbivorax	0.00199955476580548
549	3	L049_3	38	0.000429662525865684	15	15	S	1677857	Herbivorax saccincola	0.00199955476580548
549	3	L049_3	39	8.59325051731368e-05	3	0	G	1918385	Acutalibacter	0.000399910953161096
549	3	L049_3	40	8.59325051731368e-05	3	3	S	1796620	Acutalibacter muris	0.000399910953161096
549	3	L049_3	41	2.53412093338741	88469	2050	F	186803	Lachnospiraceae	11.7932407050697
549	3	L049_3	42	1.23545162687419	43131	0	G	207244	Anaerostipes	5.74951977359708
549	3	L049_3	43	1.23545162687419	43131	43131	S	649756	Anaerostipes hadrus	5.74951977359708
549	3	L049_3	44	0.530891016959639	18534	529	G	1506553	Lachnoclostridium	2.47064986862925
549	3	L049_3	45	0.394057824555614	13757	13757	S	208479	Clostridium bolteae	1.83385832754573
549	3	L049_3	46	0.0657097222890586	2294	2294	S	1834196	Lachnoclostridium sp. YL32	0.305798575517185
549	3	L049_3	47	0.0484372887492581	1691	1691	S	1871021	Lachnoclostridium phocaeense	0.225416473931805
549	3	L049_3	48	0.00529917115234344	185	0	S	66219	Lachnoclostridium phytofermentans	0.0246611754449343
549	3	L049_3	50	0.00117441090403287	41	0	S	29370	Clostridium sphenoides	0.00546544969320165
549	3	L049_3	52	0.00105983423046869	37	0	S	84030	Clostridium saccharolyticum	0.00493223508898685
549	3	L049_3	54	0.370712827316912	12942	1513	G	572511	Blautia	1.72521585193697
549	3	L049_3	55	0.253329025250407	8844	0	S	1322	Blautia hansenii	1.17893748991891
549	3	L049_3	57	0.0718395743247424	2508	2508	S	1912897	Blautia sp. N6H1-15	0.334325556842676
549	3	L049_3	58	0.00111712256725078	39	39	S	1532	Blautia coccoides	0.00519884239109425
549	3	L049_3	59	0.00108847839885973	38	38	S	1796616	Blautia sp. YL58	0.00506553874004055
549	3	L049_3	60	0.216750422215042	7567	0	G	841	Roseburia	1.00870872752334
549	3	L049_3	61	0.216750422215042	7567	0	S	301301	Roseburia hominis	1.00870872752334
549	3	L049_3	64	0.103605957070412	3617	0	S	39491	Eubacterium rectale	0.482159305861228
549	3	L049_3	66	0.00280712850232247	98	98	S	712991	Lachnospiraceae bacterium oral taxon 500	0.0130637578032625
549	3	L049_3	67	0.0101400356104301	354	80	G	830	Butyrivibrio	0.0471894924730093
549	3	L049_3	68	0.00435391359543893	152	152	S	831	Butyrivibrio fibrisolvens	0.0202621549601622
549	3	L049_3	69	0.00269255182875829	94	94	S	185008	Butyrivibrio hungatei	0.0125305431990477
549	3	L049_3	70	0.000802036714949277	28	0	S	43305	Butyrivibrio proteoclasticus	0.00373250222950356
549	3	L049_3	72	0.00360916521727175	126	0	G	1663717	Herbinix	0.016796260032766
549	3	L049_3	73	0.00360916521727175	126	126	S	1679721	Herbinix luporum	0.016796260032766
549	3	L049_3	74	0.000802036714949277	28	0	G	2039240	Anaerotignum	0.00373250222950356
549	3	L049_3	75	0.000802036714949277	28	0	S	28446	Anaerotignum propionicum	0.00373250222950356
549	3	L049_3	77	0.000630171704603003	22	0	G	698776	Cellulosilyticum	0.00293268032318137
549	3	L049_3	78	0.000630171704603003	22	0	S	29360	Cellulosilyticum lentocellum	0.00293268032318137
549	3	L049_3	80	0.623297104189152	21760	0	F	186806	Eubacteriaceae	2.90068744692848
549	3	L049_3	81	0.623096595010415	21753	61	G	1730	Eubacterium	2.89975432137111
549	3	L049_3	82	0.344818499091407	12038	12038	S	39488	Eubacterium hallii	1.60470935138443
549	3	L049_3	83	0.260375490674605	9090	0	S	39485	Eubacterium eligens	1.21173018807812
549	3	L049_3	85	0.00896562470639727	313	93	S	1736	Eubacterium limosum	0.0417240427798077
549	3	L049_3	87	0.00718968626615245	251	0	S	29322	Eubacterium cellulosolvens	0.0334592164144784
549	3	L049_3	89	0.000200509178737319	7	3	G	33951	Acetobacterium	0.000933125557375891
549	3	L049_3	90	8.59325051731368e-05	3	3	S	2184575	Acetobacterium sp. KB-1	0.000399910953161096
549	3	L049_3	91	2.86441683910456e-05	1	0	S	33952	Acetobacterium woodii	0.000133303651053699
549	3	L049_3	94	0.352810222072509	12317	0	G	946234	Flavonifractor	1.64190107002841
549	3	L049_3	95	0.352810222072509	12317	12317	S	292800	Flavonifractor plautii	1.64190107002841
549	3	L049_3	96	0.0360630080043264	1259	0	G	2039302	Monoglobus	0.167829296676607
549	3	L049_3	97	0.0360630080043264	1259	1259	S	1981510	Monoglobus pectinilyticus	0.167829296676607
549	3	L049_3	98	0.0130330966179257	455	0	G	1392389	Intestinimonas	0.0606531612294329
549	3	L049_3	99	0.0130330966179257	455	455	S	1297617	Intestinimonas butyriciproducens	0.0606531612294329
549	3	L049_3	100	0.148176283086879	5173	12	F	31979	Clostridiaceae	0.689579786900783
549	3	L049_3	101	0.131390800409726	4587	0	G	1981033	Mordavella	0.611463847383316
549	3	L049_3	102	0.131390800409726	4587	4587	S	2086584	Mordavella sp. Marseille-P3756	0.611463847383316
549	3	L049_3	103	0.0157829367834661	551	32	G	1485	Clostridium	0.073450311730588
549	3	L049_3	104	0.00449713443739416	157	157	S	1042156	Clostridium sp. SY8519	0.0209286732154307
549	3	L049_3	105	0.00398153940635534	139	139	S	1492	Clostridium butyricum	0.0185292074964641
549	3	L049_3	106	0.00349458854370756	122	121	S	1502	Clostridium perfringens	0.0162630454285512
549	3	L049_3	108	0.00120305507242392	42	32	S	1491	Clostridium botulinum	0.00559875334425535
549	3	L049_3	111	0.000630171704603003	22	0	S	1513	Clostridium tetani	0.00293268032318137
549	3	L049_3	113	0.000343730020692547	12	0	S	1520	Clostridium beijerinckii	0.00159964381264438
549	3	L049_3	115	0.000143220841955228	5	5	S	1494	Clostridium cochlearium	0.000666518255268494
549	3	L049_3	116	0.000143220841955228	5	5	S	46867	Clostridium chauvoei	0.000666518255268494
549	3	L049_3	117	0.000114576673564182	4	4	S	1534	Clostridium kluyveri	0.000533214604214795
549	3	L049_3	118	8.59325051731368e-05	3	0	S	1493	Clostridium cellulovorans	0.000399910953161096
549	3	L049_3	120	8.59325051731368e-05	3	3	S	1216932	Clostridium bornimense	0.000399910953161096
549	3	L049_3	121	5.72883367820912e-05	2	2	S	1519	Clostridium tyrobutyricum	0.000266607302107397
549	3	L049_3	122	2.86441683910456e-05	1	0	S	1561	Clostridium baratii	0.000133303651053699
549	3	L049_3	124	2.86441683910456e-05	1	1	S	29341	Clostridium argentinense	0.000133303651053699
549	3	L049_3	125	2.86441683910456e-05	1	1	S	1488	Clostridium acetobutylicum	0.000133303651053699
549	3	L049_3	127	0.000343730020692547	12	12	S	2082193	Clostridiaceae bacterium 14S0207	0.00159964381264438
549	3	L049_3	128	0.000229153347128365	8	0	G	114627	Alkaliphilus	0.00106642920842959
549	3	L049_3	129	0.000171865010346274	6	0	S	461876	Alkaliphilus oremlandii	0.000799821906322192
549	3	L049_3	131	5.72883367820912e-05	2	0	S	208226	Alkaliphilus metalliredigens	0.000266607302107397
549	3	L049_3	133	5.72883367820912e-05	2	0	G	390805	Geosporobacter	0.000266607302107397
549	3	L049_3	134	5.72883367820912e-05	2	2	S	1424294	Geosporobacter ferrireducens	0.000266607302107397
549	3	L049_3	135	2.86441683910456e-05	1	1	G	49082	Candidatus Arthromitus	0.000133303651053699
549	3	L049_3	136	0.139353879222437	4865	6	F	186804	Peptostreptococcaceae	0.648522262376244
549	3	L049_3	137	0.137320143266673	4794	0	G	1870884	Clostridioides	0.639057703151432
549	3	L049_3	138	0.137320143266673	4794	4595	S	1496	Clostridioides difficile	0.639057703151432
549	3	L049_3	143	0.000887969220122414	31	0	G	1849828	Paeniclostridium	0.00413241318266466
549	3	L049_3	144	0.000887969220122414	31	31	S	1505	Paeniclostridium sordellii	0.00413241318266466
549	3	L049_3	145	0.00071610420977614	25	0	G	44259	Filifactor	0.00333259127634247
549	3	L049_3	146	0.00071610420977614	25	0	S	143361	Filifactor alocis	0.00333259127634247
549	3	L049_3	149	0.000114576673564182	4	4	S	2081703	Peptostreptococcaceae bacterium oral taxon 929	0.000533214604214795
549	3	L049_3	150	0.000114576673564182	4	0	G	1481960	Peptoclostridium	0.000533214604214795
549	3	L049_3	151	0.000114576673564182	4	0	S	1731	Peptoclostridium acidaminophilum	0.000533214604214795
549	3	L049_3	153	2.86441683910456e-05	1	0	G	186831	Acetoanaerobium	0.000133303651053699
549	3	L049_3	154	2.86441683910456e-05	1	1	S	1511	Acetoanaerobium sticklandii	0.000133303651053699
549	3	L049_3	155	0.00965308474778237	337	0	F	990719	Christensenellaceae	0.0449233304050965
549	3	L049_3	156	0.00965308474778237	337	0	G	990721	Christensenella	0.0449233304050965
549	3	L049_3	157	0.00965308474778237	337	337	S	1805714	Christensenella massiliensis	0.0449233304050965
549	3	L049_3	159	0.0071610420977614	250	4	F	543314	Clostridiales Family XIII. Incertae Sedis	0.0333259127634247
549	3	L049_3	160	0.00592934285694644	207	6	G	86331	Mogibacterium	0.0275938557681156
549	3	L049_3	161	0.0048981527948688	171	171	S	114527	Mogibacterium diversum	0.0227949243301825
549	3	L049_3	162	0.000859325051731368	30	30	S	86332	Mogibacterium pumilum	0.00399910953161096
549	3	L049_3	163	0.00111712256725078	39	0	S	143393	Eubacterium sulci	0.00519884239109425
549	3	L049_3	165	2.86441683910456e-05	1	0	F	539000	Clostridiales Family XVII. Incertae Sedis	0.000133303651053699
549	3	L049_3	166	2.86441683910456e-05	1	0	G	73918	Thermaerobacter	0.000133303651053699
549	3	L049_3	167	2.86441683910456e-05	1	0	S	73919	Thermaerobacter marianensis	0.000133303651053699
549	3	L049_3	169	2.86441683910456e-05	1	0	F	543347	Clostridiales Family XVI. Incertae Sedis	0.000133303651053699
549	3	L049_3	170	2.86441683910456e-05	1	0	G	178898	Carboxydocella	0.000133303651053699
549	3	L049_3	171	2.86441683910456e-05	1	1	S	178899	Carboxydocella thermautotrophica	0.000133303651053699
549	3	L049_3	172	0.00303628184945083	106	22	F	186807	Peptococcaceae	0.0141301870116921
549	3	L049_3	173	0.000830680883340323	29	0	G	51514	Dehalobacterium	0.00386580588055726
549	3	L049_3	174	0.000830680883340323	29	29	S	51515	Dehalobacterium formicoaceticum	0.00386580588055726
549	3	L049_3	175	0.000687460041385094	24	12	G	36853	Desulfitobacterium	0.00319928762528877
549	3	L049_3	176	0.000229153347128365	8	0	S	142877	Desulfitobacterium metallireducens	0.00106642920842959
549	3	L049_3	178	8.59325051731368e-05	3	0	S	233055	Desulfitobacterium dichloroeliminans	0.000399910953161096
549	3	L049_3	180	2.86441683910456e-05	1	0	S	36854	Desulfitobacterium dehalogenans	0.000133303651053699
549	3	L049_3	182	0.000401018357474638	14	4	G	79206	Desulfosporosinus	0.00186625111475178
549	3	L049_3	183	0.000229153347128365	8	0	S	339862	Desulfosporosinus youngiae	0.00106642920842959
549	3	L049_3	185	5.72883367820912e-05	2	0	S	885581	Desulfosporosinus acidiphilus	0.000266607302107397
549	3	L049_3	187	0.000143220841955228	5	0	G	1562	Desulfotomaculum	0.000666518255268494
549	3	L049_3	188	8.59325051731368e-05	3	0	S	1565	Desulfotomaculum nigrificans	0.000399910953161096
549	3	L049_3	190	2.86441683910456e-05	1	0	S	1564	Desulfotomaculum ruminis	0.000133303651053699
549	3	L049_3	192	2.86441683910456e-05	1	1	S	1833852	Desulfotomaculum ferrireducens	0.000133303651053699
549	3	L049_3	193	0.000143220841955228	5	5	G	56112	Dehalobacter	0.000666518255268494
549	3	L049_3	194	0.000143220841955228	5	0	G	2282740	Desulfallas	0.000666518255268494
549	3	L049_3	195	0.000143220841955228	5	0	S	102134	Desulfallas gibsoniae	0.000666518255268494
549	3	L049_3	197	2.86441683910456e-05	1	0	G	51196	Syntrophobotulus	0.000133303651053699
549	3	L049_3	198	2.86441683910456e-05	1	0	S	51197	Syntrophobotulus glycolicus	0.000133303651053699
549	3	L049_3	200	2.86441683910456e-05	1	0	G	278993	Thermincola	0.000133303651053699
549	3	L049_3	201	2.86441683910456e-05	1	0	S	863643	Thermincola potens	0.000133303651053699
549	3	L049_3	203	0.00126034340920601	44	0	F	216572	Oscillospiraceae	0.00586536064636274
549	3	L049_3	204	0.00126034340920601	44	0	G	459786	Oscillibacter	0.00586536064636274
549	3	L049_3	205	0.00126034340920601	44	0	S	351091	Oscillibacter valericigenes	0.00586536064636274
549	3	L049_3	207	0.000114576673564182	4	0	F	31984	Heliobacteriaceae	0.000533214604214795
549	3	L049_3	208	0.000114576673564182	4	0	G	2697	Heliobacterium	0.000533214604214795
549	3	L049_3	209	0.000114576673564182	4	0	S	35701	Heliobacterium modesticaldum	0.000533214604214795
549	3	L049_3	211	0.000114576673564182	4	3	F	68298	Syntrophomonadaceae	0.000533214604214795
549	3	L049_3	212	2.86441683910456e-05	1	0	G	129001	Syntrophothermus	0.000133303651053699
549	3	L049_3	213	2.86441683910456e-05	1	0	S	86170	Syntrophothermus lipocalidus	0.000133303651053699
549	3	L049_3	215	5.72883367820912e-05	2	0	F	543349	Symbiobacteriaceae	0.000266607302107397
549	3	L049_3	216	5.72883367820912e-05	2	0	G	2733	Symbiobacterium	0.000266607302107397
549	3	L049_3	217	5.72883367820912e-05	2	0	S	2734	Symbiobacterium thermophilum	0.000266607302107397
549	3	L049_3	219	0.00025779751551941	9	1	O	68295	Thermoanaerobacterales	0.00119973285948329
549	3	L049_3	220	0.000143220841955228	5	1	F	186814	Thermoanaerobacteraceae	0.000666518255268494
549	3	L049_3	222	2.86441683910456e-05	1	0	G	42837	Ammonifex	0.000133303651053699
549	3	L049_3	223	2.86441683910456e-05	1	0	S	42838	Ammonifex degensii	0.000133303651053699
549	3	L049_3	225	2.86441683910456e-05	1	0	G	44260	Moorella	0.000133303651053699
549	3	L049_3	226	2.86441683910456e-05	1	1	S	1525	Moorella thermoacetica	0.000133303651053699
549	3	L049_3	227	2.86441683910456e-05	1	1	G	1754	Thermoanaerobacter	0.000133303651053699
549	3	L049_3	228	2.86441683910456e-05	1	0	G	202949	Thermanaeromonas	0.000133303651053699
549	3	L049_3	229	2.86441683910456e-05	1	0	S	161154	Thermanaeromonas toyohensis	0.000133303651053699
549	3	L049_3	231	5.72883367820912e-05	2	0	F	543371	Thermoanaerobacterales Family III. Incertae Sedis	0.000266607302107397
549	3	L049_3	232	5.72883367820912e-05	2	2	G	44000	Caldicellulosiruptor	0.000266607302107397
549	3	L049_3	233	2.86441683910456e-05	1	0	F	227387	Thermodesulfobiaceae	0.000133303651053699
549	3	L049_3	234	2.86441683910456e-05	1	1	G	227388	Thermodesulfobium	0.000133303651053699
549	3	L049_3	235	5.72883367820912e-05	2	0	O	53433	Halanaerobiales	0.000266607302107397
549	3	L049_3	236	5.72883367820912e-05	2	0	F	972	Halanaerobiaceae	0.000266607302107397
549	3	L049_3	237	5.72883367820912e-05	2	0	G	32636	Halothermothrix	0.000266607302107397
549	3	L049_3	238	5.72883367820912e-05	2	0	S	31909	Halothermothrix orenii	0.000266607302107397
549	3	L049_3	240	5.72883367820912e-05	2	0	O	485256	Natranaerobiales	0.000266607302107397
549	3	L049_3	241	5.72883367820912e-05	2	0	F	485255	Natranaerobiaceae	0.000266607302107397
549	3	L049_3	242	5.72883367820912e-05	2	0	G	375928	Natranaerobius	0.000266607302107397
549	3	L049_3	243	5.72883367820912e-05	2	0	S	375929	Natranaerobius thermophilus	0.000266607302107397
549	3	L049_3	245	4.21547632960501	147167	131	C	91061	Bacilli	19.6178984146197
549	3	L049_3	246	4.20519307315262	146808	244	O	186826	Lactobacillales	19.5700424038914
549	3	L049_3	247	4.08010398978893	142441	42	F	1300	Streptococcaceae	18.9879053597399
549	3	L049_3	248	4.07609380621418	142301	4901	G	1301	Streptococcus	18.9692428485924
549	3	L049_3	250	2.33429921469148	81493	73966	S	1328	Streptococcus anginosus	10.8633144353191
549	3	L049_3	255	0.0760502670782261	2655	1625	S	1338	Streptococcus intermedius	0.35392119354757
549	3	L049_3	258	0.0610120786729271	2130	0	S	76860	Streptococcus constellatus	0.283936776744378
549	3	L049_3	261	0.397924787288406	13892	10445	S	1304	Streptococcus salivarius	1.85185432043798
549	3	L049_3	264	0.300391393916895	10487	2304	S	1318	Streptococcus parasanguinis	1.39795538860014
549	3	L049_3	267	0.223940108481195	7818	2678	S	1303	Streptococcus oralis	1.04216794393782
549	3	L049_3	270	0.117011427877421	4085	3811	S	1308	Streptococcus thermophilus	0.544545414554359
549	3	L049_3	284	0.0847008059323218	2957	2957	S	1759399	Streptococcus sp. A12	0.394178896165787
549	3	L049_3	285	0.0606110603154525	2116	2104	S	1311	Streptococcus agalactiae	0.282070525629626
549	3	L049_3	290	0.038297253138828	1337	1337	S	113107	Streptococcus australis	0.178226981458795
549	3	L049_3	291	0.0259229723938963	905	905	S	712624	Streptococcus sp. oral taxon 064	0.120639804203597
549	3	L049_3	292	0.0217122796404126	758	758	S	1902136	Streptococcus sp. NPS 308	0.101044167498704
549	3	L049_3	293	0.0173010777081915	604	395	S	28037	Streptococcus mitis	0.080515405236434
549	3	L049_3	295	0.0140929308483944	492	430	S	1313	Streptococcus pneumoniae	0.0655853963184198
549	3	L049_3	308	0.0133768266386183	467	467	S	712633	Streptococcus sp. oral taxon 431	0.0622528050420773
549	3	L049_3	309	0.0129471641127526	452	452	S	1156433	Streptococcus sp. I-P16	0.0602532502762718
549	3	L049_3	310	0.0126320782604511	441	83	S	1307	Streptococcus suis	0.0587869101146811
549	3	L049_3	320	0.0116868207035466	408	266	S	1305	Streptococcus sanguinis	0.0543878896299091
549	3	L049_3	322	0.0107702073150331	376	376	S	1839799	Streptococcus sp. FDAARGOS_192	0.0501221727961907
549	3	L049_3	323	0.0101400356104301	354	354	S	1156431	Streptococcus sp. I-G2	0.0471894924730093
549	3	L049_3	324	0.00976766142134655	341	274	S	1302	Streptococcus gordonii	0.0454565450093113
549	3	L049_3	328	0.00618714037246585	216	0	S	1336	Streptococcus equi	0.0287935886275989
549	3	L049_3	330	0.0010025458936866	35	1	S	1334	Streptococcus dysgalactiae	0.00466562778687946
549	3	L049_3	336	0.00733290710810767	256	256	S	1335	Streptococcus equinus	0.0341257346697469
549	3	L049_3	337	0.00564290117303598	197	197	S	1314	Streptococcus pyogenes	0.0262608192575786
549	3	L049_3	338	0.00484086445808671	169	115	S	45634	Streptococcus cristatus	0.0225283170280751
549	3	L049_3	341	0.00349458854370756	122	91	S	315405	Streptococcus gallolyticus	0.0162630454285512
549	3	L049_3	345	0.00277848433393142	97	34	S	1309	Streptococcus mutans	0.0129304541522088
549	3	L049_3	348	0.00154678509311646	54	0	S	257758	Streptococcus pseudopneumoniae	0.00719839715689973
549	3	L049_3	350	0.00108847839885973	38	24	S	197614	Streptococcus pasteurianus	0.00506553874004055
549	3	L049_3	352	0.000802036714949277	28	2	S	102684	Streptococcus infantarius	0.00373250222950356
549	3	L049_3	355	0.000429662525865684	15	15	S	82348	Streptococcus pluranimalium	0.00199955476580548
549	3	L049_3	356	0.000343730020692547	12	12	S	1326	Streptococcus acidominimus	0.00159964381264438
549	3	L049_3	357	0.000315085852301502	11	11	S	1340	Streptococcus porcinus	0.00146634016159069
549	3	L049_3	358	0.00025779751551941	9	9	S	1349	Streptococcus uberis	0.00119973285948329
549	3	L049_3	359	0.000229153347128365	8	8	S	400065	Streptococcus merionis	0.00106642920842959
549	3	L049_3	360	0.000229153347128365	8	8	S	1888195	Streptococcus himalayensis	0.00106642920842959
549	3	L049_3	361	0.000229153347128365	8	8	S	1814128	Streptococcus halotolerans	0.00106642920842959
549	3	L049_3	362	0.000200509178737319	7	7	S	1346	Streptococcus iniae	0.000933125557375891
549	3	L049_3	363	0.000200509178737319	7	7	S	1825069	Streptococcus marmotae	0.000933125557375891
549	3	L049_3	364	0.000171865010346274	6	6	S	150055	Streptococcus lutetiensis	0.000799821906322192
549	3	L049_3	365	0.000171865010346274	6	0	S	59310	Streptococcus macedonicus	0.000799821906322192
549	3	L049_3	367	0.000143220841955228	5	5	S	1310	Streptococcus sobrinus	0.000666518255268494
549	3	L049_3	368	0.000143220841955228	5	5	S	1348	Streptococcus parauberis	0.000666518255268494
549	3	L049_3	369	0.000114576673564182	4	4	S	1345	Streptococcus ferus	0.000533214604214795
549	3	L049_3	370	2.86441683910456e-05	1	1	S	1811193	Streptococcus pantholopis	0.000133303651053699
549	3	L049_3	371	0.00280712850232247	98	0	G	1357	Lactococcus	0.0130637578032625
549	3	L049_3	372	0.00272119599714933	95	4	S	1358	Lactococcus lactis	0.0126638468501014
549	3	L049_3	376	5.72883367820912e-05	2	2	S	1364	Lactococcus piscium	0.000266607302107397
549	3	L049_3	377	2.86441683910456e-05	1	1	S	1366	Lactococcus raffinolactis	0.000133303651053699
549	3	L049_3	378	0.0695766850218498	2429	8	F	81852	Enterococcaceae	0.323794568409434
549	3	L049_3	379	0.0693188875063304	2420	137	G	1350	Enterococcus	0.322594835549951
549	3	L049_3	380	0.0485518654228223	1695	1566	S	1352	Enterococcus faecium	0.225949688536019
549	3	L049_3	386	0.00945257556904505	330	64	S	1351	Enterococcus faecalis	0.0439902048477206
549	3	L049_3	390	0.00252068681841201	88	0	S	37734	Enterococcus casseliflavus	0.0117307212927255
549	3	L049_3	392	0.00177593844024483	62	62	S	2060307	Enterococcus sp. FDAARGOS_375	0.00826482636532932
549	3	L049_3	393	0.0010025458936866	35	35	S	160453	Enterococcus gilvus	0.00466562778687946
549	3	L049_3	394	0.000544239199429866	19	19	S	2057791	Enterococcus sp. CR-Ec1	0.00253276937002028
549	3	L049_3	395	0.000372374189083593	13	13	S	2060306	Enterococcus sp. FDAARGOS_163	0.00173294746369808
549	3	L049_3	396	0.000343730020692547	12	12	S	44008	Enterococcus cecorum	0.00159964381264438
549	3	L049_3	397	0.000229153347128365	8	8	S	53345	Enterococcus durans	0.00106642920842959
549	3	L049_3	398	0.000229153347128365	8	8	S	417368	Enterococcus thailandicus	0.00106642920842959
549	3	L049_3	399	0.000200509178737319	7	7	S	2005703	Enterococcus wangshanyuanii	0.000933125557375891
549	3	L049_3	400	0.000143220841955228	5	5	S	53346	Enterococcus mundtii	0.000666518255268494
549	3	L049_3	401	2.86441683910456e-05	1	1	S	1354	Enterococcus hirae	0.000133303651053699
549	3	L049_3	402	2.86441683910456e-05	1	0	G	51668	Tetragenococcus	0.000133303651053699
549	3	L049_3	403	2.86441683910456e-05	1	1	S	51669	Tetragenococcus halophilus	0.000133303651053699
549	3	L049_3	404	0.047749828707873	1667	0	F	33958	Lactobacillaceae	0.222217186306516
549	3	L049_3	405	0.047749828707873	1667	44	G	1578	Lactobacillus	0.222217186306516
549	3	L049_3	406	0.0420209950296639	1467	1466	S	1579	Lactobacillus acidophilus	0.195556456095776
549	3	L049_3	408	0.00108847839885973	38	0	S	1623	Lactobacillus ruminis	0.00506553874004055
549	3	L049_3	411	0.000486950862647775	17	14	S	1597	Lactobacillus paracasei	0.00226616206791288
549	3	L049_3	414	0.000572883367820912	20	20	S	1601	Lactobacillus agilis	0.00266607302107397
549	3	L049_3	415	0.000315085852301502	11	10	S	33959	Lactobacillus johnsonii	0.00146634016159069
549	3	L049_3	417	0.00025779751551941	9	9	S	1624	Lactobacillus salivarius	0.00119973285948329
549	3	L049_3	418	0.000229153347128365	8	0	S	267818	Lactobacillus kefiranofaciens	0.00106642920842959
549	3	L049_3	420	0.000200509178737319	7	0	S	293371	Lactobacillus oligofermentans	0.000933125557375891
549	3	L049_3	422	0.000171865010346274	6	6	S	47715	Lactobacillus rhamnosus	0.000799821906322192
549	3	L049_3	423	0.000114576673564182	4	0	S	1584	Lactobacillus delbrueckii	0.000533214604214795
549	3	L049_3	427	0.000114576673564182	4	0	S	1603	Lactobacillus amylophilus	0.000533214604214795
549	3	L049_3	429	8.59325051731368e-05	3	3	S	1007676	Lactobacillus ginsenosidimutans	0.000399910953161096
549	3	L049_3	430	5.72883367820912e-05	2	2	S	1596	Lactobacillus gasseri	0.000266607302107397
549	3	L049_3	431	5.72883367820912e-05	2	1	S	1587	Lactobacillus helveticus	0.000266607302107397
549	3	L049_3	433	5.72883367820912e-05	2	2	S	148814	Lactobacillus kunkeei	0.000266607302107397
549	3	L049_3	434	5.72883367820912e-05	2	2	S	375175	Lactobacillus backii	0.000266607302107397
549	3	L049_3	435	2.86441683910456e-05	1	1	S	1613	Lactobacillus fermentum	0.000133303651053699
549	3	L049_3	436	2.86441683910456e-05	1	0	S	1581	Lactobacillus buchneri	0.000133303651053699
549	3	L049_3	438	0.000372374189083593	13	0	F	186827	Aerococcaceae	0.00173294746369808
549	3	L049_3	439	0.000372374189083593	13	2	G	1375	Aerococcus	0.00173294746369808
549	3	L049_3	440	0.000171865010346274	6	6	S	128944	Aerococcus urinaehominis	0.000799821906322192
549	3	L049_3	441	5.72883367820912e-05	2	2	S	51665	Aerococcus urinaeequi	0.000266607302107397
549	3	L049_3	442	2.86441683910456e-05	1	1	S	1376	Aerococcus urinae	0.000133303651053699
549	3	L049_3	443	2.86441683910456e-05	1	1	S	87541	Aerococcus christensenii	0.000133303651053699
549	3	L049_3	444	2.86441683910456e-05	1	1	S	119206	Aerococcus sanguinicola	0.000133303651053699
549	3	L049_3	445	0.000200509178737319	7	2	F	81850	Leuconostocaceae	0.000933125557375891
549	3	L049_3	446	8.59325051731368e-05	3	2	G	1243	Leuconostoc	0.000399910953161096
549	3	L049_3	447	2.86441683910456e-05	1	1	S	33964	Leuconostoc citreum	0.000133303651053699
549	3	L049_3	448	5.72883367820912e-05	2	0	G	46255	Weissella	0.000266607302107397
549	3	L049_3	449	5.72883367820912e-05	2	2	S	165096	Weissella koreensis	0.000266607302107397
549	3	L049_3	450	0.000200509178737319	7	0	F	186828	Carnobacteriaceae	0.000933125557375891
549	3	L049_3	451	8.59325051731368e-05	3	0	G	191769	Marinilactibacillus	0.000399910953161096
549	3	L049_3	452	8.59325051731368e-05	3	3	S	1911586	Marinilactibacillus sp. 15R	0.000399910953161096
549	3	L049_3	453	8.59325051731368e-05	3	0	G	1470540	Jeotgalibaca	0.000399910953161096
549	3	L049_3	454	8.59325051731368e-05	3	3	S	1903686	Jeotgalibaca sp. PTS2502	0.000399910953161096
549	3	L049_3	455	2.86441683910456e-05	1	0	G	2747	Carnobacterium	0.000133303651053699
549	3	L049_3	456	2.86441683910456e-05	1	1	S	2748	Carnobacterium divergens	0.000133303651053699
549	3	L049_3	457	0.0065308703931584	228	26	O	1385	Bacillales	0.0303932324402433
549	3	L049_3	460	0.00206238012415528	72	0	G	1378	Gemella	0.00959786287586631
549	3	L049_3	461	0.0013176317459881	46	46	S	2040624	Gemella sp. ND 6198	0.00613196794847014
549	3	L049_3	462	0.000572883367820912	20	20	S	1785995	Gemella sp. oral taxon 928	0.00266607302107397
549	3	L049_3	463	0.000171865010346274	6	6	S	29391	Gemella morbillorum	0.000799821906322192
549	3	L049_3	464	0.00137492008277019	48	3	F	186817	Bacillaceae	0.00639857525057754
549	3	L049_3	465	0.00105983423046869	37	7	G	1386	Bacillus	0.00493223508898685
549	3	L049_3	467	0.000429662525865684	15	3	S	1396	Bacillus cereus	0.00199955476580548
549	3	L049_3	472	2.86441683910456e-05	1	1	S	1392	Bacillus anthracis	0.000133303651053699
549	3	L049_3	473	2.86441683910456e-05	1	0	S	1428	Bacillus thuringiensis	0.000133303651053699
549	3	L049_3	478	5.72883367820912e-05	2	2	S	1390	Bacillus amyloliquefaciens	0.000266607302107397
549	3	L049_3	479	2.86441683910456e-05	1	1	S	119858	Bacillus sonorensis	0.000133303651053699
549	3	L049_3	480	8.59325051731368e-05	3	3	S	1565991	Bacillus sp. X1(2014)	0.000399910953161096
549	3	L049_3	481	2.86441683910456e-05	1	1	S	98228	Bacillus sp. OxB-1	0.000133303651053699
549	3	L049_3	482	2.86441683910456e-05	1	1	S	199441	Bacillus krulwichiae	0.000133303651053699
549	3	L049_3	483	2.86441683910456e-05	1	1	S	2011012	Bacillus sp. FJAT-45348	0.000133303651053699
549	3	L049_3	484	2.86441683910456e-05	1	1	S	1547283	Bacillus weihaiensis	0.000133303651053699
549	3	L049_3	485	2.86441683910456e-05	1	1	S	1467	Bacillus lentus	0.000133303651053699
549	3	L049_3	486	8.59325051731368e-05	3	2	G	150247	Anoxybacillus	0.000399910953161096
549	3	L049_3	487	2.86441683910456e-05	1	1	S	33934	Anoxybacillus flavithermus	0.000133303651053699
549	3	L049_3	488	2.86441683910456e-05	1	0	G	29331	Amphibacillus	0.000133303651053699
549	3	L049_3	489	2.86441683910456e-05	1	0	S	1449	Amphibacillus xylanus	0.000133303651053699
549	3	L049_3	491	2.86441683910456e-05	1	1	G	182709	Oceanobacillus	0.000133303651053699
549	3	L049_3	492	2.86441683910456e-05	1	0	G	351195	Salimicrobium	0.000133303651053699
549	3	L049_3	493	2.86441683910456e-05	1	1	S	1230341	Salimicrobium jeotgali	0.000133303651053699
549	3	L049_3	494	2.86441683910456e-05	1	0	G	400634	Lysinibacillus	0.000133303651053699
549	3	L049_3	495	2.86441683910456e-05	1	1	S	2169540	Lysinibacillus sp. 2017	0.000133303651053699
549	3	L049_3	496	2.86441683910456e-05	1	0	G	1906945	Parageobacillus	0.000133303651053699
549	3	L049_3	497	2.86441683910456e-05	1	0	S	1426	Parageobacillus thermoglucosidasius	0.000133303651053699
549	3	L049_3	499	0.000973901725295551	34	0	F	186822	Paenibacillaceae	0.00453232413582576
549	3	L049_3	500	0.000830680883340323	29	8	G	44249	Paenibacillus	0.00386580588055726
549	3	L049_3	501	0.00025779751551941	9	1	S	61624	Paenibacillus mucilaginosus	0.00119973285948329
549	3	L049_3	504	0.000114576673564182	4	0	S	1406	Paenibacillus polymyxa	0.000533214604214795
549	3	L049_3	506	5.72883367820912e-05	2	0	S	159743	Paenibacillus terrae	0.000266607302107397
549	3	L049_3	508	2.86441683910456e-05	1	1	S	1536769	Paenibacillus sp. FSL P4-0081	0.000133303651053699
549	3	L049_3	509	2.86441683910456e-05	1	1	S	59843	Paenibacillus glucanolyticus	0.000133303651053699
549	3	L049_3	510	2.86441683910456e-05	1	1	S	1870819	Paenibacillus sp. BIHB4019	0.000133303651053699
549	3	L049_3	511	2.86441683910456e-05	1	1	S	169760	Paenibacillus stellifer	0.000133303651053699
549	3	L049_3	512	2.86441683910456e-05	1	1	S	1536772	Paenibacillus sp. FSL R7-0273	0.000133303651053699
549	3	L049_3	513	2.86441683910456e-05	1	1	S	1566358	Paenibacillus sp. IHBB 10380	0.000133303651053699
549	3	L049_3	514	8.59325051731368e-05	3	1	G	55080	Brevibacillus	0.000399910953161096
549	3	L049_3	515	5.72883367820912e-05	2	2	S	54913	Brevibacillus formosus	0.000266607302107397
549	3	L049_3	516	2.86441683910456e-05	1	0	G	76632	Thermobacillus	0.000133303651053699
549	3	L049_3	517	2.86441683910456e-05	1	0	S	377615	Thermobacillus composti	0.000133303651053699
549	3	L049_3	520	2.86441683910456e-05	1	0	G	55079	Aneurinibacillus	0.000133303651053699
549	3	L049_3	521	2.86441683910456e-05	1	1	S	1500254	Aneurinibacillus soli	0.000133303651053699
549	3	L049_3	522	0.000945257556904505	33	1	F	90964	Staphylococcaceae	0.00439902048477206
549	3	L049_3	523	0.000572883367820912	20	1	G	1279	Staphylococcus	0.00266607302107397
549	3	L049_3	524	0.000286441683910456	10	10	S	1280	Staphylococcus aureus	0.00133303651053699
549	3	L049_3	525	0.000114576673564182	4	4	S	29388	Staphylococcus capitis	0.000533214604214795
549	3	L049_3	526	5.72883367820912e-05	2	2	S	1282	Staphylococcus epidermidis	0.000266607302107397
549	3	L049_3	527	2.86441683910456e-05	1	1	S	1281	Staphylococcus carnosus	0.000133303651053699
549	3	L049_3	528	2.86441683910456e-05	1	1	S	46127	Staphylococcus felis	0.000133303651053699
549	3	L049_3	529	2.86441683910456e-05	1	1	S	985002	Staphylococcus argenteus	0.000133303651053699
549	3	L049_3	530	0.00025779751551941	9	8	G	69965	Macrococcus	0.00119973285948329
549	3	L049_3	531	2.86441683910456e-05	1	1	S	1898474	Macrococcus sp. IME1552	0.000133303651053699
549	3	L049_3	532	5.72883367820912e-05	2	0	G	45669	Salinicoccus	0.000266607302107397
549	3	L049_3	533	5.72883367820912e-05	2	2	S	407035	Salinicoccus halodurans	0.000266607302107397
549	3	L049_3	534	2.86441683910456e-05	1	0	G	2005363	Auricoccus	0.000133303651053699
549	3	L049_3	535	2.86441683910456e-05	1	1	S	1849491	Auricoccus indicus	0.000133303651053699
549	3	L049_3	536	0.000171865010346274	6	0	F	186824	Thermoactinomycetaceae	0.000799821906322192
549	3	L049_3	537	0.000114576673564182	4	0	G	1677050	Novibacillus	0.000533214604214795
549	3	L049_3	538	0.000114576673564182	4	4	S	1471761	Novibacillus thermophilus	0.000533214604214795
549	3	L049_3	539	5.72883367820912e-05	2	0	G	292635	Laceyella	0.000266607302107397
549	3	L049_3	540	5.72883367820912e-05	2	2	S	2071623	Laceyella sp. FBKL4.010	0.000266607302107397
549	3	L049_3	541	0.000114576673564182	4	0	F	186818	Planococcaceae	0.000533214604214795
549	3	L049_3	542	5.72883367820912e-05	2	2	G	1372	Planococcus	0.000266607302107397
549	3	L049_3	543	2.86441683910456e-05	1	0	G	1649	Kurthia	0.000133303651053699
549	3	L049_3	544	2.86441683910456e-05	1	1	S	1750719	Kurthia sp. 11kri321	0.000133303651053699
549	3	L049_3	545	2.86441683910456e-05	1	0	G	648800	Solibacillus	0.000133303651053699
549	3	L049_3	546	2.86441683910456e-05	1	1	S	2048654	Solibacillus sp. R5-41	0.000133303651053699
549	3	L049_3	547	0.000114576673564182	4	0	F	186823	Alicyclobacillaceae	0.000533214604214795
549	3	L049_3	548	8.59325051731368e-05	3	0	G	432330	Tumebacillus	0.000399910953161096
549	3	L049_3	549	5.72883367820912e-05	2	2	S	1214604	Tumebacillus algifaecis	0.000266607302107397
549	3	L049_3	550	2.86441683910456e-05	1	1	S	1903704	Tumebacillus avium	0.000133303651053699
549	3	L049_3	551	2.86441683910456e-05	1	1	G	1129704	Kyrpidia	0.000133303651053699
549	3	L049_3	552	2.86441683910456e-05	1	0	F	186820	Listeriaceae	0.000133303651053699
549	3	L049_3	553	2.86441683910456e-05	1	0	G	1637	Listeria	0.000133303651053699
549	3	L049_3	554	2.86441683910456e-05	1	1	S	1639	Listeria monocytogenes	0.000133303651053699
549	3	L049_3	555	3.27219522031949	114236	0	C	526524	Erysipelotrichia	15.2280758817703
549	3	L049_3	556	3.27219522031949	114236	0	O	526525	Erysipelotrichales	15.2280758817703
549	3	L049_3	557	3.27219522031949	114236	101548	F	128827	Erysipelotrichaceae	15.2280758817703
549	3	L049_3	558	0.180830635052671	6313	0	G	1573534	Faecalitalea	0.841545949102
549	3	L049_3	559	0.180830635052671	6313	0	S	39483	Faecalitalea cylindroides	0.841545949102
549	3	L049_3	563	0.0926925289134236	3236	3236	S	1834207	Erysipelotrichaceae bacterium I46	0.431370614809769
549	3	L049_3	564	0.0839847017225457	2932	0	G	1505663	Erysipelatoclostridium	0.390846304889445
549	3	L049_3	565	0.0839847017225457	2932	2932	S	1522	Clostridium innocuum	0.390846304889445
549	3	L049_3	566	0.00269255182875829	94	0	G	191303	Turicibacter	0.0125305431990477
549	3	L049_3	567	0.00269255182875829	94	94	S	1712675	Turicibacter sp. H121	0.0125305431990477
549	3	L049_3	568	0.00232017763967469	81	0	G	1729679	Faecalibaculum	0.0107975957353496
549	3	L049_3	569	0.00232017763967469	81	81	S	1702221	Faecalibaculum rodentium	0.0107975957353496
549	3	L049_3	570	0.000916613388513459	32	1	G	1647	Erysipelothrix	0.00426571683371836
549	3	L049_3	571	0.000572883367820912	20	20	S	1648	Erysipelothrix rhusiopathiae	0.00266607302107397
549	3	L049_3	572	0.000315085852301502	11	11	S	1514105	Erysipelothrix larvae	0.00146634016159069
549	3	L049_3	573	0.326199789637227	11388	23	C	909932	Negativicutes	1.51806197819952
549	3	L049_3	574	0.323192151956168	11283	0	O	1843489	Veillonellales	1.50406509483888
549	3	L049_3	575	0.323192151956168	11283	11	F	31977	Veillonellaceae	1.50406509483888
549	3	L049_3	576	0.307810233530176	10746	104	G	29465	Veillonella	1.43248103422305
549	3	L049_3	577	0.302511062377833	10561	10561	S	29466	Veillonella parvula	1.40781985877811
549	3	L049_3	578	0.00232017763967469	81	81	S	248315	Veillonella rodentium	0.0107975957353496
549	3	L049_3	579	0.00936664306387191	327	22	G	39948	Dialister	0.0435902938945595
549	3	L049_3	580	0.00713239792937036	249	249	S	2161821	Dialister sp. Marseille-P5638	0.033192609112371
549	3	L049_3	581	0.00160407342989855	56	56	S	39950	Dialister pneumosintes	0.00746500445900713
549	3	L049_3	582	0.0055283244994718	193	24	G	906	Megasphaera	0.0257276046533639
549	3	L049_3	583	0.00323679102818815	113	113	S	2144175	Megasphaera sp. AJH120	0.015063312569068
549	3	L049_3	584	0.0010025458936866	35	35	S	1675036	Megasphaera hexanoica	0.00466562778687946
549	3	L049_3	585	0.000601527536211958	21	13	S	907	Megasphaera elsdenii	0.00279937667212767
549	3	L049_3	588	0.000171865010346274	6	0	G	909928	Negativicoccus	0.000799821906322192
549	3	L049_3	589	0.000171865010346274	6	6	S	1702287	Negativicoccus massiliensis	0.000799821906322192
549	3	L049_3	590	0.00200509178737319	70	0	O	909929	Selenomonadales	0.00933125557375891
549	3	L049_3	591	0.00157542926150751	55	4	F	1843491	Selenomonadaceae	0.00733170080795343
549	3	L049_3	592	0.00117441090403287	41	5	G	970	Selenomonas	0.00546544969320165
549	3	L049_3	593	0.000286441683910456	10	10	S	712538	Selenomonas sp. oral taxon 478	0.00133303651053699
549	3	L049_3	594	0.000200509178737319	7	0	S	971	Selenomonas ruminantium	0.000933125557375891
549	3	L049_3	597	0.000200509178737319	7	7	S	1884263	Selenomonas sp. oral taxon 920	0.000933125557375891
549	3	L049_3	598	0.000171865010346274	6	6	S	713030	Selenomonas sp. oral taxon 136	0.000799821906322192
549	3	L049_3	599	0.000114576673564182	4	4	S	712528	Selenomonas sp. oral taxon 126	0.000533214604214795
549	3	L049_3	600	5.72883367820912e-05	2	0	S	69823	Selenomonas sputigena	0.000266607302107397
549	3	L049_3	602	0.000286441683910456	10	0	G	158846	Megamonas	0.00133303651053699
549	3	L049_3	603	0.000286441683910456	10	10	S	158847	Megamonas hypermegale	0.00133303651053699
549	3	L049_3	604	0.000429662525865684	15	0	F	1843490	Sporomusaceae	0.00199955476580548
549	3	L049_3	605	0.000429662525865684	15	5	G	365348	Pelosinus	0.00199955476580548
549	3	L049_3	606	0.000200509178737319	7	0	S	365349	Pelosinus fermentans	0.000933125557375891
549	3	L049_3	608	8.59325051731368e-05	3	3	S	484770	Pelosinus sp. UFO1	0.000399910953161096
549	3	L049_3	609	0.000343730020692547	12	0	O	1843488	Acidaminococcales	0.00159964381264438
549	3	L049_3	610	0.000343730020692547	12	0	F	909930	Acidaminococcaceae	0.00159964381264438
549	3	L049_3	611	0.000343730020692547	12	5	G	904	Acidaminococcus	0.00159964381264438
549	3	L049_3	612	0.000200509178737319	7	0	S	187327	Acidaminococcus intestini	0.000933125557375891
549	3	L049_3	614	0.00673137957189572	235	1	C	1737404	Tissierellia	0.0313263579976192
549	3	L049_3	615	0.00658815872994049	230	0	O	1737405	Tissierellales	0.0306598397423507
549	3	L049_3	616	0.00658815872994049	230	0	F	1570339	Peptoniphilaceae	0.0306598397423507
549	3	L049_3	617	0.00418204858509266	146	0	G	543311	Parvimonas	0.01946233305384
549	3	L049_3	618	0.00418204858509266	146	146	S	33033	Parvimonas micra	0.01946233305384
549	3	L049_3	619	0.00160407342989855	56	0	G	162289	Peptoniphilus	0.00746500445900713
549	3	L049_3	620	0.00160407342989855	56	56	S	1912856	Peptoniphilus sp. ING2-D1G	0.00746500445900713
549	3	L049_3	621	0.00045830669425673	16	1	G	165779	Anaerococcus	0.00213285841685918
549	3	L049_3	622	0.000429662525865684	15	15	S	1870984	Anaerococcus mediterraneensis	0.00199955476580548
549	3	L049_3	623	0.000171865010346274	6	0	G	150022	Finegoldia	0.000799821906322192
549	3	L049_3	624	0.000171865010346274	6	0	S	1260	Finegoldia magna	0.000799821906322192
549	3	L049_3	626	0.000171865010346274	6	0	G	1161127	Murdochiella	0.000799821906322192
549	3	L049_3	627	0.000171865010346274	6	6	S	1852373	Murdochiella vaginalis	0.000799821906322192
549	3	L049_3	629	0.000114576673564182	4	0	G	1582879	Ezakiella	0.000533214604214795
549	3	L049_3	630	0.000114576673564182	4	4	S	1852374	Ezakiella massiliensis	0.000533214604214795
549	3	L049_3	633	2.86441683910456e-05	1	1	S	243899	endosymbiont 'TC1' of Trimyema compressum	0.000133303651053699
549	3	L049_3	634	2.86441683910456e-05	1	0	G	1930845	Ndongobacter	0.000133303651053699
549	3	L049_3	635	2.86441683910456e-05	1	1	S	1871025	Ndongobacter massiliensis	0.000133303651053699
549	3	L049_3	636	5.72883367820912e-05	2	0	C	1676648	Limnochordia	0.000266607302107397
549	3	L049_3	637	5.72883367820912e-05	2	0	O	1676649	Limnochordales	0.000266607302107397
549	3	L049_3	638	5.72883367820912e-05	2	0	F	1676650	Limnochordaceae	0.000266607302107397
549	3	L049_3	639	5.72883367820912e-05	2	0	G	1676651	Limnochorda	0.000266607302107397
549	3	L049_3	640	5.72883367820912e-05	2	2	S	1555112	Limnochorda pilosa	0.000266607302107397
549	3	L049_3	641	1.55340189601479	54231	20	P	201174	Actinobacteria	7.22919030029313
549	3	L049_3	642	1.52341145170937	53184	72	C	1760	Actinobacteria	7.08962137763991
549	3	L049_3	643	1.46383158145599	51104	0	O	85004	Bifidobacteriales	6.81234978344822
549	3	L049_3	644	1.46383158145599	51104	0	F	31953	Bifidobacteriaceae	6.81234978344822
549	3	L049_3	645	1.46354513977208	51094	354	G	1678	Bifidobacterium	6.81101674693768
549	3	L049_3	646	1.33246942521466	46518	46469	S	1689	Bifidobacterium dentium	6.20101923971596
549	3	L049_3	649	0.0407892957888489	1424	716	S	1685	Bifidobacterium breve	0.189824399100467
549	3	L049_3	655	0.0332558795020039	1161	218	S	216816	Bifidobacterium longum	0.154765538873344
549	3	L049_3	661	0.0247199173214724	863	0	S	1686	Bifidobacterium catenulatum	0.115041050859342
549	3	L049_3	663	0.00807765548627486	282	0	S	630129	Bifidobacterium kashiwanohense	0.037591629597143
549	3	L049_3	666	0.0071610420977614	250	203	S	1680	Bifidobacterium adolescentis	0.0333259127634247
549	3	L049_3	668	0.00438255776382998	153	132	S	1681	Bifidobacterium bifidum	0.0203954586112159
549	3	L049_3	672	0.00209102429254633	73	0	S	28026	Bifidobacterium pseudocatenulatum	0.00973116652692001
549	3	L049_3	674	0.000171865010346274	6	6	S	35760	Bifidobacterium choerinum	0.000799821906322192
549	3	L049_3	675	5.72883367820912e-05	2	2	S	1684	Bifidobacterium asteroides	0.000266607302107397
549	3	L049_3	676	5.72883367820912e-05	2	0	S	158787	Bifidobacterium scardovii	0.000266607302107397
549	3	L049_3	678	5.72883367820912e-05	2	0	S	28025	Bifidobacterium animalis	0.000266607302107397
549	3	L049_3	682	5.72883367820912e-05	2	0	S	33905	Bifidobacterium thermophilum	0.000266607302107397
549	3	L049_3	684	2.86441683910456e-05	1	1	S	1694	Bifidobacterium pseudolongum	0.000133303651053699
549	3	L049_3	685	2.86441683910456e-05	1	1	S	1683	Bifidobacterium angulatum	0.000133303651053699
549	3	L049_3	686	0.000171865010346274	6	0	G	196081	Scardovia	0.000799821906322192
549	3	L049_3	687	0.000171865010346274	6	0	S	78259	Scardovia inopinata	0.000799821906322192
549	3	L049_3	689	8.59325051731368e-05	3	0	G	2701	Gardnerella	0.000399910953161096
549	3	L049_3	690	8.59325051731368e-05	3	3	S	2702	Gardnerella vaginalis	0.000399910953161096
549	3	L049_3	691	2.86441683910456e-05	1	0	G	196082	Parascardovia	0.000133303651053699
549	3	L049_3	692	2.86441683910456e-05	1	0	S	78258	Parascardovia denticolens	0.000133303651053699
549	3	L049_3	694	0.0480649145601745	1678	2	O	85006	Micrococcales	0.223683526468106
549	3	L049_3	695	0.0472915220136163	1651	1	F	1268	Micrococcaceae	0.220084327889657
549	3	L049_3	696	0.0470337244980969	1642	2	G	32207	Rothia	0.218884595030173
549	3	L049_3	697	0.0455728719101536	1591	764	S	43675	Rothia mucilaginosa	0.212086108826435
549	3	L049_3	699	0.00140356425116123	49	0	S	2047	Rothia dentocariosa	0.00653187890163124
549	3	L049_3	701	0.000200509178737319	7	0	G	1663	Arthrobacter	0.000933125557375891
549	3	L049_3	702	5.72883367820912e-05	2	2	S	37928	Arthrobacter crystallopoietes	0.000266607302107397
549	3	L049_3	703	5.72883367820912e-05	2	2	S	656366	Arthrobacter alpinus	0.000266607302107397
549	3	L049_3	704	2.86441683910456e-05	1	1	S	1357915	Arthrobacter sp. QXT-31	0.000133303651053699
549	3	L049_3	705	2.86441683910456e-05	1	1	S	1704044	Arthrobacter sp. ERGS1:01	0.000133303651053699
549	3	L049_3	706	2.86441683910456e-05	1	1	S	2211210	Arthrobacter sp. DCT5	0.000133303651053699
549	3	L049_3	707	2.86441683910456e-05	1	0	G	1645	Renibacterium	0.000133303651053699
549	3	L049_3	708	2.86441683910456e-05	1	1	S	1646	Renibacterium salmoninarum	0.000133303651053699
549	3	L049_3	709	0.000229153347128365	8	1	F	85023	Microbacteriaceae	0.00106642920842959
549	3	L049_3	712	8.59325051731368e-05	3	3	G	529883	Rhodoluna	0.000399910953161096
549	3	L049_3	713	5.72883367820912e-05	2	0	G	110932	Leifsonia	0.000266607302107397
549	3	L049_3	714	5.72883367820912e-05	2	0	S	1575	Leifsonia xyli	0.000266607302107397
549	3	L049_3	717	2.86441683910456e-05	1	0	G	2034	Curtobacterium	0.000133303651053699
549	3	L049_3	718	2.86441683910456e-05	1	1	S	69373	Curtobacterium pusillum	0.000133303651053699
549	3	L049_3	719	2.86441683910456e-05	1	0	G	33877	Agromyces	0.000133303651053699
549	3	L049_3	720	2.86441683910456e-05	1	1	S	453304	Agromyces aureus	0.000133303651053699
549	3	L049_3	721	0.000171865010346274	6	0	F	85019	Brevibacteriaceae	0.000799821906322192
549	3	L049_3	722	0.000171865010346274	6	0	G	1696	Brevibacterium	0.000799821906322192
549	3	L049_3	723	0.000143220841955228	5	5	S	629680	Brevibacterium sandarakinum	0.000666518255268494
549	3	L049_3	724	2.86441683910456e-05	1	1	S	1703	Brevibacterium linens	0.000133303651053699
549	3	L049_3	725	0.000143220841955228	5	0	F	85021	Intrasporangiaceae	0.000666518255268494
549	3	L049_3	726	0.000114576673564182	4	0	G	265976	Serinicoccus	0.000533214604214795
549	3	L049_3	727	0.000114576673564182	4	4	S	1758689	Serinicoccus sp. JLT9	0.000533214604214795
549	3	L049_3	728	2.86441683910456e-05	1	0	G	267408	Arsenicicoccus	0.000133303651053699
549	3	L049_3	729	2.86441683910456e-05	1	1	S	1658671	Arsenicicoccus sp. oral taxon 190	0.000133303651053699
549	3	L049_3	730	0.000114576673564182	4	0	F	85020	Dermabacteraceae	0.000533214604214795
549	3	L049_3	731	8.59325051731368e-05	3	0	G	43668	Brachybacterium	0.000399910953161096
549	3	L049_3	732	2.86441683910456e-05	1	1	S	556288	Brachybacterium saurashtrense	0.000133303651053699
549	3	L049_3	733	2.86441683910456e-05	1	1	S	1903186	Brachybacterium sp. P6-10-X1	0.000133303651053699
549	3	L049_3	734	2.86441683910456e-05	1	1	S	2017485	Brachybacterium sp. VR2415	0.000133303651053699
549	3	L049_3	735	2.86441683910456e-05	1	0	G	472568	Devriesea	0.000133303651053699
549	3	L049_3	736	2.86441683910456e-05	1	1	S	472569	Devriesea agamarum	0.000133303651053699
549	3	L049_3	737	5.72883367820912e-05	2	0	F	85018	Dermatophilaceae	0.000266607302107397
549	3	L049_3	738	2.86441683910456e-05	1	0	G	1862	Dermatophilus	0.000133303651053699
549	3	L049_3	739	2.86441683910456e-05	1	1	S	1863	Dermatophilus congolensis	0.000133303651053699
549	3	L049_3	740	2.86441683910456e-05	1	0	G	1184606	Austwickia	0.000133303651053699
549	3	L049_3	741	2.86441683910456e-05	1	1	S	100225	Austwickia chelonae	0.000133303651053699
549	3	L049_3	742	0.00644493788798526	225	0	O	2037	Actinomycetales	0.0299933214870822
549	3	L049_3	743	0.00644493788798526	225	0	F	2049	Actinomycetaceae	0.0299933214870822
549	3	L049_3	744	0.00612985203568376	214	8	G	1654	Actinomyces	0.0285269813254915
549	3	L049_3	745	0.00171865010346274	60	60	S	52773	Actinomyces meyeri	0.00799821906322192
549	3	L049_3	746	0.00134627591437914	47	47	S	544580	Actinomyces oris	0.00626527159952384
549	3	L049_3	747	0.00120305507242392	42	42	S	1852377	Actinomyces pacaensis	0.00559875334425535
549	3	L049_3	748	0.00071610420977614	25	25	S	712122	Actinomyces sp. oral taxon 414	0.00333259127634247
549	3	L049_3	749	0.000372374189083593	13	13	S	178339	Actinomyces hongkongensis	0.00173294746369808
549	3	L049_3	750	0.000200509178737319	7	7	S	2081702	Actinomyces sp. oral taxon 897	0.000933125557375891
549	3	L049_3	751	0.000171865010346274	6	6	S	111015	Actinomyces radicidentis	0.000799821906322192
549	3	L049_3	752	0.000114576673564182	4	4	S	2079536	Actinomyces sp. Z16	0.000533214604214795
549	3	L049_3	753	5.72883367820912e-05	2	2	S	1851395	Actinomyces sp. Chiba101	0.000266607302107397
549	3	L049_3	754	0.000229153347128365	8	0	G	1069494	Trueperella	0.00106642920842959
549	3	L049_3	755	0.000229153347128365	8	8	S	1661	Trueperella pyogenes	0.00106642920842959
549	3	L049_3	756	5.72883367820912e-05	2	0	G	2050	Mobiluncus	0.000266607302107397
549	3	L049_3	757	5.72883367820912e-05	2	0	S	2051	Mobiluncus curtisii	0.000266607302107397
549	3	L049_3	759	2.86441683910456e-05	1	0	G	1653174	Actinotignum	0.000133303651053699
549	3	L049_3	760	2.86441683910456e-05	1	1	S	2171980	Actinotignum sp. 313	0.000133303651053699
549	3	L049_3	761	0.00148949675633437	52	1	O	85007	Corynebacteriales	0.00693178985479233
549	3	L049_3	762	0.000973901725295551	34	0	F	1653	Corynebacteriaceae	0.00453232413582576
549	3	L049_3	763	0.000973901725295551	34	16	G	1716	Corynebacterium	0.00453232413582576
549	3	L049_3	764	0.000114576673564182	4	0	S	1727	Corynebacterium variabile	0.000533214604214795
549	3	L049_3	766	5.72883367820912e-05	2	2	S	191610	Corynebacterium atypicum	0.000266607302107397
549	3	L049_3	767	5.72883367820912e-05	2	2	S	146827	Corynebacterium simulans	0.000266607302107397
549	3	L049_3	768	5.72883367820912e-05	2	0	S	38305	Corynebacterium vitaeruminis	0.000266607302107397
549	3	L049_3	770	2.86441683910456e-05	1	0	S	89154	Corynebacterium terpenotabidum	0.000133303651053699
549	3	L049_3	772	2.86441683910456e-05	1	1	S	702967	Corynebacterium sp. NML98-0116	0.000133303651053699
549	3	L049_3	773	2.86441683910456e-05	1	1	S	1697	Corynebacterium ammoniagenes	0.000133303651053699
549	3	L049_3	774	2.86441683910456e-05	1	1	S	43770	Corynebacterium striatum	0.000133303651053699
549	3	L049_3	775	2.86441683910456e-05	1	1	S	156978	Corynebacterium imitans	0.000133303651053699
549	3	L049_3	776	2.86441683910456e-05	1	1	S	156976	Corynebacterium riegelii	0.000133303651053699
549	3	L049_3	777	2.86441683910456e-05	1	0	S	1223514	Corynebacterium humireducens	0.000133303651053699
549	3	L049_3	779	2.86441683910456e-05	1	1	S	38289	Corynebacterium jeikeium	0.000133303651053699
549	3	L049_3	780	0.000315085852301502	11	0	F	85025	Nocardiaceae	0.00146634016159069
549	3	L049_3	781	0.000229153347128365	8	2	G	1827	Rhodococcus	0.00106642920842959
549	3	L049_3	782	8.59325051731368e-05	3	3	S	1653478	Rhodococcus sp. PBTS 1	0.000399910953161096
549	3	L049_3	783	2.86441683910456e-05	1	0	S	132919	Rhodococcus jostii	0.000133303651053699
549	3	L049_3	785	2.86441683910456e-05	1	1	S	191292	Rhodococcus aetherivorans	0.000133303651053699
549	3	L049_3	786	2.86441683910456e-05	1	1	S	1564114	Rhodococcus sp. B7740	0.000133303651053699
549	3	L049_3	787	8.59325051731368e-05	3	0	G	1817	Nocardia	0.000399910953161096
549	3	L049_3	788	8.59325051731368e-05	3	3	S	455432	Nocardia terpenica	0.000399910953161096
549	3	L049_3	789	0.000114576673564182	4	2	F	1762	Mycobacteriaceae	0.000533214604214795
549	3	L049_3	790	2.86441683910456e-05	1	1	G	1763	Mycobacterium	0.000133303651053699
549	3	L049_3	791	2.86441683910456e-05	1	0	G	1866885	Mycolicibacterium	0.000133303651053699
549	3	L049_3	792	2.86441683910456e-05	1	1	S	1771	Mycolicibacterium phlei	0.000133303651053699
549	3	L049_3	794	5.72883367820912e-05	2	0	G	1847725	Lawsonella	0.000266607302107397
549	3	L049_3	795	5.72883367820912e-05	2	2	S	1528099	Lawsonella clevelandensis	0.000266607302107397
549	3	L049_3	796	0.000515595031038821	18	0	O	85009	Propionibacteriales	0.00239946571896658
549	3	L049_3	797	0.000401018357474638	14	0	F	31957	Propionibacteriaceae	0.00186625111475178
549	3	L049_3	798	0.000143220841955228	5	0	G	1912217	Pseudopropionibacterium	0.000666518255268494
549	3	L049_3	799	0.000143220841955228	5	0	S	1750	Pseudopropionibacterium propionicum	0.000666518255268494
549	3	L049_3	801	0.000114576673564182	4	0	G	203133	Propionimicrobium	0.000533214604214795
549	3	L049_3	802	0.000114576673564182	4	4	S	1871034	Propionimicrobium sp. Marseille-P3275	0.000533214604214795
549	3	L049_3	803	8.59325051731368e-05	3	0	G	1912216	Cutibacterium	0.000399910953161096
549	3	L049_3	804	2.86441683910456e-05	1	1	S	1747	Cutibacterium acnes	0.000133303651053699
549	3	L049_3	805	2.86441683910456e-05	1	0	S	33010	Cutibacterium avidum	0.000133303651053699
549	3	L049_3	807	2.86441683910456e-05	1	1	S	33011	Cutibacterium granulosum	0.000133303651053699
549	3	L049_3	808	2.86441683910456e-05	1	0	G	1743	Propionibacterium	0.000133303651053699
549	3	L049_3	809	2.86441683910456e-05	1	1	S	1744	Propionibacterium freudenreichii	0.000133303651053699
549	3	L049_3	810	2.86441683910456e-05	1	0	G	1278221	Auraticoccus	0.000133303651053699
549	3	L049_3	811	2.86441683910456e-05	1	1	S	675864	Auraticoccus monumenti	0.000133303651053699
549	3	L049_3	812	0.000114576673564182	4	0	F	85015	Nocardioidaceae	0.000533214604214795
549	3	L049_3	813	5.72883367820912e-05	2	0	G	116071	Micropruina	0.000266607302107397
549	3	L049_3	814	5.72883367820912e-05	2	2	S	75385	Micropruina glycogenica	0.000266607302107397
549	3	L049_3	815	2.86441683910456e-05	1	0	G	1839	Nocardioides	0.000133303651053699
549	3	L049_3	816	2.86441683910456e-05	1	1	S	196162	Nocardioides sp. JS614	0.000133303651053699
549	3	L049_3	817	2.86441683910456e-05	1	0	G	117156	Actinopolymorpha	0.000133303651053699
549	3	L049_3	818	2.86441683910456e-05	1	1	S	117157	Actinopolymorpha singaporensis	0.000133303651053699
549	3	L049_3	819	0.000343730020692547	12	0	O	85010	Pseudonocardiales	0.00159964381264438
549	3	L049_3	820	0.000343730020692547	12	1	F	2070	Pseudonocardiaceae	0.00159964381264438
549	3	L049_3	821	0.000229153347128365	8	0	G	65496	Actinoalloteichus	0.00106642920842959
549	3	L049_3	822	0.000229153347128365	8	8	S	2072503	Actinoalloteichus sp. AHMU CJ021	0.00106642920842959
549	3	L049_3	823	5.72883367820912e-05	2	0	G	1813	Amycolatopsis	0.000266607302107397
549	3	L049_3	824	5.72883367820912e-05	2	0	S	1814	Amycolatopsis methanolica	0.000266607302107397
549	3	L049_3	826	2.86441683910456e-05	1	0	G	43356	Kutzneria	0.000133303651053699
549	3	L049_3	827	2.86441683910456e-05	1	0	S	43357	Kutzneria albida	0.000133303651053699
549	3	L049_3	829	0.000200509178737319	7	0	O	85011	Streptomycetales	0.000933125557375891
549	3	L049_3	830	0.000200509178737319	7	0	F	2062	Streptomycetaceae	0.000933125557375891
549	3	L049_3	831	0.000200509178737319	7	2	G	1883	Streptomyces	0.000933125557375891
549	3	L049_3	832	5.72883367820912e-05	2	2	S	2083284	Streptomyces sp. CB09001	0.000266607302107397
549	3	L049_3	833	2.86441683910456e-05	1	1	S	1885	Streptomyces actuosus	0.000133303651053699
549	3	L049_3	834	2.86441683910456e-05	1	1	S	553510	Streptomyces gilvosporeus	0.000133303651053699
549	3	L049_3	835	2.86441683910456e-05	1	1	S	1841249	Streptomyces sp. RTd22	0.000133303651053699
549	3	L049_3	836	0.000143220841955228	5	0	O	85012	Streptosporangiales	0.000666518255268494
549	3	L049_3	837	8.59325051731368e-05	3	0	F	2004	Streptosporangiaceae	0.000399910953161096
549	3	L049_3	838	8.59325051731368e-05	3	2	G	2000	Streptosporangium	0.000399910953161096
549	3	L049_3	839	2.86441683910456e-05	1	1	S	2202249	Streptosporangium sp. 'caverna'	0.000133303651053699
549	3	L049_3	840	2.86441683910456e-05	1	0	F	2012	Thermomonosporaceae	0.000133303651053699
549	3	L049_3	841	2.86441683910456e-05	1	0	G	2019	Thermomonospora	0.000133303651053699
549	3	L049_3	842	2.86441683910456e-05	1	0	S	2020	Thermomonospora curvata	0.000133303651053699
549	3	L049_3	844	2.86441683910456e-05	1	0	F	83676	Nocardiopsaceae	0.000133303651053699
549	3	L049_3	845	2.86441683910456e-05	1	0	G	2013	Nocardiopsis	0.000133303651053699
549	3	L049_3	846	2.86441683910456e-05	1	1	S	2014	Nocardiopsis dassonvillei	0.000133303651053699
549	3	L049_3	847	0.000143220841955228	5	0	O	85013	Frankiales	0.000666518255268494
549	3	L049_3	850	0.000114576673564182	4	4	S	1882833	Frankineae bacterium MT45	0.000533214604214795
549	3	L049_3	851	2.86441683910456e-05	1	0	F	74712	Frankiaceae	0.000133303651053699
549	3	L049_3	852	2.86441683910456e-05	1	0	G	1854	Frankia	0.000133303651053699
549	3	L049_3	853	2.86441683910456e-05	1	0	S	1859	Frankia alni	0.000133303651053699
549	3	L049_3	855	5.72883367820912e-05	2	0	O	85008	Micromonosporales	0.000266607302107397
549	3	L049_3	856	5.72883367820912e-05	2	1	F	28056	Micromonosporaceae	0.000266607302107397
549	3	L049_3	857	2.86441683910456e-05	1	0	G	1873	Micromonospora	0.000133303651053699
549	3	L049_3	858	2.86441683910456e-05	1	1	S	47857	Micromonospora echinaurantiaca	0.000133303651053699
549	3	L049_3	859	5.72883367820912e-05	2	0	O	622452	Kineosporiales	0.000266607302107397
549	3	L049_3	860	5.72883367820912e-05	2	0	F	83778	Kineosporiaceae	0.000266607302107397
549	3	L049_3	861	5.72883367820912e-05	2	0	G	33981	Kineococcus	0.000266607302107397
549	3	L049_3	862	5.72883367820912e-05	2	0	S	131568	Kineococcus radiotolerans	0.000266607302107397
549	3	L049_3	864	2.86441683910456e-05	1	0	O	414714	Catenulisporales	0.000133303651053699
549	3	L049_3	865	2.86441683910456e-05	1	0	F	414877	Catenulisporaceae	0.000133303651053699
549	3	L049_3	866	2.86441683910456e-05	1	0	G	414878	Catenulispora	0.000133303651053699
549	3	L049_3	867	2.86441683910456e-05	1	0	S	304895	Catenulispora acidiphila	0.000133303651053699
549	3	L049_3	869	2.86441683910456e-05	1	0	O	1643684	Nakamurellales	0.000133303651053699
549	3	L049_3	870	2.86441683910456e-05	1	0	F	85031	Nakamurellaceae	0.000133303651053699
549	3	L049_3	871	2.86441683910456e-05	1	0	G	53460	Nakamurella	0.000133303651053699
549	3	L049_3	872	2.86441683910456e-05	1	0	S	53461	Nakamurella multipartita	0.000133303651053699
549	3	L049_3	874	0.0293889167692128	1026	38	C	84998	Coriobacteriia	0.136769545981095
549	3	L049_3	875	0.0178166727392304	622	0	O	1643822	Eggerthellales	0.0829148709554006
549	3	L049_3	876	0.0178166727392304	622	14	F	1643826	Eggerthellaceae	0.0829148709554006
549	3	L049_3	877	0.0125175015868869	437	0	G	84162	Cryptobacterium	0.0582536955104663
549	3	L049_3	878	0.0125175015868869	437	0	S	84163	Cryptobacterium curtum	0.0582536955104663
549	3	L049_3	880	0.00197644761898215	69	13	G	644652	Gordonibacter	0.00919795192270521
549	3	L049_3	881	0.000973901725295551	34	34	S	1335613	Gordonibacter urolithinfaciens	0.00453232413582576
549	3	L049_3	882	0.000343730020692547	12	12	S	1841863	Gordonibacter massiliensis	0.00159964381264438
549	3	L049_3	883	0.000286441683910456	10	0	S	471189	Gordonibacter pamelaeae	0.00133303651053699
549	3	L049_3	885	0.00140356425116123	49	3	G	84111	Eggerthella	0.00653187890163124
549	3	L049_3	886	0.000802036714949277	28	24	S	84112	Eggerthella lenta	0.00373250222950356
549	3	L049_3	888	0.000515595031038821	18	18	S	502558	Eggerthella sp. YY7918	0.00239946571896658
549	3	L049_3	889	0.000773392546558231	27	0	G	1981050	Phoenicibacter	0.00359919857844987
549	3	L049_3	890	0.000773392546558231	27	27	S	1944646	Phoenicibacter massiliensis	0.00359919857844987
549	3	L049_3	891	0.000315085852301502	11	0	G	447020	Adlercreutzia	0.00146634016159069
549	3	L049_3	892	0.000315085852301502	11	0	S	446660	Adlercreutzia equolifaciens	0.00146634016159069
549	3	L049_3	894	0.000286441683910456	10	0	G	84108	Slackia	0.00133303651053699
549	3	L049_3	895	0.000286441683910456	10	0	S	84110	Slackia heliotrinireducens	0.00133303651053699
549	3	L049_3	897	0.000143220841955228	5	0	G	79603	Denitrobacterium	0.000666518255268494
549	3	L049_3	898	0.000143220841955228	5	5	S	79604	Denitrobacterium detoxificans	0.000666518255268494
549	3	L049_3	899	0.0104837656311227	366	8	O	84999	Coriobacteriales	0.0487891362856537
549	3	L049_3	900	0.00916613388513459	320	0	F	1643824	Atopobiaceae	0.0426571683371836
549	3	L049_3	901	0.00592934285694644	207	0	G	1380	Atopobium	0.0275938557681156
549	3	L049_3	902	0.00592934285694644	207	0	S	1382	Atopobium parvulum	0.0275938557681156
549	3	L049_3	904	0.00260661932358515	91	5	G	133925	Olsenella	0.0121306322458866
549	3	L049_3	905	0.00148949675633437	52	0	S	133926	Olsenella uli	0.00693178985479233
549	3	L049_3	907	0.000744748378167186	26	26	S	712411	Olsenella sp. oral taxon 807	0.00346589492739617
549	3	L049_3	908	0.000200509178737319	7	7	S	604330	Olsenella umbonata	0.000933125557375891
549	3	L049_3	909	2.86441683910456e-05	1	1	S	1805478	Olsenella sp. Marseille-P2300	0.000133303651053699
549	3	L049_3	910	0.000630171704603003	22	0	G	1935188	Libanicoccus	0.00293268032318137
549	3	L049_3	911	0.000630171704603003	22	22	S	1871022	Libanicoccus massiliensis	0.00293268032318137
549	3	L049_3	912	0.00108847839885973	38	0	F	84107	Coriobacteriaceae	0.00506553874004055
549	3	L049_3	914	0.000601527536211958	21	21	S	1531429	Coriobacteriaceae bacterium 68-1-3	0.00279937667212767
549	3	L049_3	915	0.00045830669425673	16	0	G	102106	Collinsella	0.00213285841685918
549	3	L049_3	916	0.00045830669425673	16	16	S	74426	Collinsella aerofaciens	0.00213285841685918
549	3	L049_3	917	2.86441683910456e-05	1	0	G	33870	Coriobacterium	0.000133303651053699
549	3	L049_3	918	2.86441683910456e-05	1	0	S	33871	Coriobacterium glomerans	0.000133303651053699
549	3	L049_3	921	2.86441683910456e-05	1	1	S	1848755	Actinobacteria bacterium IMCC26077	0.000133303651053699
549	3	L049_3	949	0.00189051511380901	66	13	P	544448	Tenericutes	0.00879804096954412
549	3	L049_3	950	0.00143220841955228	50	14	C	31969	Mollicutes	0.00666518255268494
549	3	L049_3	951	0.000687460041385094	24	0	O	2085	Mycoplasmatales	0.00319928762528877
549	3	L049_3	952	0.000687460041385094	24	0	F	2092	Mycoplasmataceae	0.00319928762528877
549	3	L049_3	953	0.000687460041385094	24	4	G	2093	Mycoplasma	0.00319928762528877
549	3	L049_3	954	0.000401018357474638	14	0	S	2118	Mycoplasma mobile	0.00186625111475178
549	3	L049_3	956	5.72883367820912e-05	2	2	S	2096	Mycoplasma gallisepticum	0.000266607302107397
549	3	L049_3	957	5.72883367820912e-05	2	2	S	29555	Mycoplasma canis	0.000266607302107397
549	3	L049_3	958	2.86441683910456e-05	1	1	S	1749074	Mycoplasma sp. (ex Biomphalaria glabrata)	0.000133303651053699
549	3	L049_3	959	2.86441683910456e-05	1	1	S	2104	Mycoplasma pneumoniae	0.000133303651053699
549	3	L049_3	960	0.000200509178737319	7	0	O	186328	Entomoplasmatales	0.000933125557375891
549	3	L049_3	961	0.000143220841955228	5	0	F	33925	Entomoplasmataceae	0.000666518255268494
549	3	L049_3	962	0.000114576673564182	4	0	G	46239	Mesoplasma	0.000533214604214795
549	3	L049_3	963	0.000114576673564182	4	0	S	138853	Mesoplasma lactucae	0.000533214604214795
549	3	L049_3	965	2.86441683910456e-05	1	0	G	46238	Entomoplasma	0.000133303651053699
549	3	L049_3	966	2.86441683910456e-05	1	1	S	214888	Entomoplasma luminosum	0.000133303651053699
549	3	L049_3	967	5.72883367820912e-05	2	0	F	2131	Spiroplasmataceae	0.000266607302107397
549	3	L049_3	968	5.72883367820912e-05	2	1	G	2132	Spiroplasma	0.000266607302107397
549	3	L049_3	969	2.86441683910456e-05	1	1	S	216942	Spiroplasma litorale	0.000133303651053699
549	3	L049_3	970	0.000143220841955228	5	0	O	186329	Acholeplasmatales	0.000666518255268494
549	3	L049_3	971	0.000143220841955228	5	0	F	2146	Acholeplasmataceae	0.000666518255268494
549	3	L049_3	972	8.59325051731368e-05	3	3	G	2147	Acholeplasma	0.000399910953161096
549	3	L049_3	973	5.72883367820912e-05	2	0	G	33926	Candidatus Phytoplasma	0.000266607302107397
549	3	L049_3	975	5.72883367820912e-05	2	2	S	37692	Candidatus Phytoplasma mali	0.000266607302107397
549	3	L049_3	977	2.86441683910456e-05	1	1	S	1911683	Tenericutes bacterium MZ-XQ	0.000133303651053699
549	3	L049_3	978	2.86441683910456e-05	1	0	G	1912503	Candidatus Izimaplasma	0.000133303651053699
549	3	L049_3	979	2.86441683910456e-05	1	1	S	1541959	Candidatus Izimaplasma sp. HR1	0.000133303651053699
549	3	L049_3	981	0.00045830669425673	16	2	P	1117	Cyanobacteria	0.00213285841685918
549	3	L049_3	982	0.000315085852301502	11	0	O	1890424	Synechococcales	0.00146634016159069
549	3	L049_3	983	0.000229153347128365	8	0	F	1890426	Synechococcaceae	0.00106642920842959
549	3	L049_3	984	0.000229153347128365	8	0	G	1129	Synechococcus	0.00106642920842959
549	3	L049_3	985	0.000114576673564182	4	4	S	321327	Synechococcus sp. JA-3-3Ab	0.000533214604214795
549	3	L049_3	986	2.86441683910456e-05	1	1	S	1827144	Synechococcus sp. NIES-970	0.000133303651053699
549	3	L049_3	987	2.86441683910456e-05	1	1	S	32051	Synechococcus sp. WH 7803	0.000133303651053699
549	3	L049_3	988	2.86441683910456e-05	1	1	S	585425	Synechococcus sp. KORDI-52	0.000133303651053699
549	3	L049_3	989	2.86441683910456e-05	1	1	S	29410	Synechococcus sp. WH 8103	0.000133303651053699
549	3	L049_3	990	8.59325051731368e-05	3	0	F	1890438	Leptolyngbyaceae	0.000399910953161096
549	3	L049_3	991	8.59325051731368e-05	3	0	G	47251	Leptolyngbya	0.000399910953161096
549	3	L049_3	992	8.59325051731368e-05	3	3	S	111781	Leptolyngbya sp. PCC 7376	0.000399910953161096
549	3	L049_3	994	8.59325051731368e-05	3	0	O	1150	Oscillatoriales	0.000399910953161096
549	3	L049_3	995	5.72883367820912e-05	2	0	F	1892249	Cyanothecaceae	0.000266607302107397
549	3	L049_3	996	5.72883367820912e-05	2	0	G	43988	Cyanothece	0.000266607302107397
549	3	L049_3	997	5.72883367820912e-05	2	2	S	65393	Cyanothece sp. PCC 7424	0.000266607302107397
549	3	L049_3	998	2.86441683910456e-05	1	0	F	1892254	Oscillatoriaceae	0.000133303651053699
549	3	L049_3	999	2.86441683910456e-05	1	0	G	1155738	Moorea	0.000133303651053699
549	3	L049_3	1000	2.86441683910456e-05	1	0	S	1155739	Moorea producens	0.000133303651053699
549	3	L049_3	1002	5.72883367820912e-05	2	0	P	200795	Chloroflexi	0.000266607302107397
549	3	L049_3	1003	5.72883367820912e-05	2	0	C	301297	Dehalococcoidia	0.000266607302107397
549	3	L049_3	1004	5.72883367820912e-05	2	0	O	1202465	Dehalococcoidales	0.000266607302107397
549	3	L049_3	1005	5.72883367820912e-05	2	0	F	1202464	Dehalococcoidaceae	0.000266607302107397
549	3	L049_3	1006	5.72883367820912e-05	2	1	G	61434	Dehalococcoides	0.000266607302107397
549	3	L049_3	1007	2.86441683910456e-05	1	0	S	61435	Dehalococcoides mccartyi	0.000133303651053699
549	3	L049_3	1009	2.07506949075252	72443	253	P	1224	Proteobacteria	9.6569163932831
549	3	L049_3	1010	2.03124391311422	70913	242	C	1236	Gammaproteobacteria	9.45296180717094
549	3	L049_3	1011	1.5988029029146	55816	520	O	91347	Enterobacterales	7.44047658721325
549	3	L049_3	1012	1.58224657358458	55238	6829	F	543	Enterobacteriaceae	7.36342707690421
549	3	L049_3	1013	1.20763813936648	42160	1444	G	561	Escherichia	5.62008192842394
549	3	L049_3	1014	1.16490104012704	40668	40256	S	562	Escherichia coli	5.42119288105182
549	3	L049_3	1071	0.000744748378167186	26	24	S	208962	Escherichia albertii	0.00346589492739617
549	3	L049_3	1073	0.000343730020692547	12	12	S	1499973	Escherichia marmotae	0.00159964381264438
549	3	L049_3	1074	0.000286441683910456	10	2	S	564	Escherichia fergusonii	0.00133303651053699
549	3	L049_3	1077	0.0808051990311397	2821	199	G	547	Enterobacter	0.376049599622484
549	3	L049_3	1079	0.00658815872994049	230	217	S	550	Enterobacter cloacae	0.0306598397423507
549	3	L049_3	1087	0.0065308703931584	228	57	S	158836	Enterobacter hormaechei	0.0303932324402433
549	3	L049_3	1093	0.000630171704603003	22	22	S	2027919	Enterobacter cloacae complex sp.	0.00293268032318137
549	3	L049_3	1094	0.000401018357474638	14	4	S	61645	Enterobacter asburiae	0.00186625111475178
549	3	L049_3	1096	0.000286441683910456	10	10	S	1915310	Enterobacter cloacae complex sp. ECNIH7	0.00133303651053699
549	3	L049_3	1097	0.000229153347128365	8	8	S	69218	Enterobacter cancerogenus	0.00106642920842959
549	3	L049_3	1098	5.72883367820912e-05	2	2	S	299767	Enterobacter ludwigii	0.000266607302107397
549	3	L049_3	1099	5.72883367820912e-05	2	2	S	1870930	Enterobacter cloacae complex sp. 35734	0.000266607302107397
549	3	L049_3	1100	2.86441683910456e-05	1	1	S	2077136	Enterobacter cloacae complex sp. FDA-CDC-AR_0164	0.000133303651053699
549	3	L049_3	1101	0.000229153347128365	8	8	S	2051905	Enterobacter sp. CRENT-193	0.00106642920842959
549	3	L049_3	1102	0.000143220841955228	5	5	S	881260	Enterobacter bugandensis	0.000666518255268494
549	3	L049_3	1103	0.000114576673564182	4	4	S	1560339	Enterobacter sp. E20	0.000533214604214795
549	3	L049_3	1104	5.72883367820912e-05	2	2	S	1692238	Enterobacter sp. FY-07	0.000266607302107397
549	3	L049_3	1105	5.72883367820912e-05	2	2	S	1914861	Enterobacter sp. SA187	0.000266607302107397
549	3	L049_3	1106	2.86441683910456e-05	1	1	S	1977566	Enterobacter sp. Crenshaw	0.000133303651053699
549	3	L049_3	1107	0.0727275435448648	2539	417	G	570	Klebsiella	0.338457970025341
549	3	L049_3	1108	0.0319096035876248	1114	1068	S	573	Klebsiella pneumoniae	0.14850026727382
549	3	L049_3	1120	0.0268109416140187	936	936	S	571	Klebsiella oxytoca	0.124772217386262
549	3	L049_3	1121	0.0010025458936866	35	26	S	1134687	Klebsiella michiganensis	0.00466562778687946
549	3	L049_3	1124	0.000372374189083593	13	13	S	548	Klebsiella aerogenes	0.00173294746369808
549	3	L049_3	1125	0.000343730020692547	12	10	S	1463165	Klebsiella quasipneumoniae	0.00159964381264438
549	3	L049_3	1127	0.000143220841955228	5	4	S	244366	Klebsiella variicola	0.000666518255268494
549	3	L049_3	1129	0.000114576673564182	4	4	S	1934254	Klebsiella sp. M5al	0.000533214604214795
549	3	L049_3	1130	8.59325051731368e-05	3	3	S	2026240	Klebsiella quasivariicola	0.000399910953161096
549	3	L049_3	1131	0.0195353228426931	682	49	G	544	Citrobacter	0.0909130900186225
549	3	L049_3	1132	0.00950986390582714	332	332	S	67824	Citrobacter farmeri	0.044256812149828
549	3	L049_3	1134	0.00355187688048965	124	124	S	546	Citrobacter freundii	0.0165296527306586
549	3	L049_3	1135	0.000572883367820912	20	20	S	2077148	Citrobacter freundii complex sp. CFNIH4	0.00266607302107397
549	3	L049_3	1136	0.000286441683910456	10	10	S	67827	Citrobacter werkmanii	0.00133303651053699
549	3	L049_3	1137	0.000114576673564182	4	4	S	2066049	Citrobacter freundii complex sp. CFNIH2	0.000533214604214795
549	3	L049_3	1138	2.86441683910456e-05	1	1	S	57706	Citrobacter braakii	0.000133303651053699
549	3	L049_3	1139	0.00105983423046869	37	5	S	35703	Citrobacter amalonaticus	0.00493223508898685
549	3	L049_3	1141	8.59325051731368e-05	3	3	S	545	Citrobacter koseri	0.000399910953161096
549	3	L049_3	1142	5.72883367820912e-05	2	2	S	1920110	Citrobacter sp. CFNIH10	0.000266607302107397
549	3	L049_3	1143	2.86441683910456e-05	1	1	S	1702170	Citrobacter sp. FDAARGOS_156	0.000133303651053699
549	3	L049_3	1144	2.86441683910456e-05	1	1	S	2013114	Citrobacter sp. 86	0.000133303651053699
549	3	L049_3	1145	0.00286441683910456	100	0	G	590	Salmonella	0.0133303651053699
549	3	L049_3	1146	0.00266390766036724	93	34	S	28901	Salmonella enterica	0.012397239547994
549	3	L049_3	1166	0.000200509178737319	7	6	S	54736	Salmonella bongori	0.000933125557375891
549	3	L049_3	1168	0.00120305507242392	42	2	G	160674	Raoultella	0.00559875334425535
549	3	L049_3	1169	0.00108847839885973	38	37	S	54291	Raoultella ornithinolytica	0.00506553874004055
549	3	L049_3	1171	5.72883367820912e-05	2	2	S	575	Raoultella planticola	0.000266607302107397
549	3	L049_3	1174	0.000229153347128365	8	8	S	693444	Enterobacteriaceae bacterium strain FGI 57	0.00106642920842959
549	3	L049_3	1175	0.000114576673564182	4	4	S	2066051	Enterobacteriaceae bacterium ENNIH1	0.000533214604214795
549	3	L049_3	1176	8.59325051731368e-05	3	3	S	2052938	Enterobacteriaceae bacterium S05	0.000399910953161096
549	3	L049_3	1178	2.86441683910456e-05	1	0	G	472825	Candidatus Purcelliella	0.000133303651053699
549	3	L049_3	1179	2.86441683910456e-05	1	1	S	472834	Candidatus Purcelliella pentastirinorum	0.000133303651053699
549	3	L049_3	1180	2.86441683910456e-05	1	0	G	1906661	Candidatus Gullanella	0.000133303651053699
549	3	L049_3	1181	2.86441683910456e-05	1	1	S	1070130	Candidatus Gullanella endobia	0.000133303651053699
549	3	L049_3	1182	0.000343730020692547	12	1	G	1330547	Kosakonia	0.00159964381264438
549	3	L049_3	1183	0.000143220841955228	5	5	S	497725	Kosakonia oryzae	0.000666518255268494
549	3	L049_3	1184	8.59325051731368e-05	3	3	S	208223	Kosakonia cowanii	0.000399910953161096
549	3	L049_3	1185	8.59325051731368e-05	3	1	S	283686	Kosakonia radicincitans	0.000399910953161096
549	3	L049_3	1187	0.000315085852301502	11	0	G	1330546	Pluralibacter	0.00146634016159069
549	3	L049_3	1188	0.000171865010346274	6	6	S	61647	Pluralibacter gergoviae	0.000799821906322192
549	3	L049_3	1189	0.000143220841955228	5	3	S	1334193	Enterobacter lignolyticus	0.000666518255268494
549	3	L049_3	1191	0.00025779751551941	9	1	G	620	Shigella	0.00119973285948329
549	3	L049_3	1192	0.000200509178737319	7	4	S	622	Shigella dysenteriae	0.000933125557375891
549	3	L049_3	1194	2.86441683910456e-05	1	0	S	623	Shigella flexneri	0.000133303651053699
549	3	L049_3	1197	0.000114576673564182	4	1	G	413496	Cronobacter	0.000533214604214795
549	3	L049_3	1198	2.86441683910456e-05	1	1	S	28141	Cronobacter sakazakii	0.000133303651053699
549	3	L049_3	1199	2.86441683910456e-05	1	0	S	413502	Cronobacter turicensis	0.000133303651053699
549	3	L049_3	1201	2.86441683910456e-05	1	0	S	1163710	Cronobacter condimenti	0.000133303651053699
549	3	L049_3	1203	8.59325051731368e-05	3	0	G	1330545	Lelliottia	0.000399910953161096
549	3	L049_3	1204	2.86441683910456e-05	1	1	S	61646	Lelliottia amnigena	0.000133303651053699
549	3	L049_3	1205	2.86441683910456e-05	1	1	S	1907578	Lelliottia jeotgali	0.000133303651053699
549	3	L049_3	1206	2.86441683910456e-05	1	1	S	2153385	Lelliottia sp. WB101	0.000133303651053699
549	3	L049_3	1207	8.59325051731368e-05	3	0	G	1335483	Shimwellia	0.000399910953161096
549	3	L049_3	1208	8.59325051731368e-05	3	0	S	563	Shimwellia blattae	0.000399910953161096
549	3	L049_3	1210	5.72883367820912e-05	2	0	G	929812	Gibbsiella	0.000266607302107397
549	3	L049_3	1211	5.72883367820912e-05	2	2	S	929813	Gibbsiella quercinecans	0.000266607302107397
549	3	L049_3	1212	2.86441683910456e-05	1	1	G	83654	Leclercia	0.000133303651053699
549	3	L049_3	1213	2.86441683910456e-05	1	0	G	158483	Cedecea	0.000133303651053699
549	3	L049_3	1214	2.86441683910456e-05	1	1	S	158822	Cedecea neteri	0.000133303651053699
549	3	L049_3	1215	2.86441683910456e-05	1	0	G	579	Kluyvera	0.000133303651053699
549	3	L049_3	1216	2.86441683910456e-05	1	1	S	61648	Kluyvera intermedia	0.000133303651053699
549	3	L049_3	1217	2.86441683910456e-05	1	0	G	409304	Candidatus Ishikawaella	0.000133303651053699
549	3	L049_3	1218	2.86441683910456e-05	1	0	S	168169	Candidatus Ishikawaella capsulata	0.000133303651053699
549	3	L049_3	1220	0.000830680883340323	29	1	F	1903411	Yersiniaceae	0.00386580588055726
549	3	L049_3	1221	0.00045830669425673	16	0	G	629	Yersinia	0.00213285841685918
549	3	L049_3	1223	0.000343730020692547	12	12	S	632	Yersinia pestis	0.00159964381264438
549	3	L049_3	1224	5.72883367820912e-05	2	1	S	630	Yersinia enterocolitica	0.000266607302107397
549	3	L049_3	1227	5.72883367820912e-05	2	2	S	29486	Yersinia ruckeri	0.000266607302107397
549	3	L049_3	1228	0.000343730020692547	12	1	G	613	Serratia	0.00159964381264438
549	3	L049_3	1229	0.000143220841955228	5	5	S	1758196	Serratia sp. SSNIH1	0.000666518255268494
549	3	L049_3	1230	0.000114576673564182	4	4	S	615	Serratia marcescens	0.000533214604214795
549	3	L049_3	1231	2.86441683910456e-05	1	1	S	47917	Serratia fonticola	0.000133303651053699
549	3	L049_3	1232	2.86441683910456e-05	1	1	S	61651	Serratia ficaria	0.000133303651053699
549	3	L049_3	1233	0.000515595031038821	18	0	F	1903410	Pectobacteriaceae	0.00239946571896658
549	3	L049_3	1234	0.00025779751551941	9	5	G	122277	Pectobacterium	0.00119973285948329
549	3	L049_3	1235	0.000114576673564182	4	1	S	554	Pectobacterium carotovorum	0.000533214604214795
549	3	L049_3	1237	0.000114576673564182	4	1	G	204037	Dickeya	0.000533214604214795
549	3	L049_3	1238	8.59325051731368e-05	3	0	S	204038	Dickeya dadantii	0.000399910953161096
549	3	L049_3	1242	8.59325051731368e-05	3	0	G	84565	Sodalis	0.000399910953161096
549	3	L049_3	1243	2.86441683910456e-05	1	1	S	1239307	Sodalis praecaptivus	0.000133303651053699
549	3	L049_3	1244	2.86441683910456e-05	1	0	S	1486991	Candidatus Sodalis pierantonius	0.000133303651053699
549	3	L049_3	1246	2.86441683910456e-05	1	1	S	1929246	Sodalis endosymbiont of Henestaris halophilus	0.000133303651053699
549	3	L049_3	1247	5.72883367820912e-05	2	0	G	71655	Brenneria	0.000266607302107397
549	3	L049_3	1248	2.86441683910456e-05	1	1	S	598467	Brenneria sp. EniD312	0.000133303651053699
549	3	L049_3	1249	2.86441683910456e-05	1	1	S	1109412	Brenneria goodwinii	0.000133303651053699
549	3	L049_3	1250	0.00025779751551941	9	0	F	1903409	Erwiniaceae	0.00119973285948329
549	3	L049_3	1251	0.00025779751551941	9	0	G	53335	Pantoea	0.00119973285948329
549	3	L049_3	1252	0.000200509178737319	7	0	S	66269	Pantoea stewartii	0.000933125557375891
549	3	L049_3	1255	2.86441683910456e-05	1	0	S	553	Pantoea ananatis	0.000133303651053699
549	3	L049_3	1258	2.86441683910456e-05	1	1	S	549	Pantoea agglomerans	0.000133303651053699
549	3	L049_3	1259	2.86441683910456e-05	1	0	F	1903412	Hafniaceae	0.000133303651053699
549	3	L049_3	1260	2.86441683910456e-05	1	0	G	568	Hafnia	0.000133303651053699
549	3	L049_3	1261	2.86441683910456e-05	1	1	S	569	Hafnia alvei	0.000133303651053699
549	3	L049_3	1262	2.86441683910456e-05	1	0	F	1903414	Morganellaceae	0.000133303651053699
549	3	L049_3	1263	2.86441683910456e-05	1	0	G	586	Providencia	0.000133303651053699
549	3	L049_3	1264	2.86441683910456e-05	1	1	S	588	Providencia stuartii	0.000133303651053699
549	3	L049_3	1265	0.422530127936314	14751	0	O	135625	Pasteurellales	1.96636215669311
549	3	L049_3	1266	0.422530127936314	14751	332	F	712	Pasteurellaceae	1.96636215669311
549	3	L049_3	1267	0.409926693844254	14311	282	G	724	Haemophilus	1.90770855022948
549	3	L049_3	1268	0.370798759822085	12945	2162	S	729	Haemophilus parainfluenzae	1.72561576289013
549	3	L049_3	1270	0.0116868207035466	408	408	S	726	Haemophilus haemolyticus	0.0543878896299091
549	3	L049_3	1271	0.01068427480986	373	285	S	727	Haemophilus influenzae	0.0497222618430296
549	3	L049_3	1280	0.00707510959258826	247	247	S	249188	Haemophilus pittmaniae	0.0329260018102636
549	3	L049_3	1281	0.00126034340920601	44	44	S	712310	Haemophilus sp. oral taxon 036	0.00586536064636274
549	3	L049_3	1282	0.000343730020692547	12	12	S	730	Haemophilus ducreyi	0.00159964381264438
549	3	L049_3	1283	0.00169000593507169	59	2	G	416916	Aggregatibacter	0.00786491541216822
549	3	L049_3	1284	0.00114576673564182	40	0	S	739	Aggregatibacter segnis	0.00533214604214795
549	3	L049_3	1286	0.00045830669425673	16	10	S	732	Aggregatibacter aphrophilus	0.00213285841685918
549	3	L049_3	1288	2.86441683910456e-05	1	1	S	714	Aggregatibacter actinomycetemcomitans	0.000133303651053699
549	3	L049_3	1289	0.000515595031038821	18	0	G	745	Pasteurella	0.00239946571896658
549	3	L049_3	1290	0.000515595031038821	18	13	S	747	Pasteurella multocida	0.00239946571896658
549	3	L049_3	1293	0.00045830669425673	16	0	G	214906	Histophilus	0.00213285841685918
549	3	L049_3	1294	0.00045830669425673	16	0	S	731	Histophilus somni	0.00213285841685918
549	3	L049_3	1297	0.000229153347128365	8	1	G	713	Actinobacillus	0.00106642920842959
549	3	L049_3	1298	0.000143220841955228	5	3	S	715	Actinobacillus pleuropneumoniae	0.000666518255268494
549	3	L049_3	1300	2.86441683910456e-05	1	0	S	67854	Actinobacillus succinogenes	0.000133303651053699
549	3	L049_3	1302	2.86441683910456e-05	1	1	S	189834	Actinobacillus porcitonsillarum	0.000133303651053699
549	3	L049_3	1303	0.000171865010346274	6	0	G	75984	Mannheimia	0.000799821906322192
549	3	L049_3	1304	0.000171865010346274	6	6	S	75985	Mannheimia haemolytica	0.000799821906322192
549	3	L049_3	1305	2.86441683910456e-05	1	0	G	155493	Gallibacterium	0.000133303651053699
549	3	L049_3	1306	2.86441683910456e-05	1	0	S	750	Gallibacterium anatis	0.000133303651053699
549	3	L049_3	1308	0.0019478034505911	68	0	O	72274	Pseudomonadales	0.00906464827165151
549	3	L049_3	1309	0.00180458260863587	63	0	F	135621	Pseudomonadaceae	0.00839813001638302
549	3	L049_3	1310	0.00180458260863587	63	10	G	286	Pseudomonas	0.00839813001638302
549	3	L049_3	1312	0.00108847839885973	38	38	S	296	Pseudomonas fragi	0.00506553874004055
549	3	L049_3	1314	0.000143220841955228	5	3	S	294	Pseudomonas fluorescens	0.000666518255268494
549	3	L049_3	1318	0.000143220841955228	5	5	S	287	Pseudomonas aeruginosa	0.000666518255268494
549	3	L049_3	1319	5.72883367820912e-05	2	2	S	2018067	Pseudomonas sp. FDAARGOS_380	0.000266607302107397
549	3	L049_3	1321	2.86441683910456e-05	1	1	S	1853130	Pseudomonas silesiensis	0.000133303651053699
549	3	L049_3	1323	2.86441683910456e-05	1	1	S	303	Pseudomonas putida	0.000133303651053699
549	3	L049_3	1324	0.000143220841955228	5	0	F	468	Moraxellaceae	0.000666518255268494
549	3	L049_3	1325	8.59325051731368e-05	3	1	G	469	Acinetobacter	0.000399910953161096
549	3	L049_3	1326	2.86441683910456e-05	1	1	S	40216	Acinetobacter radioresistens	0.000133303651053699
549	3	L049_3	1328	5.72883367820912e-05	2	1	G	497	Psychrobacter	0.000266607302107397
549	3	L049_3	1329	2.86441683910456e-05	1	1	S	571800	Psychrobacter sp. G	0.000133303651053699
549	3	L049_3	1330	0.00025779751551941	9	0	O	135614	Xanthomonadales	0.00119973285948329
549	3	L049_3	1331	0.000171865010346274	6	1	F	32033	Xanthomonadaceae	0.000799821906322192
549	3	L049_3	1332	8.59325051731368e-05	3	1	G	338	Xanthomonas	0.000399910953161096
549	3	L049_3	1333	2.86441683910456e-05	1	0	S	1985254	Xanthomonas phaseoli	0.000133303651053699
549	3	L049_3	1335	2.86441683910456e-05	1	0	S	56459	Xanthomonas vasicola	0.000133303651053699
549	3	L049_3	1337	5.72883367820912e-05	2	0	G	40323	Stenotrophomonas	0.000266607302107397
549	3	L049_3	1339	5.72883367820912e-05	2	2	S	40324	Stenotrophomonas maltophilia	0.000266607302107397
549	3	L049_3	1340	8.59325051731368e-05	3	0	F	1775411	Rhodanobacteraceae	0.000399910953161096
549	3	L049_3	1341	5.72883367820912e-05	2	0	G	242605	Luteibacter	0.000266607302107397
549	3	L049_3	1342	5.72883367820912e-05	2	0	S	242606	Luteibacter rhizovicinus	0.000266607302107397
549	3	L049_3	1344	2.86441683910456e-05	1	0	G	231454	Dyella	0.000133303651053699
549	3	L049_3	1345	2.86441683910456e-05	1	0	S	231455	Dyella japonica	0.000133303651053699
549	3	L049_3	1347	0.000229153347128365	8	0	O	135619	Oceanospirillales	0.00106642920842959
549	3	L049_3	1348	0.000114576673564182	4	0	F	28256	Halomonadaceae	0.000533214604214795
549	3	L049_3	1349	8.59325051731368e-05	3	0	G	376488	Halotalea	0.000399910953161096
549	3	L049_3	1350	8.59325051731368e-05	3	3	S	376489	Halotalea alkalilenta	0.000399910953161096
549	3	L049_3	1351	2.86441683910456e-05	1	1	G	2745	Halomonas	0.000133303651053699
549	3	L049_3	1352	8.59325051731368e-05	3	0	F	224379	Hahellaceae	0.000399910953161096
549	3	L049_3	1353	8.59325051731368e-05	3	0	G	158481	Hahella	0.000399910953161096
549	3	L049_3	1354	8.59325051731368e-05	3	0	S	158327	Hahella chejuensis	0.000399910953161096
549	3	L049_3	1356	2.86441683910456e-05	1	0	F	135620	Oceanospirillaceae	0.000133303651053699
549	3	L049_3	1357	2.86441683910456e-05	1	0	G	28253	Marinomonas	0.000133303651053699
549	3	L049_3	1358	2.86441683910456e-05	1	1	S	178399	Marinomonas primoryensis	0.000133303651053699
549	3	L049_3	1359	0.000200509178737319	7	0	O	135613	Chromatiales	0.000933125557375891
549	3	L049_3	1360	0.000143220841955228	5	0	F	72276	Ectothiorhodospiraceae	0.000666518255268494
549	3	L049_3	1361	5.72883367820912e-05	2	0	G	1335745	Spiribacter	0.000266607302107397
549	3	L049_3	1362	5.72883367820912e-05	2	2	S	1335757	Spiribacter curvatus	0.000266607302107397
549	3	L049_3	1363	5.72883367820912e-05	2	0	G	1765964	Acidihalobacter	0.000266607302107397
549	3	L049_3	1364	5.72883367820912e-05	2	2	S	160660	Acidihalobacter prosperus	0.000266607302107397
549	3	L049_3	1365	2.86441683910456e-05	1	0	G	85108	Halorhodospira	0.000133303651053699
549	3	L049_3	1366	2.86441683910456e-05	1	0	S	1053	Halorhodospira halophila	0.000133303651053699
549	3	L049_3	1368	5.72883367820912e-05	2	1	F	1046	Chromatiaceae	0.000266607302107397
549	3	L049_3	1369	2.86441683910456e-05	1	0	G	1227	Nitrosococcus	0.000133303651053699
549	3	L049_3	1370	2.86441683910456e-05	1	0	S	1229	Nitrosococcus oceani	0.000133303651053699
549	3	L049_3	1372	0.000114576673564182	4	0	O	135622	Alteromonadales	0.000533214604214795
549	3	L049_3	1373	8.59325051731368e-05	3	0	F	72275	Alteromonadaceae	0.000399910953161096
549	3	L049_3	1374	5.72883367820912e-05	2	1	G	2742	Marinobacter	0.000266607302107397
549	3	L049_3	1375	2.86441683910456e-05	1	1	S	1420917	Marinobacter salarius	0.000133303651053699
549	3	L049_3	1376	2.86441683910456e-05	1	0	G	288793	Salinimonas	0.000133303651053699
549	3	L049_3	1377	2.86441683910456e-05	1	1	S	2183582	Salinimonas sp. HMF8227	0.000133303651053699
549	3	L049_3	1378	2.86441683910456e-05	1	0	F	267888	Pseudoalteromonadaceae	0.000133303651053699
549	3	L049_3	1379	2.86441683910456e-05	1	1	G	53246	Pseudoalteromonas	0.000133303651053699
549	3	L049_3	1380	0.000114576673564182	4	0	O	135623	Vibrionales	0.000533214604214795
549	3	L049_3	1381	0.000114576673564182	4	0	F	641	Vibrionaceae	0.000533214604214795
549	3	L049_3	1382	0.000114576673564182	4	0	G	662	Vibrio	0.000533214604214795
549	3	L049_3	1384	2.86441683910456e-05	1	1	S	666	Vibrio cholerae	0.000133303651053699
549	3	L049_3	1385	5.72883367820912e-05	2	0	O	135624	Aeromonadales	0.000266607302107397
549	3	L049_3	1386	5.72883367820912e-05	2	0	F	84642	Aeromonadaceae	0.000266607302107397
549	3	L049_3	1387	5.72883367820912e-05	2	0	G	642	Aeromonas	0.000266607302107397
549	3	L049_3	1388	2.86441683910456e-05	1	1	S	1758179	Aeromonas sp. ASNIH5	0.000133303651053699
549	3	L049_3	1389	2.86441683910456e-05	1	1	S	1636607	Aeromonas sp. ASNIH2	0.000133303651053699
549	3	L049_3	1390	2.86441683910456e-05	1	0	O	72273	Thiotrichales	0.000133303651053699
549	3	L049_3	1391	2.86441683910456e-05	1	0	F	135616	Piscirickettsiaceae	0.000133303651053699
549	3	L049_3	1392	2.86441683910456e-05	1	0	G	40222	Methylophaga	0.000133303651053699
549	3	L049_3	1393	2.86441683910456e-05	1	1	S	754477	Methylophaga frappieri	0.000133303651053699
549	3	L049_3	1394	2.86441683910456e-05	1	0	O	1692040	Acidiferrobacterales	0.000133303651053699
549	3	L049_3	1395	2.86441683910456e-05	1	0	F	1692041	Acidiferrobacteraceae	0.000133303651053699
549	3	L049_3	1396	2.86441683910456e-05	1	0	G	1692042	Sulfurifustis	0.000133303651053699
549	3	L049_3	1397	2.86441683910456e-05	1	1	S	1675686	Sulfurifustis variabilis	0.000133303651053699
549	3	L049_3	1399	0.0154678509311646	540	6	C	28221	Deltaproteobacteria	0.0719839715689973
549	3	L049_3	1400	0.0148376792265616	518	2	O	213115	Desulfovibrionales	0.0690512912458159
549	3	L049_3	1401	0.0146085258794333	510	11	F	194924	Desulfovibrionaceae	0.0679848620373863
549	3	L049_3	1402	0.0124888574184959	436	32	G	872	Desulfovibrio	0.0581203918594126
549	3	L049_3	1403	0.00850731801214054	297	297	S	901	Desulfovibrio piger	0.0395911843629485
549	3	L049_3	1404	0.00209102429254633	73	35	S	881	Desulfovibrio vulgaris	0.00973116652692001
549	3	L049_3	1407	0.000315085852301502	11	11	S	44742	Desulfovibrio fairfieldensis	0.00146634016159069
549	3	L049_3	1408	0.000200509178737319	7	0	S	58180	Desulfovibrio alaskensis	0.000933125557375891
549	3	L049_3	1410	8.59325051731368e-05	3	0	S	184917	Desulfovibrio magneticus	0.000399910953161096
549	3	L049_3	1412	8.59325051731368e-05	3	3	S	1725232	Candidatus Desulfovibrio trichonymphae	0.000399910953161096
549	3	L049_3	1413	5.72883367820912e-05	2	0	S	873	Desulfovibrio africanus	0.000266607302107397
549	3	L049_3	1415	5.72883367820912e-05	2	0	S	876	Desulfovibrio desulfuricans	0.000266607302107397
549	3	L049_3	1417	5.72883367820912e-05	2	0	S	879	Desulfovibrio gigas	0.000266607302107397
549	3	L049_3	1419	5.72883367820912e-05	2	0	S	880	Desulfovibrio salexigens	0.000266607302107397
549	3	L049_3	1421	5.72883367820912e-05	2	2	S	644968	Desulfovibrio sp. FW1012B	0.000266607302107397
549	3	L049_3	1422	0.0016327175982896	57	0	G	41707	Lawsonia	0.00759830811006083
549	3	L049_3	1423	0.0016327175982896	57	57	S	29546	Lawsonia intracellularis	0.00759830811006083
549	3	L049_3	1424	0.000171865010346274	6	0	G	2035811	Pseudodesulfovibrio	0.000799821906322192
549	3	L049_3	1425	0.000171865010346274	6	0	S	182210	Pseudodesulfovibrio aespoeensis	0.000799821906322192
549	3	L049_3	1427	0.000171865010346274	6	0	F	213116	Desulfomicrobiaceae	0.000799821906322192
549	3	L049_3	1428	0.000171865010346274	6	0	G	898	Desulfomicrobium	0.000799821906322192
549	3	L049_3	1429	8.59325051731368e-05	3	0	S	899	Desulfomicrobium baculatum	0.000399910953161096
549	3	L049_3	1431	8.59325051731368e-05	3	0	S	132132	Desulfomicrobium orale	0.000399910953161096
549	3	L049_3	1433	0.000143220841955228	5	0	O	29	Myxococcales	0.000666518255268494
549	3	L049_3	1435	8.59325051731368e-05	3	0	F	39	Archangiaceae	0.000399910953161096
549	3	L049_3	1436	8.59325051731368e-05	3	0	G	47	Archangium	0.000399910953161096
549	3	L049_3	1437	8.59325051731368e-05	3	3	S	48	Archangium gephyra	0.000399910953161096
549	3	L049_3	1438	5.72883367820912e-05	2	0	F	31	Myxococcaceae	0.000266607302107397
549	3	L049_3	1439	5.72883367820912e-05	2	0	G	83461	Corallococcus	0.000266607302107397
549	3	L049_3	1440	5.72883367820912e-05	2	0	S	184914	Corallococcus coralloides	0.000266607302107397
549	3	L049_3	1442	0.000114576673564182	4	1	O	69541	Desulfuromonadales	0.000533214604214795
549	3	L049_3	1443	5.72883367820912e-05	2	0	F	213421	Desulfuromonadaceae	0.000266607302107397
549	3	L049_3	1444	2.86441683910456e-05	1	0	G	18	Pelobacter	0.000133303651053699
549	3	L049_3	1445	2.86441683910456e-05	1	0	S	19	Pelobacter carbinolicus	0.000133303651053699
549	3	L049_3	1447	2.86441683910456e-05	1	1	G	890	Desulfuromonas	0.000133303651053699
549	3	L049_3	1448	2.86441683910456e-05	1	0	F	213422	Geobacteraceae	0.000133303651053699
549	3	L049_3	1449	2.86441683910456e-05	1	0	G	28231	Geobacter	0.000133303651053699
549	3	L049_3	1450	2.86441683910456e-05	1	1	S	443143	Geobacter sp. M18	0.000133303651053699
549	3	L049_3	1451	0.000114576673564182	4	0	O	213118	Desulfobacterales	0.000533214604214795
549	3	L049_3	1452	8.59325051731368e-05	3	0	F	213119	Desulfobacteraceae	0.000399910953161096
549	3	L049_3	1453	2.86441683910456e-05	1	0	G	896	Desulfococcus	0.000133303651053699
549	3	L049_3	1454	2.86441683910456e-05	1	0	S	181663	Desulfococcus oleovorans	0.000133303651053699
549	3	L049_3	1456	2.86441683910456e-05	1	0	G	2295	Desulfobacterium	0.000133303651053699
549	3	L049_3	1457	2.86441683910456e-05	1	0	S	2296	Desulfobacterium autotrophicum	0.000133303651053699
549	3	L049_3	1459	2.86441683910456e-05	1	0	G	218207	Desulfatibacillum	0.000133303651053699
549	3	L049_3	1460	2.86441683910456e-05	1	0	S	259354	Desulfatibacillum alkenivorans	0.000133303651053699
549	3	L049_3	1462	2.86441683910456e-05	1	0	F	213121	Desulfobulbaceae	0.000133303651053699
549	3	L049_3	1463	2.86441683910456e-05	1	0	G	427922	Desulfurivibrio	0.000133303651053699
549	3	L049_3	1464	2.86441683910456e-05	1	0	S	427923	Desulfurivibrio alkaliphilus	0.000133303651053699
549	3	L049_3	1466	5.72883367820912e-05	2	0	O	453227	Desulfarculales	0.000266607302107397
549	3	L049_3	1467	5.72883367820912e-05	2	0	F	453228	Desulfarculaceae	0.000266607302107397
549	3	L049_3	1468	5.72883367820912e-05	2	0	G	453229	Desulfarculus	0.000266607302107397
549	3	L049_3	1469	5.72883367820912e-05	2	0	S	453230	Desulfarculus baarsii	0.000266607302107397
549	3	L049_3	1471	2.86441683910456e-05	1	0	F	1902584	Candidatus Desulfofervidaceae	0.000133303651053699
549	3	L049_3	1472	2.86441683910456e-05	1	0	G	1902583	Candidatus Desulfofervidus	0.000133303651053699
549	3	L049_3	1473	2.86441683910456e-05	1	1	S	1621989	Candidatus Desulfofervidus auxilii	0.000133303651053699
549	3	L049_3	1474	0.0130044524495347	454	0	C	29547	Epsilonproteobacteria	0.0605198575783792
549	3	L049_3	1475	0.0130044524495347	454	0	O	213849	Campylobacterales	0.0605198575783792
549	3	L049_3	1476	0.0129758082811437	453	0	F	72294	Campylobacteraceae	0.0603865539273255
549	3	L049_3	1477	0.0118873298822839	415	75	G	194	Campylobacter	0.055321015187285
549	3	L049_3	1478	0.00578612201499121	202	0	S	200	Campylobacter curvus	0.0269273375128471
549	3	L049_3	1480	0.00303628184945083	106	41	S	197	Campylobacter jejuni	0.0141301870116921
549	3	L049_3	1483	0.000429662525865684	15	5	S	195	Campylobacter coli	0.00199955476580548
549	3	L049_3	1485	0.00025779751551941	9	9	S	824	Campylobacter gracilis	0.00119973285948329
549	3	L049_3	1486	0.000229153347128365	8	1	S	199	Campylobacter concisus	0.00106642920842959
549	3	L049_3	1488	0.00108847839885973	38	0	G	28196	Arcobacter	0.00506553874004055
549	3	L049_3	1489	0.00105983423046869	37	37	S	197482	Arcobacter halophilus	0.00493223508898685
549	3	L049_3	1490	2.86441683910456e-05	1	1	S	663364	Arcobacter bivalviorum	0.000133303651053699
549	3	L049_3	1491	2.86441683910456e-05	1	0	F	72293	Helicobacteraceae	0.000133303651053699
549	3	L049_3	1492	2.86441683910456e-05	1	0	G	286130	Sulfuricurvum	0.000133303651053699
549	3	L049_3	1493	2.86441683910456e-05	1	0	S	148813	Sulfuricurvum kujiense	0.000133303651053699
549	3	L049_3	1495	0.00544239199429866	190	5	C	28216	Betaproteobacteria	0.0253276937002028
549	3	L049_3	1496	0.00266390766036724	93	8	O	80840	Burkholderiales	0.012397239547994
549	3	L049_3	1497	0.000658815872994049	23	0	F	119060	Burkholderiaceae	0.00306598397423507
549	3	L049_3	1498	0.000429662525865684	15	1	G	48736	Ralstonia	0.00199955476580548
549	3	L049_3	1499	0.000343730020692547	12	12	S	190721	Ralstonia insidiosa	0.00159964381264438
549	3	L049_3	1500	5.72883367820912e-05	2	0	S	305	Ralstonia solanacearum	0.000266607302107397
549	3	L049_3	1502	5.72883367820912e-05	2	1	G	32008	Burkholderia	0.000266607302107397
549	3	L049_3	1503	2.86441683910456e-05	1	1	S	1855726	Burkholderia sp. KK1	0.000133303651053699
549	3	L049_3	1504	5.72883367820912e-05	2	0	G	93217	Pandoraea	0.000266607302107397
549	3	L049_3	1505	5.72883367820912e-05	2	2	S	93220	Pandoraea pnomenusa	0.000266607302107397
549	3	L049_3	1506	5.72883367820912e-05	2	0	G	1910924	Hydromonas	0.000266607302107397
549	3	L049_3	1507	5.72883367820912e-05	2	2	S	2268024	Hydromonas sp. F02	0.000266607302107397
549	3	L049_3	1508	2.86441683910456e-05	1	0	G	157932	Paucimonas	0.000133303651053699
549	3	L049_3	1509	2.86441683910456e-05	1	1	S	29443	Paucimonas lemoignei	0.000133303651053699
549	3	L049_3	1510	2.86441683910456e-05	1	0	G	1822464	Paraburkholderia	0.000133303651053699
549	3	L049_3	1511	2.86441683910456e-05	1	1	S	1926494	Paraburkholderia sp. SOS3	0.000133303651053699
549	3	L049_3	1514	0.000372374189083593	13	13	S	1834205	Burkholderiales bacterium YL45	0.00173294746369808
549	3	L049_3	1515	0.000143220841955228	5	5	S	1469502	Burkholderiales bacterium GJ-E10	0.000666518255268494
549	3	L049_3	1517	5.72883367820912e-05	2	0	G	65047	Mitsuaria	0.000266607302107397
549	3	L049_3	1518	5.72883367820912e-05	2	2	S	1658665	Mitsuaria sp. 7	0.000266607302107397
549	3	L049_3	1519	2.86441683910456e-05	1	0	G	32012	Thiomonas	0.000133303651053699
549	3	L049_3	1520	2.86441683910456e-05	1	1	S	1050370	Thiomonas sp. X19	0.000133303651053699
549	3	L049_3	1521	0.000572883367820912	20	1	F	80864	Comamonadaceae	0.00266607302107397
549	3	L049_3	1522	0.000143220841955228	5	0	G	283	Comamonas	0.000666518255268494
549	3	L049_3	1523	0.000143220841955228	5	5	S	1082851	Comamonas serinivorans	0.000666518255268494
549	3	L049_3	1524	0.000114576673564182	4	0	G	47420	Hydrogenophaga	0.000533214604214795
549	3	L049_3	1525	0.000114576673564182	4	4	S	1763535	Hydrogenophaga crassostreae	0.000533214604214795
549	3	L049_3	1526	8.59325051731368e-05	3	1	G	12916	Acidovorax	0.000399910953161096
549	3	L049_3	1527	5.72883367820912e-05	2	0	S	80867	Acidovorax avenae	0.000266607302107397
549	3	L049_3	1529	5.72883367820912e-05	2	0	G	34072	Variovorax	0.000266607302107397
549	3	L049_3	1530	2.86441683910456e-05	1	0	S	34073	Variovorax paradoxus	0.000133303651053699
549	3	L049_3	1532	2.86441683910456e-05	1	1	S	1034889	Variovorax sp. HW608	0.000133303651053699
549	3	L049_3	1533	5.72883367820912e-05	2	2	G	80865	Delftia	0.000266607302107397
549	3	L049_3	1534	2.86441683910456e-05	1	1	G	1649468	Melaminivora	0.000133303651053699
549	3	L049_3	1535	2.86441683910456e-05	1	0	G	219181	Ottowia	0.000133303651053699
549	3	L049_3	1536	2.86441683910456e-05	1	1	S	1658672	Ottowia sp. oral taxon 894	0.000133303651053699
549	3	L049_3	1538	2.86441683910456e-05	1	1	S	1458426	Comamonadaceae bacterium B1	0.000133303651053699
549	3	L049_3	1539	0.000343730020692547	12	1	F	75682	Oxalobacteraceae	0.00159964381264438
549	3	L049_3	1540	0.000143220841955228	5	0	G	202907	Collimonas	0.000666518255268494
549	3	L049_3	1541	0.000143220841955228	5	5	S	279058	Collimonas arenae	0.000666518255268494
549	3	L049_3	1542	5.72883367820912e-05	2	0	G	963	Herbaspirillum	0.000266607302107397
549	3	L049_3	1543	5.72883367820912e-05	2	0	S	80842	Herbaspirillum rubrisubalbicans	0.000266607302107397
549	3	L049_3	1545	5.72883367820912e-05	2	0	G	29580	Janthinobacterium	0.000266607302107397
549	3	L049_3	1546	5.72883367820912e-05	2	2	S	1236179	Janthinobacterium sp. B9-8	0.000266607302107397
549	3	L049_3	1547	5.72883367820912e-05	2	0	G	149698	Massilia	0.000266607302107397
549	3	L049_3	1548	5.72883367820912e-05	2	2	S	1593482	Massilia sp. YMA4	0.000266607302107397
549	3	L049_3	1549	0.000229153347128365	8	1	F	506	Alcaligenaceae	0.00106642920842959
549	3	L049_3	1550	8.59325051731368e-05	3	1	G	29574	Taylorella	0.000399910953161096
549	3	L049_3	1551	5.72883367820912e-05	2	2	S	29575	Taylorella equigenitalis	0.000266607302107397
549	3	L049_3	1552	5.72883367820912e-05	2	1	G	290425	Advenella	0.000266607302107397
549	3	L049_3	1553	2.86441683910456e-05	1	0	S	302406	Advenella mimigardefordensis	0.000133303651053699
549	3	L049_3	1555	2.86441683910456e-05	1	1	G	222	Achromobacter	0.000133303651053699
549	3	L049_3	1556	2.86441683910456e-05	1	0	G	1472344	Basilea	0.000133303651053699
549	3	L049_3	1557	2.86441683910456e-05	1	0	S	1472345	Basilea psittacipulmonis	0.000133303651053699
549	3	L049_3	1559	0.00223424513450156	78	0	O	206351	Neisseriales	0.0103976847821885
549	3	L049_3	1560	0.00211966846093737	74	0	F	481	Neisseriaceae	0.0098644701779737
549	3	L049_3	1561	0.00206238012415528	72	13	G	482	Neisseria	0.00959786287586631
549	3	L049_3	1562	0.000572883367820912	20	20	S	28449	Neisseria subflava	0.00266607302107397
549	3	L049_3	1563	0.000372374189083593	13	4	S	495	Neisseria elongata	0.00173294746369808
549	3	L049_3	1565	0.000343730020692547	12	12	S	488	Neisseria mucosa	0.00159964381264438
549	3	L049_3	1566	0.000229153347128365	8	8	S	655307	Neisseria sp. KEM232	0.00106642920842959
549	3	L049_3	1567	0.000143220841955228	5	5	S	487	Neisseria meningitidis	0.000666518255268494
549	3	L049_3	1568	2.86441683910456e-05	1	1	S	486	Neisseria lactamica	0.000133303651053699
549	3	L049_3	1569	2.86441683910456e-05	1	0	G	71	Simonsiella	0.000133303651053699
549	3	L049_3	1570	2.86441683910456e-05	1	0	S	72	Simonsiella muelleri	0.000133303651053699
549	3	L049_3	1572	2.86441683910456e-05	1	0	G	538	Eikenella	0.000133303651053699
549	3	L049_3	1573	2.86441683910456e-05	1	1	S	539	Eikenella corrodens	0.000133303651053699
549	3	L049_3	1574	0.000114576673564182	4	0	F	1499392	Chromobacteriaceae	0.000533214604214795
549	3	L049_3	1575	8.59325051731368e-05	3	0	G	57479	Microvirgula	0.000399910953161096
549	3	L049_3	1576	8.59325051731368e-05	3	3	S	57480	Microvirgula aerodenitrificans	0.000399910953161096
549	3	L049_3	1577	2.86441683910456e-05	1	0	G	187	Aquaspirillum	0.000133303651053699
549	3	L049_3	1578	2.86441683910456e-05	1	1	S	1938604	Aquaspirillum sp. LM1	0.000133303651053699
549	3	L049_3	1579	0.000229153347128365	8	0	O	32003	Nitrosomonadales	0.00106642920842959
549	3	L049_3	1580	0.000143220841955228	5	0	F	206379	Nitrosomonadaceae	0.000666518255268494
549	3	L049_3	1581	8.59325051731368e-05	3	0	G	35798	Nitrosospira	0.000399910953161096
549	3	L049_3	1582	5.72883367820912e-05	2	0	S	35799	Nitrosospira briensis	0.000266607302107397
549	3	L049_3	1584	2.86441683910456e-05	1	0	S	1231	Nitrosospira multiformis	0.000133303651053699
549	3	L049_3	1586	5.72883367820912e-05	2	2	G	914	Nitrosomonas	0.000266607302107397
549	3	L049_3	1587	8.59325051731368e-05	3	0	F	32011	Methylophilaceae	0.000399910953161096
549	3	L049_3	1588	5.72883367820912e-05	2	0	G	16	Methylophilus	0.000266607302107397
549	3	L049_3	1589	5.72883367820912e-05	2	2	S	1662285	Methylophilus sp. TWE2	0.000266607302107397
549	3	L049_3	1590	2.86441683910456e-05	1	0	G	404	Methylobacillus	0.000133303651053699
549	3	L049_3	1591	2.86441683910456e-05	1	0	S	405	Methylobacillus flagellatus	0.000133303651053699
549	3	L049_3	1593	0.000114576673564182	4	0	O	206389	Rhodocyclales	0.000533214604214795
549	3	L049_3	1594	8.59325051731368e-05	3	2	F	2008794	Zoogloeaceae	0.000399910953161096
549	3	L049_3	1595	2.86441683910456e-05	1	0	G	33057	Thauera	0.000133303651053699
549	3	L049_3	1596	2.86441683910456e-05	1	1	S	96773	Thauera chlorobenzoica	0.000133303651053699
549	3	L049_3	1597	2.86441683910456e-05	1	0	F	75787	Rhodocyclaceae	0.000133303651053699
549	3	L049_3	1598	2.86441683910456e-05	1	0	G	146937	Azospira	0.000133303651053699
549	3	L049_3	1599	2.86441683910456e-05	1	0	S	146939	Azospira oryzae	0.000133303651053699
549	3	L049_3	1603	5.72883367820912e-05	2	2	S	1904640	Betaproteobacteria bacterium GR16-43	0.000266607302107397
549	3	L049_3	1604	0.00254933098680306	89	13	C	28211	Alphaproteobacteria	0.0118640249437792
549	3	L049_3	1605	0.00126034340920601	44	3	O	356	Rhizobiales	0.00586536064636274
549	3	L049_3	1606	0.000572883367820912	20	0	F	69277	Phyllobacteriaceae	0.00266607302107397
549	3	L049_3	1607	0.000401018357474638	14	0	G	449972	Chelativorans	0.00186625111475178
549	3	L049_3	1608	0.000401018357474638	14	14	S	266779	Chelativorans sp. BNC1	0.00186625111475178
549	3	L049_3	1609	8.59325051731368e-05	3	0	G	68287	Mesorhizobium	0.000399910953161096
549	3	L049_3	1610	5.72883367820912e-05	2	0	S	71433	Mesorhizobium amorphae	0.000266607302107397
549	3	L049_3	1612	2.86441683910456e-05	1	0	S	39645	Mesorhizobium ciceri	0.000133303651053699
549	3	L049_3	1614	5.72883367820912e-05	2	0	G	31988	Aminobacter	0.000266607302107397
549	3	L049_3	1615	5.72883367820912e-05	2	2	S	374606	Aminobacter sp. MSH1	0.000266607302107397
549	3	L049_3	1616	2.86441683910456e-05	1	0	G	245876	Nitratireductor	0.000133303651053699
549	3	L049_3	1617	2.86441683910456e-05	1	1	S	472175	Nitratireductor basaltis	0.000133303651053699
549	3	L049_3	1618	0.000229153347128365	8	0	F	41294	Bradyrhizobiaceae	0.00106642920842959
549	3	L049_3	1619	0.000229153347128365	8	2	G	374	Bradyrhizobium	0.00106642920842959
549	3	L049_3	1620	8.59325051731368e-05	3	3	S	1355477	Bradyrhizobium diazoefficiens	0.000399910953161096
549	3	L049_3	1621	5.72883367820912e-05	2	2	S	114615	Bradyrhizobium sp. ORS 278	0.000266607302107397
549	3	L049_3	1622	2.86441683910456e-05	1	1	S	1223566	Bradyrhizobium sp. CCGE-LA001	0.000133303651053699
549	3	L049_3	1623	0.000143220841955228	5	0	F	82115	Rhizobiaceae	0.000666518255268494
549	3	L049_3	1625	0.000114576673564182	4	0	G	379	Rhizobium	0.000533214604214795
549	3	L049_3	1626	5.72883367820912e-05	2	2	S	2028343	Rhizobium sp. 11515TR	0.000266607302107397
549	3	L049_3	1627	5.72883367820912e-05	2	2	S	384	Rhizobium leguminosarum	0.000266607302107397
549	3	L049_3	1629	2.86441683910456e-05	1	0	G	28105	Sinorhizobium	0.000133303651053699
549	3	L049_3	1630	2.86441683910456e-05	1	0	S	110321	Sinorhizobium medicae	0.000133303651053699
549	3	L049_3	1632	8.59325051731368e-05	3	0	F	45401	Hyphomicrobiaceae	0.000399910953161096
549	3	L049_3	1633	8.59325051731368e-05	3	0	G	81	Hyphomicrobium	0.000399910953161096
549	3	L049_3	1634	5.72883367820912e-05	2	0	S	53399	Hyphomicrobium denitrificans	0.000266607302107397
549	3	L049_3	1636	2.86441683910456e-05	1	1	S	717785	Hyphomicrobium sp. MC1	0.000133303651053699
549	3	L049_3	1638	5.72883367820912e-05	2	0	G	1572860	Hartmannibacter	0.000266607302107397
549	3	L049_3	1639	5.72883367820912e-05	2	2	S	1482074	Hartmannibacter diazotrophicus	0.000266607302107397
549	3	L049_3	1640	2.86441683910456e-05	1	0	F	772	Bartonellaceae	0.000133303651053699
549	3	L049_3	1641	2.86441683910456e-05	1	0	G	773	Bartonella	0.000133303651053699
549	3	L049_3	1642	2.86441683910456e-05	1	1	S	1686310	Bartonella apis	0.000133303651053699
549	3	L049_3	1643	2.86441683910456e-05	1	0	F	119045	Methylobacteriaceae	0.000133303651053699
549	3	L049_3	1644	2.86441683910456e-05	1	0	G	186650	Microvirga	0.000133303651053699
549	3	L049_3	1645	2.86441683910456e-05	1	1	S	1882682	Microvirga ossetica	0.000133303651053699
549	3	L049_3	1646	2.86441683910456e-05	1	0	F	255475	Aurantimonadaceae	0.000133303651053699
549	3	L049_3	1647	2.86441683910456e-05	1	0	G	293088	Martelella	0.000133303651053699
549	3	L049_3	1648	2.86441683910456e-05	1	1	S	1486262	Martelella endophytica	0.000133303651053699
549	3	L049_3	1649	0.000315085852301502	11	0	O	204457	Sphingomonadales	0.00146634016159069
549	3	L049_3	1650	0.000286441683910456	10	0	F	41297	Sphingomonadaceae	0.00133303651053699
549	3	L049_3	1651	8.59325051731368e-05	3	1	G	165695	Sphingobium	0.000399910953161096
549	3	L049_3	1652	2.86441683910456e-05	1	1	S	76947	Sphingobium herbicidovorans	0.000133303651053699
549	3	L049_3	1653	2.86441683910456e-05	1	1	S	1332080	Sphingobium baderi	0.000133303651053699
549	3	L049_3	1654	5.72883367820912e-05	2	0	G	13687	Sphingomonas	0.000266607302107397
549	3	L049_3	1655	2.86441683910456e-05	1	1	S	93064	Sphingomonas koreensis	0.000133303651053699
549	3	L049_3	1656	2.86441683910456e-05	1	1	S	1921510	Sphingomonas sp. JJ-A5	0.000133303651053699
549	3	L049_3	1657	5.72883367820912e-05	2	0	G	1649486	Rhizorhabdus	0.000266607302107397
549	3	L049_3	1658	5.72883367820912e-05	2	2	S	1850238	Rhizorhabdus dicambivorans	0.000266607302107397
549	3	L049_3	1659	2.86441683910456e-05	1	0	G	72173	Citromicrobium	0.000133303651053699
549	3	L049_3	1660	2.86441683910456e-05	1	1	S	1634516	Citromicrobium sp. JL477	0.000133303651053699
549	3	L049_3	1661	2.86441683910456e-05	1	0	G	165696	Novosphingobium	0.000133303651053699
549	3	L049_3	1662	2.86441683910456e-05	1	1	S	158500	Novosphingobium resinovorum	0.000133303651053699
549	3	L049_3	1663	2.86441683910456e-05	1	0	G	1434046	Sphingorhabdus	0.000133303651053699
549	3	L049_3	1664	2.86441683910456e-05	1	1	S	2077182	Sphingorhabdus sp. YGSMI21	0.000133303651053699
549	3	L049_3	1665	2.86441683910456e-05	1	0	F	335929	Erythrobacteraceae	0.000133303651053699
549	3	L049_3	1666	2.86441683910456e-05	1	0	G	361177	Altererythrobacter	0.000133303651053699
549	3	L049_3	1667	2.86441683910456e-05	1	1	S	2185142	Altererythrobacter sp. ZODW24	0.000133303651053699
549	3	L049_3	1668	0.00025779751551941	9	0	O	204441	Rhodospirillales	0.00119973285948329
549	3	L049_3	1669	0.000171865010346274	6	2	F	433	Acetobacteraceae	0.000799821906322192
549	3	L049_3	1670	5.72883367820912e-05	2	0	G	1434011	Komagataeibacter	0.000266607302107397
549	3	L049_3	1671	5.72883367820912e-05	2	2	S	265960	Komagataeibacter nataicola	0.000266607302107397
549	3	L049_3	1672	2.86441683910456e-05	1	0	G	434	Acetobacter	0.000133303651053699
549	3	L049_3	1673	2.86441683910456e-05	1	1	S	438	Acetobacter pasteurianus	0.000133303651053699
549	3	L049_3	1674	2.86441683910456e-05	1	0	G	364409	Granulibacter	0.000133303651053699
549	3	L049_3	1675	2.86441683910456e-05	1	1	S	364410	Granulibacter bethesdensis	0.000133303651053699
549	3	L049_3	1676	8.59325051731368e-05	3	0	F	41295	Rhodospirillaceae	0.000399910953161096
549	3	L049_3	1677	5.72883367820912e-05	2	0	G	1182780	Magnetospira	0.000266607302107397
549	3	L049_3	1678	5.72883367820912e-05	2	2	S	1288970	Magnetospira sp. QH-2	0.000266607302107397
549	3	L049_3	1679	2.86441683910456e-05	1	1	G	191	Azospirillum	0.000133303651053699
549	3	L049_3	1680	0.000229153347128365	8	0	O	204455	Rhodobacterales	0.00106642920842959
549	3	L049_3	1681	0.000229153347128365	8	1	F	31989	Rhodobacteraceae	0.00106642920842959
549	3	L049_3	1682	8.59325051731368e-05	3	0	G	265	Paracoccus	0.000399910953161096
549	3	L049_3	1683	5.72883367820912e-05	2	0	S	266	Paracoccus denitrificans	0.000266607302107397
549	3	L049_3	1685	2.86441683910456e-05	1	1	S	1077935	Paracoccus zhejiangensis	0.000133303651053699
549	3	L049_3	1686	2.86441683910456e-05	1	0	G	227873	Pannonibacter	0.000133303651053699
549	3	L049_3	1687	2.86441683910456e-05	1	1	S	121719	Pannonibacter phragmitetus	0.000133303651053699
549	3	L049_3	1689	2.86441683910456e-05	1	1	S	2033435	Rhodobacteraceae bacterium QY30	0.000133303651053699
549	3	L049_3	1690	2.86441683910456e-05	1	0	G	354203	Yangia	0.000133303651053699
549	3	L049_3	1691	2.86441683910456e-05	1	1	S	311180	Yangia pacifica	0.000133303651053699
549	3	L049_3	1692	2.86441683910456e-05	1	0	G	119541	Rhodobaca	0.000133303651053699
549	3	L049_3	1693	2.86441683910456e-05	1	1	S	441209	Rhodobaca barguzinensis	0.000133303651053699
549	3	L049_3	1694	5.72883367820912e-05	2	0	O	204458	Caulobacterales	0.000266607302107397
549	3	L049_3	1695	5.72883367820912e-05	2	0	F	76892	Caulobacteraceae	0.000266607302107397
549	3	L049_3	1696	5.72883367820912e-05	2	0	G	75	Caulobacter	0.000266607302107397
549	3	L049_3	1697	2.86441683910456e-05	1	1	S	69666	Caulobacter mirabilis	0.000133303651053699
549	3	L049_3	1698	2.86441683910456e-05	1	1	S	155892	Caulobacter vibrioides	0.000133303651053699
549	3	L049_3	1699	2.86441683910456e-05	1	0	O	766	Rickettsiales	0.000133303651053699
549	3	L049_3	1702	2.86441683910456e-05	1	1	S	1528098	Rickettsiales bacterium Ac37b	0.000133303651053699
549	3	L049_3	1703	2.86441683910456e-05	1	0	O	1921002	Holosporales	0.000133303651053699
549	3	L049_3	1704	2.86441683910456e-05	1	0	F	44746	Holosporaceae	0.000133303651053699
549	3	L049_3	1706	2.86441683910456e-05	1	1	S	86106	endosymbiont of Acanthamoeba sp. UWC8	0.000133303651053699
549	3	L049_3	1707	5.72883367820912e-05	2	0	C	1553900	Oligoflexia	0.000266607302107397
549	3	L049_3	1708	5.72883367820912e-05	2	0	O	213481	Bdellovibrionales	0.000266607302107397
549	3	L049_3	1709	5.72883367820912e-05	2	0	F	213483	Bdellovibrionaceae	0.000266607302107397
549	3	L049_3	1710	5.72883367820912e-05	2	0	G	958	Bdellovibrio	0.000266607302107397
549	3	L049_3	1711	5.72883367820912e-05	2	0	S	453816	Bdellovibrio exovorus	0.000266607302107397
549	3	L049_3	1713	2.86441683910456e-05	1	0	C	580370	Zetaproteobacteria	0.000133303651053699
549	3	L049_3	1714	2.86441683910456e-05	1	0	O	580371	Mariprofundales	0.000133303651053699
549	3	L049_3	1715	2.86441683910456e-05	1	0	F	580372	Mariprofundaceae	0.000133303651053699
549	3	L049_3	1716	2.86441683910456e-05	1	0	G	377315	Mariprofundus	0.000133303651053699
549	3	L049_3	1717	2.86441683910456e-05	1	1	S	1921087	Mariprofundus ferrinatatus	0.000133303651053699
549	3	L049_3	1720	1.4334401187931	50043	783	P	976	Bacteroidetes	6.67091460968024
549	3	L049_3	1721	1.40485323873883	49045	58	C	200643	Bacteroidia	6.53787756592865
549	3	L049_3	1722	1.4030486561302	48982	7059	O	171549	Bacteroidales	6.52947943591227
549	3	L049_3	1723	0.768551682100145	26831	0	F	815	Bacteroidaceae	3.57667026142179
549	3	L049_3	1724	0.768551682100145	26831	1986	G	816	Bacteroides	3.57667026142179
549	3	L049_3	1725	0.226518083636389	7908	781	S	818	Bacteroides thetaiotaomicron	1.05416527253265
549	3	L049_3	1727	0.19094202649471	6666	2745	S	817	Bacteroides fragilis	0.888602137923956
549	3	L049_3	1731	0.127208751824634	4441	4441	S	1796613	Bacteroides caecimuris	0.592001514329476
549	3	L049_3	1732	0.0900572654214474	3144	2192	S	821	Bacteroides vulgatus	0.419106678912829
549	3	L049_3	1734	0.0242616106272156	847	0	S	290053	Bacteroides helcogenes	0.112908192442483
549	3	L049_3	1736	0.0149522559001258	522	0	S	357276	Bacteroides dorei	0.0695845058500307
549	3	L049_3	1738	0.0131190291230989	458	458	S	246787	Bacteroides cellulosilyticus	0.061053072182594
549	3	L049_3	1739	0.00830680883340323	290	205	S	28116	Bacteroides ovatus	0.0386580588055726
549	3	L049_3	1741	0.00504137363682403	176	176	S	47678	Bacteroides caccae	0.023461442585451
549	3	L049_3	1742	0.00495544113165089	173	0	S	151276	Bacteroides coprosuis	0.0230615316322899
549	3	L049_3	1744	0.00372374189083593	130	0	S	376805	Bacteroides salanitronis	0.0173294746369808
549	3	L049_3	1746	0.00203373595576424	71	71	S	28119	Bacteroides zoogleoformans	0.00946455922481261
549	3	L049_3	1747	0.000544239199429866	19	19	S	28113	Bacteroides heparinolyticus	0.00253276937002028
549	3	L049_3	1748	0.211680404409827	7390	16	F	2005525	Tannerellaceae	0.985113981286833
549	3	L049_3	1749	0.192059149061961	6705	3681	G	375288	Parabacteroides	0.89380098031505
549	3	L049_3	1750	0.0747899236690201	2611	2611	S	2025876	Parabacteroides sp. CT06	0.348055832901207
549	3	L049_3	1751	0.0118300415455018	413	0	S	823	Parabacteroides distasonis	0.0550544078851776
549	3	L049_3	1753	0.0191629486536095	669	66	G	195950	Tannerella	0.0891801425549244
549	3	L049_3	1754	0.0156110717731199	545	263	S	28112	Tannerella forsythia	0.0726504898242658
549	3	L049_3	1757	0.00166136176668065	58	58	S	712710	Tannerella sp. oral taxon HOT-286	0.00773161176111452
549	3	L049_3	1758	0.134828100616652	4707	6	F	171550	Rikenellaceae	0.62746028550976
549	3	L049_3	1759	0.130273677842475	4548	230	G	239759	Alistipes	0.606265004992222
549	3	L049_3	1760	0.0842424992380651	2941	0	S	214856	Alistipes finegoldii	0.392046037748928
549	3	L049_3	1762	0.0394430198744698	1377	0	S	328814	Alistipes shahii	0.183559127500943
549	3	L049_3	1764	0.00438255776382998	153	0	G	1611681	Mucinivorans	0.0203954586112159
549	3	L049_3	1765	0.00438255776382998	153	153	S	1433126	Mucinivorans hirudinis	0.0203954586112159
549	3	L049_3	1766	0.0324251986186636	1132	0	F	171552	Prevotellaceae	0.150899732992787
549	3	L049_3	1767	0.0324251986186636	1132	91	G	838	Prevotella	0.150899732992787
549	3	L049_3	1768	0.0126607224288422	442	442	S	76123	Prevotella enoeca	0.0589202137657348
549	3	L049_3	1769	0.00446849026900311	156	140	S	28131	Prevotella intermedia	0.020795369564377
549	3	L049_3	1771	0.00338001187014338	118	0	S	52227	Prevotella dentalis	0.0157298308243364
549	3	L049_3	1773	0.00315085852301502	110	0	S	839	Prevotella ruminicola	0.0146634016159069
549	3	L049_3	1775	0.00232017763967469	81	0	S	28129	Prevotella denticola	0.0107975957353496
549	3	L049_3	1777	0.00171865010346274	60	60	S	28132	Prevotella melaninogenica	0.00799821906322192
549	3	L049_3	1778	0.000887969220122414	31	0	S	589437	Prevotella scopos	0.00413241318266466
549	3	L049_3	1780	0.000859325051731368	30	0	S	652716	Prevotella sp. oral taxon 299	0.00399910953161096
549	3	L049_3	1782	0.000286441683910456	10	0	S	589436	Prevotella fusca	0.00133303651053699
549	3	L049_3	1784	8.59325051731368e-05	3	3	S	1177574	Prevotella jejuni	0.000399910953161096
549	3	L049_3	1785	0.0191056603168274	667	0	F	171551	Porphyromonadaceae	0.088913535252817
549	3	L049_3	1786	0.014436660869087	504	92	G	836	Porphyromonas	0.0671850401310641
549	3	L049_3	1787	0.00739019544488977	258	258	S	837	Porphyromonas gingivalis	0.0343923419718543
549	3	L049_3	1788	0.00315085852301502	110	110	S	393921	Porphyromonas crevioricanis	0.0146634016159069
549	3	L049_3	1789	0.00126034340920601	44	0	S	28123	Porphyromonas asaccharolytica	0.00586536064636274
549	3	L049_3	1791	0.00340865603853443	119	0	G	307628	Petrimonas	0.0158631344753901
549	3	L049_3	1792	0.00340865603853443	119	119	S	1642646	Petrimonas mucosa	0.0158631344753901
549	3	L049_3	1793	0.00126034340920601	44	0	G	1784836	Fermentimonas	0.00586536064636274
549	3	L049_3	1794	0.00126034340920601	44	44	S	1562970	Fermentimonas caenicola	0.00586536064636274
549	3	L049_3	1795	0.0102259681156033	357	0	F	2005519	Barnesiellaceae	0.0475894034261704
549	3	L049_3	1796	0.0102259681156033	357	0	G	397864	Barnesiella	0.0475894034261704
549	3	L049_3	1797	0.0102259681156033	357	0	S	397865	Barnesiella viscericola	0.0475894034261704
549	3	L049_3	1799	0.0074761279500629	261	0	F	1853231	Odoribacteraceae	0.0347922529250154
549	3	L049_3	1800	0.0074761279500629	261	0	G	283168	Odoribacter	0.0347922529250154
549	3	L049_3	1801	0.0074761279500629	261	261	S	28118	Odoribacter splanchnicus	0.0347922529250154
549	3	L049_3	1802	0.00678866790867781	237	0	F	2005473	Muribaculaceae	0.0315929652997266
549	3	L049_3	1803	0.00678866790867781	237	0	G	1918540	Muribaculum	0.0315929652997266
549	3	L049_3	1804	0.00678866790867781	237	237	S	1796646	Muribaculum intestinale	0.0315929652997266
549	3	L049_3	1806	0.00449713443739416	157	0	G	511434	Candidatus Azobacteroides	0.0209286732154307
549	3	L049_3	1807	0.00449713443739416	157	12	S	511435	Candidatus Azobacteroides pseudotrichonymphae	0.0209286732154307
549	3	L049_3	1810	0.000372374189083593	13	13	S	1400053	Bacteroidales bacterium CF	0.00173294746369808
549	3	L049_3	1811	0.00486950862647775	170	0	F	2005523	Paludibacteraceae	0.0226616206791288
549	3	L049_3	1812	0.00486950862647775	170	0	G	346096	Paludibacter	0.0226616206791288
549	3	L049_3	1813	0.00486950862647775	170	0	S	185300	Paludibacter propionicigenes	0.0226616206791288
549	3	L049_3	1815	2.86441683910456e-05	1	0	F	2005520	Dysgonamonadaceae	0.000133303651053699
549	3	L049_3	1816	2.86441683910456e-05	1	0	G	294702	Proteiniphilum	0.000133303651053699
549	3	L049_3	1817	2.86441683910456e-05	1	1	S	1642647	Proteiniphilum saccharofermentans	0.000133303651053699
549	3	L049_3	1818	0.000143220841955228	5	0	O	1970189	Marinilabiliales	0.000666518255268494
549	3	L049_3	1819	0.000143220841955228	5	0	F	558415	Marinilabiliaceae	0.000666518255268494
549	3	L049_3	1820	0.000143220841955228	5	0	G	1193324	Alkalitalea	0.000666518255268494
549	3	L049_3	1821	0.000143220841955228	5	5	S	889453	Alkalitalea saponilacus	0.000666518255268494
549	3	L049_3	1822	0.00180458260863587	63	0	C	117743	Flavobacteriia	0.00839813001638302
549	3	L049_3	1823	0.00180458260863587	63	0	O	200644	Flavobacteriales	0.00839813001638302
549	3	L049_3	1824	0.00146085258794333	51	3	F	49546	Flavobacteriaceae	0.00679848620373863
549	3	L049_3	1825	0.000601527536211958	21	0	G	178469	Arenibacter	0.00279937667212767
549	3	L049_3	1826	0.000601527536211958	21	21	S	616991	Arenibacter algicola	0.00279937667212767
549	3	L049_3	1827	0.000171865010346274	6	0	G	237	Flavobacterium	0.000799821906322192
549	3	L049_3	1828	0.000114576673564182	4	4	S	2175091	Flavobacterium sp. HYN0059	0.000533214604214795
549	3	L049_3	1829	5.72883367820912e-05	2	2	S	1981981	Flavobacterium sp. AJ004	0.000266607302107397
549	3	L049_3	1830	0.000114576673564182	4	1	G	1016	Capnocytophaga	0.000533214604214795
549	3	L049_3	1831	5.72883367820912e-05	2	2	S	1017	Capnocytophaga gingivalis	0.000266607302107397
549	3	L049_3	1832	2.86441683910456e-05	1	1	S	327575	Capnocytophaga leadbetteri	0.000133303651053699
549	3	L049_3	1833	0.000114576673564182	4	0	G	76831	Myroides	0.000533214604214795
549	3	L049_3	1834	0.000114576673564182	4	4	S	1583100	Myroides sp. A21	0.000533214604214795
549	3	L049_3	1835	8.59325051731368e-05	3	0	G	28250	Ornithobacterium	0.000399910953161096
549	3	L049_3	1836	8.59325051731368e-05	3	3	S	28251	Ornithobacterium rhinotracheale	0.000399910953161096
549	3	L049_3	1837	8.59325051731368e-05	3	0	G	363408	Nonlabens	0.000399910953161096
549	3	L049_3	1838	8.59325051731368e-05	3	3	S	1336802	Nonlabens sp. Hel1_33_55	0.000399910953161096
549	3	L049_3	1839	2.86441683910456e-05	1	0	G	112040	Zobellia	0.000133303651053699
549	3	L049_3	1840	2.86441683910456e-05	1	1	S	63186	Zobellia galactanivorans	0.000133303651053699
549	3	L049_3	1841	2.86441683910456e-05	1	0	G	292691	Gramella	0.000133303651053699
549	3	L049_3	1842	2.86441683910456e-05	1	1	S	1250205	Gramella sp. MAR_2010_147	0.000133303651053699
549	3	L049_3	1843	2.86441683910456e-05	1	0	G	143222	Salegentibacter	0.000133303651053699
549	3	L049_3	1844	2.86441683910456e-05	1	1	S	1729720	Salegentibacter sp. T436	0.000133303651053699
549	3	L049_3	1845	2.86441683910456e-05	1	0	G	104267	Tenacibaculum	0.000133303651053699
549	3	L049_3	1846	2.86441683910456e-05	1	1	S	584609	Tenacibaculum jejuense	0.000133303651053699
549	3	L049_3	1847	2.86441683910456e-05	1	1	G	59732	Chryseobacterium	0.000133303651053699
549	3	L049_3	1848	2.86441683910456e-05	1	0	G	1518147	Wenyingzhuangia	0.000133303651053699
549	3	L049_3	1849	2.86441683910456e-05	1	1	S	1790137	Wenyingzhuangia fucanilytica	0.000133303651053699
549	3	L049_3	1850	2.86441683910456e-05	1	0	G	1649495	Seonamhaeicola	0.000133303651053699
549	3	L049_3	1851	2.86441683910456e-05	1	1	S	1936081	Seonamhaeicola sp. S2-3	0.000133303651053699
549	3	L049_3	1852	0.000343730020692547	12	0	F	39782	Blattabacteriaceae	0.00159964381264438
549	3	L049_3	1853	0.000343730020692547	12	0	G	34098	Blattabacterium	0.00159964381264438
549	3	L049_3	1854	0.000343730020692547	12	0	S	367806	Blattabacterium sp. (Blatta orientalis)	0.00159964381264438
549	3	L049_3	1856	0.00180458260863587	63	0	C	117747	Sphingobacteriia	0.00839813001638302
549	3	L049_3	1857	0.00180458260863587	63	0	O	200666	Sphingobacteriales	0.00839813001638302
549	3	L049_3	1858	0.00180458260863587	63	0	F	84566	Sphingobacteriaceae	0.00839813001638302
549	3	L049_3	1859	0.00171865010346274	60	0	G	84567	Pedobacter	0.00799821906322192
549	3	L049_3	1860	0.00171865010346274	60	60	S	188932	Pedobacter cryoconitis	0.00799821906322192
549	3	L049_3	1861	8.59325051731368e-05	3	2	G	423349	Mucilaginibacter	0.000399910953161096
549	3	L049_3	1862	2.86441683910456e-05	1	0	S	423351	Mucilaginibacter paludis	0.000133303651053699
549	3	L049_3	1864	0.00154678509311646	54	0	C	768503	Cytophagia	0.00719839715689973
549	3	L049_3	1865	0.00154678509311646	54	0	O	768507	Cytophagales	0.00719839715689973
549	3	L049_3	1866	0.00114576673564182	40	2	F	89373	Cytophagaceae	0.00533214604214795
549	3	L049_3	1867	0.000916613388513459	32	0	G	120831	Dyadobacter	0.00426571683371836
549	3	L049_3	1868	0.000916613388513459	32	0	S	94254	Dyadobacter fermentans	0.00426571683371836
549	3	L049_3	1870	0.000143220841955228	5	0	G	105	Runella	0.000666518255268494
549	3	L049_3	1871	0.000143220841955228	5	0	S	106	Runella slithyformis	0.000666518255268494
549	3	L049_3	1873	2.86441683910456e-05	1	0	G	107	Spirosoma	0.000133303651053699
549	3	L049_3	1874	2.86441683910456e-05	1	1	S	2057025	Spirosoma sp. HA7	0.000133303651053699
549	3	L049_3	1875	0.000315085852301502	11	1	F	563798	Cyclobacteriaceae	0.00146634016159069
549	3	L049_3	1876	0.000286441683910456	10	0	G	246875	Algoriphagus	0.00133303651053699
549	3	L049_3	1877	0.00025779751551941	9	9	S	388413	Algoriphagus machipongonensis	0.00119973285948329
549	3	L049_3	1878	2.86441683910456e-05	1	1	S	1727163	Algoriphagus sp. M8-2	0.000133303651053699
549	3	L049_3	1879	8.59325051731368e-05	3	0	F	1853232	Hymenobacteraceae	0.000399910953161096
549	3	L049_3	1880	5.72883367820912e-05	2	2	G	323449	Pontibacter	0.000266607302107397
549	3	L049_3	1881	2.86441683910456e-05	1	1	G	89966	Hymenobacter	0.000133303651053699
549	3	L049_3	1882	0.000945257556904505	33	0	C	1853228	Chitinophagia	0.00439902048477206
549	3	L049_3	1883	0.000945257556904505	33	0	O	1853229	Chitinophagales	0.00439902048477206
549	3	L049_3	1884	0.000945257556904505	33	0	F	563835	Chitinophagaceae	0.00439902048477206
549	3	L049_3	1885	0.000601527536211958	21	0	G	354354	Niastella	0.00279937667212767
549	3	L049_3	1886	0.000601527536211958	21	0	S	354356	Niastella koreensis	0.00279937667212767
549	3	L049_3	1888	0.000315085852301502	11	0	G	1769012	Arachidicoccus	0.00146634016159069
549	3	L049_3	1889	0.000315085852301502	11	11	S	1850526	Arachidicoccus sp. BS20	0.00146634016159069
549	3	L049_3	1890	2.86441683910456e-05	1	0	G	79328	Chitinophaga	0.000133303651053699
549	3	L049_3	1891	2.86441683910456e-05	1	1	S	2029983	Chitinophaga caeni	0.000133303651053699
549	3	L049_3	1892	5.72883367820912e-05	2	0	O	1100069	Bacteroidetes Order II. Incertae sedis	0.000266607302107397
549	3	L049_3	1893	5.72883367820912e-05	2	0	F	563843	Rhodothermaceae	0.000266607302107397
549	3	L049_3	1895	5.72883367820912e-05	2	2	S	2026787	Rhodothermaceae bacterium	0.000266607302107397
549	3	L049_3	1896	8.59325051731368e-05	3	0	P	1090	Chlorobi	0.000399910953161096
549	3	L049_3	1897	8.59325051731368e-05	3	0	C	191410	Chlorobia	0.000399910953161096
549	3	L049_3	1898	8.59325051731368e-05	3	0	O	191411	Chlorobiales	0.000399910953161096
549	3	L049_3	1899	8.59325051731368e-05	3	0	F	191412	Chlorobiaceae	0.000399910953161096
549	3	L049_3	1901	8.59325051731368e-05	3	0	G	1091	Chlorobium	0.000399910953161096
549	3	L049_3	1902	8.59325051731368e-05	3	0	S	1096	Chlorobium phaeobacteroides	0.000399910953161096
549	3	L049_3	1904	0.14602797045755	5098	0	P	32066	Fusobacteria	0.679582013071756
549	3	L049_3	1905	0.14602797045755	5098	0	C	203490	Fusobacteriia	0.679582013071756
549	3	L049_3	1906	0.14602797045755	5098	2	O	203491	Fusobacteriales	0.679582013071756
549	3	L049_3	1907	0.142905756102927	4989	0	F	203492	Fusobacteriaceae	0.665051915106903
549	3	L049_3	1908	0.142905756102927	4989	76	G	848	Fusobacterium	0.665051915106903
549	3	L049_3	1909	0.138265400823577	4827	173	S	851	Fusobacterium nucleatum	0.643456723636204
549	3	L049_3	1920	0.00123169924081496	43	43	S	671211	Fusobacterium sp. oral taxon 203	0.00573205699530904
549	3	L049_3	1921	0.000744748378167186	26	26	S	860	Fusobacterium periodonticum	0.00346589492739617
549	3	L049_3	1922	0.000486950862647775	17	7	S	1583098	Fusobacterium hwasookii	0.00226616206791288
549	3	L049_3	1926	0.00306492601784188	107	0	F	1129771	Leptotrichiaceae	0.0142634906627458
549	3	L049_3	1927	0.00169000593507169	59	0	G	168808	Sneathia	0.00786491541216822
549	3	L049_3	1928	0.00169000593507169	59	59	S	187101	Sneathia amnii	0.00786491541216822
549	3	L049_3	1929	0.0013176317459881	46	0	G	32067	Leptotrichia	0.00613196794847014
549	3	L049_3	1930	0.00126034340920601	44	44	S	712357	Leptotrichia sp. oral taxon 212	0.00586536064636274
549	3	L049_3	1931	2.86441683910456e-05	1	0	S	40542	Leptotrichia buccalis	0.000133303651053699
549	3	L049_3	1933	2.86441683910456e-05	1	1	S	712368	Leptotrichia sp. oral taxon 498	0.000133303651053699
549	3	L049_3	1934	5.72883367820912e-05	2	0	G	34104	Streptobacillus	0.000266607302107397
549	3	L049_3	1935	5.72883367820912e-05	2	2	S	34105	Streptobacillus moniliformis	0.000266607302107397
549	3	L049_3	1936	0.00206238012415528	72	0	P	203691	Spirochaetes	0.00959786287586631
549	3	L049_3	1937	0.00206238012415528	72	0	C	203692	Spirochaetia	0.00959786287586631
549	3	L049_3	1938	0.00197644761898215	69	0	O	136	Spirochaetales	0.00919795192270521
549	3	L049_3	1939	0.00197644761898215	69	0	F	137	Spirochaetaceae	0.00919795192270521
549	3	L049_3	1940	0.00197644761898215	69	12	G	157	Treponema	0.00919795192270521
549	3	L049_3	1941	0.000544239199429866	19	19	S	1539298	Treponema sp. OMZ 838	0.00253276937002028
549	3	L049_3	1942	0.000429662525865684	15	15	S	221027	Treponema putidum	0.00199955476580548
549	3	L049_3	1943	0.000286441683910456	10	9	S	158	Treponema denticola	0.00133303651053699
549	3	L049_3	1945	0.000286441683910456	10	0	S	167	Treponema succinifaciens	0.00133303651053699
549	3	L049_3	1947	8.59325051731368e-05	3	0	S	160	Treponema pallidum	0.000399910953161096
549	3	L049_3	1949	8.59325051731368e-05	3	0	O	1643686	Brachyspirales	0.000399910953161096
549	3	L049_3	1950	8.59325051731368e-05	3	0	F	143786	Brachyspiraceae	0.000399910953161096
549	3	L049_3	1951	8.59325051731368e-05	3	0	G	29521	Brachyspira	0.000399910953161096
549	3	L049_3	1952	8.59325051731368e-05	3	3	S	52584	Brachyspira pilosicoli	0.000399910953161096
549	3	L049_3	1953	0.000916613388513459	32	0	P	508458	Synergistetes	0.00426571683371836
549	3	L049_3	1954	0.000916613388513459	32	0	C	649775	Synergistia	0.00426571683371836
549	3	L049_3	1955	0.000916613388513459	32	0	O	649776	Synergistales	0.00426571683371836
549	3	L049_3	1956	0.000916613388513459	32	0	F	649777	Synergistaceae	0.00426571683371836
549	3	L049_3	1957	0.000802036714949277	28	0	G	508459	Cloacibacillus	0.00373250222950356
549	3	L049_3	1958	0.000802036714949277	28	28	S	1197717	Cloacibacillus porcorum	0.00373250222950356
549	3	L049_3	1959	0.000114576673564182	4	0	G	428711	Jonquetella	0.000533214604214795
549	3	L049_3	1960	0.000114576673564182	4	0	S	428712	Jonquetella anthropi	0.000533214604214795
549	3	L049_3	1963	0.000171865010346274	6	0	P	74201	Verrucomicrobia	0.000799821906322192
549	3	L049_3	1964	0.000143220841955228	5	0	C	203494	Verrucomicrobiae	0.000666518255268494
549	3	L049_3	1965	0.000143220841955228	5	0	O	48461	Verrucomicrobiales	0.000666518255268494
549	3	L049_3	1966	0.000143220841955228	5	0	F	1647988	Akkermansiaceae	0.000666518255268494
549	3	L049_3	1967	0.000143220841955228	5	0	G	239934	Akkermansia	0.000666518255268494
549	3	L049_3	1968	0.000114576673564182	4	2	S	239935	Akkermansia muciniphila	0.000533214604214795
549	3	L049_3	1970	2.86441683910456e-05	1	1	S	1679444	Akkermansia glycaniphila	0.000133303651053699
549	3	L049_3	1971	2.86441683910456e-05	1	0	C	414999	Opitutae	0.000133303651053699
549	3	L049_3	1972	2.86441683910456e-05	1	0	O	415000	Opitutales	0.000133303651053699
549	3	L049_3	1973	2.86441683910456e-05	1	0	F	134623	Opitutaceae	0.000133303651053699
549	3	L049_3	1974	2.86441683910456e-05	1	0	G	1961799	Lacunisphaera	0.000133303651053699
549	3	L049_3	1975	2.86441683910456e-05	1	1	S	1838286	Lacunisphaera limnophila	0.000133303651053699
549	3	L049_3	1976	8.59325051731368e-05	3	0	P	203682	Planctomycetes	0.000399910953161096
549	3	L049_3	1977	8.59325051731368e-05	3	0	C	203683	Planctomycetia	0.000399910953161096
549	3	L049_3	1978	8.59325051731368e-05	3	0	O	112	Planctomycetales	0.000399910953161096
549	3	L049_3	1979	8.59325051731368e-05	3	0	F	126	Planctomycetaceae	0.000399910953161096
549	3	L049_3	1980	5.72883367820912e-05	2	0	G	1649480	Planctopirus	0.000266607302107397
549	3	L049_3	1981	5.72883367820912e-05	2	0	S	120	Planctopirus limnophila	0.000266607302107397
549	3	L049_3	1983	2.86441683910456e-05	1	0	G	1649490	Rubinisphaera	0.000133303651053699
549	3	L049_3	1984	2.86441683910456e-05	1	0	S	119	Rubinisphaera brasiliensis	0.000133303651053699
549	3	L049_3	1988	2.86441683910456e-05	1	0	P	95818	Candidatus Saccharibacteria	0.000133303651053699
549	3	L049_3	1989	2.86441683910456e-05	1	1	S	1476577	Candidatus Saccharibacteria oral taxon TM7x	0.000133303651053699
549	3	L049_3	1990	2.86441683910456e-05	1	0	D	2157	Archaea	0.000133303651053699
549	3	L049_3	1991	2.86441683910456e-05	1	0	P	28890	Euryarchaeota	0.000133303651053699
549	3	L049_3	1993	2.86441683910456e-05	1	0	C	183925	Methanobacteria	0.000133303651053699
549	3	L049_3	1994	2.86441683910456e-05	1	0	O	2158	Methanobacteriales	0.000133303651053699
549	3	L049_3	1995	2.86441683910456e-05	1	0	F	2159	Methanobacteriaceae	0.000133303651053699
549	3	L049_3	1996	2.86441683910456e-05	1	0	G	2172	Methanobrevibacter	0.000133303651053699
549	3	L049_3	1997	2.86441683910456e-05	1	0	S	2173	Methanobrevibacter smithii	0.000133303651053699
549	3	L049_3	1999	2.86441683910456e-05	1	0	D	2759	Eukaryota	0.000133303651053699
549	3	L049_3	2001	2.86441683910456e-05	1	0	K	33208	Metazoa	0.000133303651053699
549	3	L049_3	2005	2.86441683910456e-05	1	0	P	7711	Chordata	0.000133303651053699
549	3	L049_3	2015	2.86441683910456e-05	1	0	C	40674	Mammalia	0.000133303651053699
549	3	L049_3	2020	2.86441683910456e-05	1	0	O	9443	Primates	0.000133303651053699
549	3	L049_3	2025	2.86441683910456e-05	1	0	F	9604	Hominidae	0.000133303651053699
549	3	L049_3	2027	2.86441683910456e-05	1	0	G	9605	Homo	0.000133303651053699
549	3	L049_3	2028	2.86441683910456e-05	1	1	S	9606	Homo sapiens	0.000133303651053699
549	3	L049_3	2029	0.000200509178737319	7	0	D	10239	Viruses	0.000933125557375891
549	3	L049_3	2031	0.000200509178737319	7	0	O	28883	Caudovirales	0.000933125557375891
549	3	L049_3	2032	0.000171865010346274	6	0	F	10699	Siphoviridae	0.000799821906322192
549	3	L049_3	2034	8.59325051731368e-05	3	3	S	157924	Streptococcus phage SM1	0.000399910953161096
549	3	L049_3	2035	2.86441683910456e-05	1	1	G	186532	C2virus	0.000133303651053699
549	3	L049_3	2036	2.86441683910456e-05	1	0	G	1623303	Sfi11virus	0.000133303651053699
549	3	L049_3	2037	2.86441683910456e-05	1	1	S	459845	Streptococcus virus 858	0.000133303651053699
549	3	L049_3	2038	2.86441683910456e-05	1	0	F	10662	Myoviridae	0.000133303651053699
549	3	L049_3	2040	2.86441683910456e-05	1	1	S	1597976	Enterococcus phage EFDG1	0.000133303651053699
550	1	L050_1	0	100	3496518	0	-	50000	total	350.317052081904
550	1	L050_1	1	71.4544298070252	2498417	2498417	U	0	unclassified	250.317052081904
550	1	L050_1	2	28.5455701929748	998101	102	R	1	root	100
550	1	L050_1	4	28.0220779644206	979797	7042	D	2	Bacteria	98.1661174570509
550	1	L050_1	6	19.1264852633391	668761	4678	P	1239	Firmicutes	67.0033393414093
550	1	L050_1	7	15.6742221833264	548052	39	C	186801	Clostridia	54.9094730893968
550	1	L050_1	8	15.6713049954269	547950	9622	O	186802	Clostridiales	54.8992536827435
550	1	L050_1	9	8.51163929372021	297611	527	F	541000	Ruminococcaceae	29.8177238576056
550	1	L050_1	10	5.18206970477486	181192	0	G	216851	Faecalibacterium	18.1536738265967
550	1	L050_1	11	5.18206970477486	181192	181192	S	853	Faecalibacterium prausnitzii	18.1536738265967
550	1	L050_1	12	3.29250414269282	115123	758	G	1263	Ruminococcus	11.534203452356
550	1	L050_1	13	3.24911812265803	113606	113606	S	1160721	Ruminococcus bicirculans	11.3822148259545
550	1	L050_1	14	0.014214141039743	497	0	S	1161942	Ruminococcus champanellensis	0.0497945598691916
550	1	L050_1	16	0.00749316891833533	262	0	S	1264	Ruminococcus albus	0.0262498484622298
550	1	L050_1	19	0.0094093609699707	329	329	S	1572656	Ruminococcaceae bacterium CPB6	0.0329625959697466
550	1	L050_1	20	0.0057771760362738	202	0	G	253238	Ethanoligenens	0.0202384327838565
550	1	L050_1	21	0.0057771760362738	202	0	S	253239	Ethanoligenens harbinense	0.0202384327838565
550	1	L050_1	23	0.00351778540822613	123	1	G	1508657	Ruminiclostridium	0.0123234021406651
550	1	L050_1	24	0.00157299347522306	55	55	S	29343	Clostridium cellulosi	0.00551046437184213
550	1	L050_1	25	0.000629197390089226	22	22	S	1510	Clostridium stercorarium	0.00220418574873685
550	1	L050_1	26	0.000571997627353842	20	20	S	84032	Clostridium thermosuccinogenes	0.00200380522612441
550	1	L050_1	27	0.000314598695044613	11	0	S	288965	Clostridium clariflavum	0.00110209287436843
550	1	L050_1	29	0.000228799050941537	8	8	S	1515	Ruminiclostridium thermocellum	0.000801522090449764
550	1	L050_1	30	0.000171599288206153	6	0	S	1521	Clostridium cellulolyticum	0.000601141567837323
550	1	L050_1	32	0.0014299940683846	50	0	G	1637257	Mageeibacillus	0.00500951306531103
550	1	L050_1	33	0.0014299940683846	50	0	S	884684	Mageeibacillus indolicus	0.00500951306531103
550	1	L050_1	35	0.00100099584786922	35	0	G	236752	Fastidiosipila	0.00350665914571772
550	1	L050_1	36	0.00100099584786922	35	35	S	236753	Fastidiosipila sanguinis	0.00350665914571772
550	1	L050_1	37	0.000857996441030763	30	0	G	1890281	Herbivorax	0.00300570783918662
550	1	L050_1	38	0.000857996441030763	30	30	S	1677857	Herbivorax saccincola	0.00300570783918662
550	1	L050_1	39	5.60360335625328	195931	2922	F	186803	Lachnospiraceae	19.6303780879891
550	1	L050_1	41	4.0171679367874	140461	0	S	39491	Eubacterium rectale	14.072824293333
550	1	L050_1	43	0.00268838884856306	94	94	S	712991	Lachnospiraceae bacterium oral taxon 500	0.00941788456278473
550	1	L050_1	44	0.605831287011821	21183	0	G	207244	Anaerostipes	2.12233030524967
550	1	L050_1	45	0.605831287011821	21183	21183	S	649756	Anaerostipes hadrus	2.12233030524967
550	1	L050_1	46	0.483395194876732	16902	0	G	841	Roseburia	1.69341579659774
550	1	L050_1	47	0.483395194876732	16902	0	S	301301	Roseburia hominis	1.69341579659774
550	1	L050_1	49	0.214155911681278	7488	517	G	1506553	Lachnoclostridium	0.750224676660979
550	1	L050_1	50	0.0855136452893993	2990	2990	S	208479	Clostridium bolteae	0.299568881305599
550	1	L050_1	51	0.0541967751917765	1895	1895	S	1871021	Lachnoclostridium phocaeense	0.189860545175288
550	1	L050_1	52	0.0305446733006951	1068	1068	S	1834196	Lachnoclostridium sp. YL32	0.107003199075044
550	1	L050_1	53	0.0206777142288414	723	0	S	84030	Clostridium saccharolyticum	0.0724375589243974
550	1	L050_1	55	0.00646357318909841	226	0	S	66219	Lachnoclostridium phytofermentans	0.0226429990552058
550	1	L050_1	57	0.00197339181437075	69	0	S	29370	Clostridium sphenoides	0.00691312803012922
550	1	L050_1	59	0.178949457717649	6257	1490	G	572511	Blautia	0.626890464993022
550	1	L050_1	60	0.0672383210954441	2351	2351	S	1912897	Blautia sp. N6H1-15	0.235547304330924
550	1	L050_1	61	0.0653507289251764	2285	0	S	1322	Blautia hansenii	0.228934747084714
550	1	L050_1	63	0.00285998813676921	100	100	S	1796616	Blautia sp. YL58	0.0100190261306221
550	1	L050_1	64	0.000886596322398455	31	31	S	1532	Blautia coccoides	0.00310589810049284
550	1	L050_1	65	0.0115543520725476	404	115	G	830	Butyrivibrio	0.0404768655677131
550	1	L050_1	66	0.00457598101883073	160	160	S	831	Butyrivibrio fibrisolvens	0.0160304418089953
550	1	L050_1	67	0.00306018730634305	107	107	S	185008	Butyrivibrio hungatei	0.0107203579597656
550	1	L050_1	68	0.000629197390089226	22	0	S	43305	Butyrivibrio proteoclasticus	0.00220418574873685
550	1	L050_1	70	0.00306018730634305	107	0	G	1663717	Herbinix	0.0107203579597656
550	1	L050_1	71	0.00306018730634305	107	107	S	1679721	Herbinix luporum	0.0107203579597656
550	1	L050_1	72	0.00188759217026768	66	0	G	2039240	Anaerotignum	0.00661255724621055
550	1	L050_1	73	0.00188759217026768	66	0	S	28446	Anaerotignum propionicum	0.00661255724621055
550	1	L050_1	75	0.00134419442428153	47	0	G	698776	Cellulosilyticum	0.00470894228139236
550	1	L050_1	76	0.00134419442428153	47	0	S	29360	Cellulosilyticum lentocellum	0.00470894228139236
550	1	L050_1	78	0.813552225385369	28446	19	F	186806	Eubacteriaceae	2.85001217311675
550	1	L050_1	79	0.812780028588441	28419	121	G	1730	Eubacterium	2.84730703606148
550	1	L050_1	80	0.663145449272676	23187	23187	S	39488	Eubacterium hallii	2.32311158890733
550	1	L050_1	81	0.128470667103673	4492	0	S	39485	Eubacterium eligens	0.450054653787543
550	1	L050_1	83	0.0122693491067399	429	173	S	1736	Eubacterium limosum	0.0429816221003686
550	1	L050_1	85	0.0054339774598615	190	0	S	29322	Eubacterium cellulosolvens	0.0190361496481819
550	1	L050_1	87	0.000228799050941537	8	4	G	33951	Acetobacterium	0.000801522090449764
550	1	L050_1	88	5.71997627353842e-05	2	0	S	33952	Acetobacterium woodii	0.000200380522612441
550	1	L050_1	90	5.71997627353842e-05	2	2	S	2184575	Acetobacterium sp. KB-1	0.000200380522612441
550	1	L050_1	91	0.190704008959771	6668	59	F	186804	Peptostreptococcaceae	0.668068662389878
550	1	L050_1	92	0.178434659853031	6239	0	G	1870884	Clostridioides	0.62508704028951
550	1	L050_1	93	0.178434659853031	6239	5367	S	1496	Clostridioides difficile	0.62508704028951
550	1	L050_1	97	0.0090375625121907	316	0	G	1849828	Paeniclostridium	0.0316601225727657
550	1	L050_1	98	0.0090375625121907	316	316	S	1505	Paeniclostridium sordellii	0.0316601225727657
550	1	L050_1	99	0.000571997627353842	20	0	G	44259	Filifactor	0.00200380522612441
550	1	L050_1	100	0.000571997627353842	20	0	S	143361	Filifactor alocis	0.00200380522612441
550	1	L050_1	103	0.000371798457779997	13	13	S	2081703	Peptostreptococcaceae bacterium oral taxon 929	0.00130247339698087
550	1	L050_1	104	0.000314598695044613	11	0	G	186831	Acetoanaerobium	0.00110209287436843
550	1	L050_1	105	0.000314598695044613	11	11	S	1511	Acetoanaerobium sticklandii	0.00110209287436843
550	1	L050_1	106	0.000285998813676921	10	0	G	1481960	Peptoclostridium	0.00100190261306221
550	1	L050_1	107	0.000285998813676921	10	0	S	1731	Peptoclostridium acidaminophilum	0.00100190261306221
550	1	L050_1	109	0.114656924403078	4009	36	F	31979	Clostridiaceae	0.401662757576638
550	1	L050_1	110	0.0572283626167519	2001	168	G	1485	Clostridium	0.200480712873747
550	1	L050_1	111	0.0316886685554028	1108	1108	S	1042156	Clostridium sp. SY8519	0.111010809527292
550	1	L050_1	112	0.00689257140961379	241	240	S	1502	Clostridium perfringens	0.0241458529747991
550	1	L050_1	114	0.00449018137472766	157	157	S	46867	Clostridium chauvoei	0.0157298710250766
550	1	L050_1	115	0.00203059157710614	71	60	S	1561	Clostridium baratii	0.00711350855274166
550	1	L050_1	117	0.00151579371248768	53	53	S	1492	Clostridium butyricum	0.00531008384922969
550	1	L050_1	118	0.00131559454291384	46	32	S	1491	Clostridium botulinum	0.00460875202008614
550	1	L050_1	124	0.00054339774598615	19	19	S	29341	Clostridium argentinense	0.00190361496481819
550	1	L050_1	125	0.000486197983250765	17	1	S	1513	Clostridium tetani	0.00170323444220575
550	1	L050_1	128	0.000486197983250765	17	17	S	1534	Clostridium kluyveri	0.00170323444220575
550	1	L050_1	129	0.000457598101883073	16	16	S	394958	Clostridium taeniosporum	0.00160304418089953
550	1	L050_1	130	0.000428998220515381	15	15	S	1494	Clostridium cochlearium	0.00150285391959331
550	1	L050_1	131	0.000371798457779997	13	0	S	1493	Clostridium cellulovorans	0.00130247339698087
550	1	L050_1	133	0.000314598695044613	11	11	S	169679	Clostridium saccharobutylicum	0.00110209287436843
550	1	L050_1	134	0.000200199169573845	7	0	S	238834	Clostridium estertheticum	0.000701331829143544
550	1	L050_1	136	0.00014299940683846	5	5	S	1216932	Clostridium bornimense	0.000500951306531103
550	1	L050_1	137	0.00014299940683846	5	5	S	1488	Clostridium acetobutylicum	0.000500951306531103
550	1	L050_1	138	0.00014299940683846	5	5	S	641107	Clostridium sp. DL-VIII	0.000500951306531103
550	1	L050_1	139	0.00014299940683846	5	4	S	1520	Clostridium beijerinckii	0.000500951306531103
550	1	L050_1	141	0.000114399525470768	4	4	S	1497	Clostridium formicaceticum	0.000400761045224882
550	1	L050_1	142	0.000114399525470768	4	0	S	1542	Clostridium novyi	0.000400761045224882
550	1	L050_1	144	0.000114399525470768	4	0	S	1501	Clostridium pasteurianum	0.000400761045224882
550	1	L050_1	146	8.57996441030763e-05	3	2	S	36745	Clostridium saccharoperbutylacetonicum	0.000300570783918662
550	1	L050_1	149	5.71997627353842e-05	2	0	S	217159	Clostridium carboxidivorans	0.000200380522612441
550	1	L050_1	151	2.85998813676921e-05	1	0	S	84023	Clostridium autoethanogenum	0.000100190261306221
550	1	L050_1	153	2.85998813676921e-05	1	1	S	1548	Clostridium scatologenes	0.000100190261306221
550	1	L050_1	154	2.85998813676921e-05	1	1	S	332101	Clostridium drakei	0.000100190261306221
550	1	L050_1	155	2.85998813676921e-05	1	1	S	755731	Clostridium sp. BNL1100	0.000100190261306221
550	1	L050_1	156	2.85998813676921e-05	1	1	S	1702238	Clostridium sp. MF28	0.000100190261306221
550	1	L050_1	157	0.0553979702092196	1937	0	G	1981033	Mordavella	0.194068536150149
550	1	L050_1	158	0.0553979702092196	1937	1937	S	2086584	Mordavella sp. Marseille-P3756	0.194068536150149
550	1	L050_1	160	0.000514797864618458	18	18	S	2082193	Clostridiaceae bacterium 14S0207	0.00180342470351197
550	1	L050_1	161	0.000228799050941537	8	0	G	114627	Alkaliphilus	0.000801522090449764
550	1	L050_1	162	0.000171599288206153	6	0	S	461876	Alkaliphilus oremlandii	0.000601141567837323
550	1	L050_1	164	5.71997627353842e-05	2	0	S	208226	Alkaliphilus metalliredigens	0.000200380522612441
550	1	L050_1	166	0.000200199169573845	7	5	G	49082	Candidatus Arthromitus	0.000701331829143544
550	1	L050_1	167	5.71997627353842e-05	2	2	S	1508644	Candidatus Arthromitus sp. SFB-mouse-NL	0.000200380522612441
550	1	L050_1	168	5.71997627353842e-05	2	0	G	390805	Geosporobacter	0.000200380522612441
550	1	L050_1	169	5.71997627353842e-05	2	2	S	1424294	Geosporobacter ferrireducens	0.000200380522612441
550	1	L050_1	171	0.055455169971955	1939	0	G	1392389	Intestinimonas	0.194268916672762
550	1	L050_1	172	0.055455169971955	1939	1939	S	1297617	Intestinimonas butyriciproducens	0.194268916672762
550	1	L050_1	173	0.0410694296440058	1436	0	G	946234	Flavonifractor	0.143873215235733
550	1	L050_1	174	0.0410694296440058	1436	1436	S	292800	Flavonifractor plautii	0.143873215235733
550	1	L050_1	175	0.00817956607115994	286	0	G	2039302	Monoglobus	0.0286544147335791
550	1	L050_1	176	0.00817956607115994	286	286	S	1981510	Monoglobus pectinilyticus	0.0286544147335791
550	1	L050_1	177	0.0325466649964336	1138	0	F	990719	Christensenellaceae	0.114016517366479
550	1	L050_1	178	0.0325466649964336	1138	0	G	990721	Christensenella	0.114016517366479
550	1	L050_1	179	0.0325466649964336	1138	1138	S	1805714	Christensenella massiliensis	0.114016517366479
550	1	L050_1	181	0.00852276464757224	298	3	F	543314	Clostridiales Family XIII. Incertae Sedis	0.0298566978692537
550	1	L050_1	182	0.00683537164687841	239	24	G	86331	Mogibacterium	0.0239454724521867
550	1	L050_1	183	0.00586297568037688	205	205	S	114527	Mogibacterium diversum	0.0205390035677752
550	1	L050_1	184	0.000285998813676921	10	10	S	86332	Mogibacterium pumilum	0.00100190261306221
550	1	L050_1	185	0.00160159335659076	56	0	S	143393	Eubacterium sulci	0.00561065463314835
550	1	L050_1	187	5.71997627353842e-05	2	0	F	539000	Clostridiales Family XVII. Incertae Sedis	0.000200380522612441
550	1	L050_1	188	5.71997627353842e-05	2	0	G	73918	Thermaerobacter	0.000200380522612441
550	1	L050_1	189	5.71997627353842e-05	2	0	S	73919	Thermaerobacter marianensis	0.000200380522612441
550	1	L050_1	191	2.85998813676921e-05	1	0	F	543347	Clostridiales Family XVI. Incertae Sedis	0.000100190261306221
550	1	L050_1	192	2.85998813676921e-05	1	0	G	178898	Carboxydocella	0.000100190261306221
550	1	L050_1	193	2.85998813676921e-05	1	1	S	178899	Carboxydocella thermautotrophica	0.000100190261306221
550	1	L050_1	194	0.00857996441030763	300	0	F	216572	Oscillospiraceae	0.0300570783918662
550	1	L050_1	195	0.00857996441030763	300	0	G	459786	Oscillibacter	0.0300570783918662
550	1	L050_1	196	0.00857996441030763	300	0	S	351091	Oscillibacter valericigenes	0.0300570783918662
550	1	L050_1	198	0.00271698872993075	95	20	F	186807	Peptococcaceae	0.00951807482409095
550	1	L050_1	199	0.000457598101883073	16	6	G	1562	Desulfotomaculum	0.00160304418089953
550	1	L050_1	200	0.000171599288206153	6	0	S	1565	Desulfotomaculum nigrificans	0.000601141567837323
550	1	L050_1	202	8.57996441030763e-05	3	3	S	1833852	Desulfotomaculum ferrireducens	0.000300570783918662
550	1	L050_1	203	2.85998813676921e-05	1	0	S	59610	Desulfotomaculum reducens	0.000100190261306221
550	1	L050_1	205	0.000457598101883073	16	16	G	56112	Dehalobacter	0.00160304418089953
550	1	L050_1	206	0.000343198576412305	12	5	G	36853	Desulfitobacterium	0.00120228313567465
550	1	L050_1	207	0.000114399525470768	4	0	S	142877	Desulfitobacterium metallireducens	0.000400761045224882
550	1	L050_1	209	8.57996441030763e-05	3	0	S	36854	Desulfitobacterium dehalogenans	0.000300570783918662
550	1	L050_1	211	0.000314598695044613	11	0	G	51514	Dehalobacterium	0.00110209287436843
550	1	L050_1	212	0.000314598695044613	11	11	S	51515	Dehalobacterium formicoaceticum	0.00110209287436843
550	1	L050_1	213	0.000228799050941537	8	7	G	79206	Desulfosporosinus	0.000801522090449764
550	1	L050_1	214	2.85998813676921e-05	1	0	S	885581	Desulfosporosinus acidiphilus	0.000100190261306221
550	1	L050_1	216	0.000171599288206153	6	0	G	2282742	Desulfofarcimen	0.000601141567837323
550	1	L050_1	217	0.000171599288206153	6	0	S	58138	Desulfofarcimen acetoxidans	0.000601141567837323
550	1	L050_1	219	0.000114399525470768	4	0	G	278993	Thermincola	0.000400761045224882
550	1	L050_1	220	0.000114399525470768	4	0	S	863643	Thermincola potens	0.000400761045224882
550	1	L050_1	222	2.85998813676921e-05	1	0	G	471826	Candidatus Desulforudis	0.000100190261306221
550	1	L050_1	223	2.85998813676921e-05	1	0	S	471827	Candidatus Desulforudis audaxviator	0.000100190261306221
550	1	L050_1	225	2.85998813676921e-05	1	0	G	2282740	Desulfallas	0.000100190261306221
550	1	L050_1	226	2.85998813676921e-05	1	0	S	102134	Desulfallas gibsoniae	0.000100190261306221
550	1	L050_1	228	0.000457598101883073	16	0	F	31984	Heliobacteriaceae	0.00160304418089953
550	1	L050_1	229	0.000457598101883073	16	0	G	2697	Heliobacterium	0.00160304418089953
550	1	L050_1	230	0.000457598101883073	16	0	S	35701	Heliobacterium modesticaldum	0.00160304418089953
550	1	L050_1	232	0.000428998220515381	15	12	F	68298	Syntrophomonadaceae	0.00150285391959331
550	1	L050_1	233	8.57996441030763e-05	3	0	G	862	Syntrophomonas	0.000300570783918662
550	1	L050_1	234	8.57996441030763e-05	3	0	S	863	Syntrophomonas wolfei	0.000300570783918662
550	1	L050_1	237	0.000114399525470768	4	0	F	543349	Symbiobacteriaceae	0.000400761045224882
550	1	L050_1	238	0.000114399525470768	4	0	G	2733	Symbiobacterium	0.000400761045224882
550	1	L050_1	239	0.000114399525470768	4	0	S	2734	Symbiobacterium thermophilum	0.000400761045224882
550	1	L050_1	241	0.00140139418701691	49	0	O	68295	Thermoanaerobacterales	0.00490932280400481
550	1	L050_1	242	0.000886596322398455	31	8	F	186814	Thermoanaerobacteraceae	0.00310589810049284
550	1	L050_1	243	0.000400398339147689	14	14	G	1754	Thermoanaerobacter	0.00140266365828709
550	1	L050_1	244	0.00014299940683846	5	0	G	499228	Tepidanaerobacter	0.000500951306531103
550	1	L050_1	245	0.00014299940683846	5	0	S	499229	Tepidanaerobacter acetatoxydans	0.000500951306531103
550	1	L050_1	247	8.57996441030763e-05	3	0	G	140458	Thermacetogenium	0.000300570783918662
550	1	L050_1	248	8.57996441030763e-05	3	0	S	85874	Thermacetogenium phaeum	0.000300570783918662
550	1	L050_1	250	2.85998813676921e-05	1	0	G	202949	Thermanaeromonas	0.000100190261306221
550	1	L050_1	251	2.85998813676921e-05	1	0	S	161154	Thermanaeromonas toyohensis	0.000100190261306221
550	1	L050_1	253	0.000428998220515381	15	0	F	543371	Thermoanaerobacterales Family III. Incertae Sedis	0.00150285391959331
550	1	L050_1	254	0.000200199169573845	7	4	G	44000	Caldicellulosiruptor	0.000701331829143544
550	1	L050_1	255	8.57996441030763e-05	3	0	S	44001	Caldicellulosiruptor saccharolyticus	0.000300570783918662
550	1	L050_1	257	0.000171599288206153	6	1	G	28895	Thermoanaerobacterium	0.000601141567837323
550	1	L050_1	258	0.000114399525470768	4	0	S	29329	Thermoanaerobacterium xylanolyticum	0.000400761045224882
550	1	L050_1	260	2.85998813676921e-05	1	1	S	1550240	Thermoanaerobacterium sp. RBIITD	0.000100190261306221
550	1	L050_1	261	5.71997627353842e-05	2	0	G	291988	Thermosediminibacter	0.000200380522612441
550	1	L050_1	262	5.71997627353842e-05	2	0	S	291990	Thermosediminibacter oceani	0.000200380522612441
550	1	L050_1	264	8.57996441030763e-05	3	0	F	227387	Thermodesulfobiaceae	0.000300570783918662
550	1	L050_1	265	8.57996441030763e-05	3	3	G	227388	Thermodesulfobium	0.000300570783918662
550	1	L050_1	266	0.000257398932309229	9	0	O	485256	Natranaerobiales	0.000901712351755985
550	1	L050_1	267	0.000257398932309229	9	0	F	485255	Natranaerobiaceae	0.000901712351755985
550	1	L050_1	268	0.000257398932309229	9	0	G	375928	Natranaerobius	0.000901712351755985
550	1	L050_1	269	0.000257398932309229	9	0	S	375929	Natranaerobius thermophilus	0.000901712351755985
550	1	L050_1	271	0.00014299940683846	5	0	O	53433	Halanaerobiales	0.000500951306531103
550	1	L050_1	272	8.57996441030763e-05	3	0	F	53434	Halobacteroidaceae	0.000300570783918662
550	1	L050_1	273	5.71997627353842e-05	2	0	G	42417	Halobacteroides	0.000200380522612441
550	1	L050_1	274	5.71997627353842e-05	2	0	S	42422	Halobacteroides halobius	0.000200380522612441
550	1	L050_1	276	2.85998813676921e-05	1	0	G	28186	Acetohalobium	0.000100190261306221
550	1	L050_1	277	2.85998813676921e-05	1	0	S	28187	Acetohalobium arabaticum	0.000100190261306221
550	1	L050_1	279	5.71997627353842e-05	2	0	F	972	Halanaerobiaceae	0.000200380522612441
550	1	L050_1	280	5.71997627353842e-05	2	1	G	2330	Halanaerobium	0.000200380522612441
550	1	L050_1	281	2.85998813676921e-05	1	0	S	2331	Halanaerobium praevalens	0.000100190261306221
550	1	L050_1	283	2.90591954624572	101606	43	C	91061	Bacilli	10.1799316902798
550	1	L050_1	284	2.89508019120737	101227	163	O	186826	Lactobacillales	10.1419595812448
550	1	L050_1	285	2.77487488981896	97024	29	F	1300	Streptococcaceae	9.72085991297474
550	1	L050_1	286	2.76340633739051	96623	7894	G	1301	Streptococcus	9.68068361819094
550	1	L050_1	287	0.718286020549587	25115	25115	S	1759399	Streptococcus sp. A12	2.51627841270573
550	1	L050_1	288	0.64650031831668	22605	4355	S	1318	Streptococcus parasanguinis	2.26480085682711
550	1	L050_1	291	0.326210246879896	11406	11406	S	113107	Streptococcus australis	1.14277012045875
550	1	L050_1	293	0.180093452972357	6297	5753	S	1328	Streptococcus anginosus	0.630898075445271
550	1	L050_1	298	0.00729296974876148	255	171	S	1338	Streptococcus intermedius	0.0255485166330862
550	1	L050_1	301	0.00449018137472766	157	0	S	76860	Streptococcus constellatus	0.0157298710250766
550	1	L050_1	304	0.120462700320719	4212	4212	S	1156431	Streptococcus sp. I-G2	0.422001380621801
550	1	L050_1	305	0.118003110523098	4126	2166	S	1305	Streptococcus sanguinis	0.413385018149466
550	1	L050_1	307	0.101157780397527	3537	3537	S	1156433	Streptococcus sp. I-P16	0.354372954240102
550	1	L050_1	308	0.0835116535936609	2920	1914	S	1302	Streptococcus gordonii	0.292555563014164
550	1	L050_1	311	0.0537105772085257	1878	366	S	1303	Streptococcus oralis	0.188157310733082
550	1	L050_1	314	0.040497432016652	1416	1055	S	1304	Streptococcus salivarius	0.141869410009608
550	1	L050_1	317	0.0227941054500506	797	797	S	712633	Streptococcus sp. oral taxon 431	0.0798516382610577
550	1	L050_1	318	0.0223937071109029	783	707	S	1308	Streptococcus thermophilus	0.0784489746027707
550	1	L050_1	331	0.0193335198045598	676	132	S	45634	Streptococcus cristatus	0.0677286166430051
550	1	L050_1	334	0.00995275871595685	348	230	S	28037	Streptococcus mitis	0.0348662109345647
550	1	L050_1	336	0.00966675990227992	338	297	S	1313	Streptococcus pneumoniae	0.0338643083215025
550	1	L050_1	349	0.0090375625121907	316	316	S	1902136	Streptococcus sp. NPS 308	0.0316601225727657
550	1	L050_1	350	0.00646357318909841	226	226	S	1335	Streptococcus equinus	0.0226429990552058
550	1	L050_1	351	0.00551977710396457	193	193	S	1839799	Streptococcus sp. FDAARGOS_192	0.0193367204321006
550	1	L050_1	352	0.00391818374737382	137	83	S	1307	Streptococcus suis	0.0137260657989522
550	1	L050_1	361	0.00351778540822613	123	122	S	1311	Streptococcus agalactiae	0.0123234021406651
550	1	L050_1	364	0.00343198576412305	120	51	S	197614	Streptococcus pasteurianus	0.0120228313567465
550	1	L050_1	367	0.00263118908582767	92	0	S	1336	Streptococcus equi	0.00921750404017229
550	1	L050_1	369	0.000629197390089226	22	4	S	1334	Streptococcus dysgalactiae	0.00220418574873685
550	1	L050_1	374	0.00323178659454921	113	113	S	712624	Streptococcus sp. oral taxon 064	0.0113214995276029
550	1	L050_1	375	0.00277418849266613	97	97	S	1326	Streptococcus acidominimus	0.00971845534670339
550	1	L050_1	376	0.00157299347522306	55	0	S	257758	Streptococcus pseudopneumoniae	0.00551046437184213
550	1	L050_1	378	0.00111539537333999	39	39	S	150055	Streptococcus lutetiensis	0.0039074201909426
550	1	L050_1	379	0.000886596322398455	31	31	S	1345	Streptococcus ferus	0.00310589810049284
550	1	L050_1	380	0.00068639715282461	24	23	S	315405	Streptococcus gallolyticus	0.00240456627134929
550	1	L050_1	383	0.00068639715282461	24	24	S	82348	Streptococcus pluranimalium	0.00240456627134929
550	1	L050_1	384	0.00054339774598615	19	18	S	1314	Streptococcus pyogenes	0.00190361496481819
550	1	L050_1	387	0.00054339774598615	19	19	S	1825069	Streptococcus marmotae	0.00190361496481819
550	1	L050_1	388	0.000486197983250765	17	8	S	1309	Streptococcus mutans	0.00170323444220575
550	1	L050_1	392	0.000457598101883073	16	16	S	1888195	Streptococcus himalayensis	0.00160304418089953
550	1	L050_1	393	0.000371798457779997	13	0	S	102684	Streptococcus infantarius	0.00130247339698087
550	1	L050_1	396	0.000371798457779997	13	13	S	1310	Streptococcus sobrinus	0.00130247339698087
550	1	L050_1	397	0.000257398932309229	9	9	S	1346	Streptococcus iniae	0.000901712351755985
550	1	L050_1	398	0.000228799050941537	8	8	S	1340	Streptococcus porcinus	0.000801522090449764
550	1	L050_1	399	0.000228799050941537	8	7	S	1348	Streptococcus parauberis	0.000801522090449764
550	1	L050_1	401	0.000200199169573845	7	0	S	59310	Streptococcus macedonicus	0.000701331829143544
550	1	L050_1	403	0.000200199169573845	7	7	S	400065	Streptococcus merionis	0.000701331829143544
550	1	L050_1	404	0.00014299940683846	5	5	S	1811193	Streptococcus pantholopis	0.000500951306531103
550	1	L050_1	405	0.000114399525470768	4	4	S	1349	Streptococcus uberis	0.000400761045224882
550	1	L050_1	406	8.57996441030763e-05	3	3	S	1814128	Streptococcus halotolerans	0.000300570783918662
550	1	L050_1	407	0.0106391558687815	372	1	G	1357	Lactococcus	0.037270777205914
550	1	L050_1	408	0.0105247563433107	368	37	S	1358	Lactococcus lactis	0.0368700161606891
550	1	L050_1	417	5.71997627353842e-05	2	1	S	1364	Lactococcus piscium	0.000200380522612441
550	1	L050_1	419	2.85998813676921e-05	1	1	S	1366	Lactococcus raffinolactis	0.000100190261306221
550	1	L050_1	420	0.091862818953027	3212	4	F	33958	Lactobacillaceae	0.32181111931558
550	1	L050_1	421	0.0916912196648208	3206	57	G	1578	Lactobacillus	0.321209977747743
550	1	L050_1	422	0.0801654674736409	2803	2697	S	1613	Lactobacillus fermentum	0.280833302441336
550	1	L050_1	427	0.00537677769712611	188	34	S	1584	Lactobacillus delbrueckii	0.0188357691255695
550	1	L050_1	432	0.00131559454291384	46	0	S	1623	Lactobacillus ruminis	0.00460875202008614
550	1	L050_1	435	0.00068639715282461	24	22	S	1597	Lactobacillus paracasei	0.00240456627134929
550	1	L050_1	439	0.000400398339147689	14	13	S	1624	Lactobacillus salivarius	0.00140266365828709
550	1	L050_1	441	0.000314598695044613	11	11	S	33959	Lactobacillus johnsonii	0.00110209287436843
550	1	L050_1	442	0.000257398932309229	9	9	S	1622	Lactobacillus murinus	0.000901712351755985
550	1	L050_1	443	0.000228799050941537	8	0	S	267818	Lactobacillus kefiranofaciens	0.000801522090449764
550	1	L050_1	445	0.00014299940683846	5	5	S	47715	Lactobacillus rhamnosus	0.000500951306531103
550	1	L050_1	446	0.00014299940683846	5	4	S	1590	Lactobacillus plantarum	0.000500951306531103
550	1	L050_1	448	0.00014299940683846	5	5	S	1601	Lactobacillus agilis	0.000500951306531103
550	1	L050_1	449	0.000114399525470768	4	1	S	1598	Lactobacillus reuteri	0.000400761045224882
550	1	L050_1	452	5.71997627353842e-05	2	0	S	293371	Lactobacillus oligofermentans	0.000200380522612441
550	1	L050_1	454	5.71997627353842e-05	2	2	S	89059	Lactobacillus acidipiscis	0.000200380522612441
550	1	L050_1	455	5.71997627353842e-05	2	0	S	1581	Lactobacillus buchneri	0.000200380522612441
550	1	L050_1	457	2.85998813676921e-05	1	1	S	148814	Lactobacillus kunkeei	0.000100190261306221
550	1	L050_1	458	2.85998813676921e-05	1	0	S	109790	Lactobacillus jensenii	0.000100190261306221
550	1	L050_1	460	2.85998813676921e-05	1	0	S	1612	Lactobacillus farciminis	0.000100190261306221
550	1	L050_1	462	2.85998813676921e-05	1	0	S	1596	Lactobacillus gasseri	0.000100190261306221
550	1	L050_1	464	2.85998813676921e-05	1	1	S	240427	Lactobacillus paracollinoides	0.000100190261306221
550	1	L050_1	465	2.85998813676921e-05	1	0	S	97478	Lactobacillus mucosae	0.000100190261306221
550	1	L050_1	467	2.85998813676921e-05	1	1	S	1007676	Lactobacillus ginsenosidimutans	0.000100190261306221
550	1	L050_1	468	2.85998813676921e-05	1	1	S	1580	Lactobacillus brevis	0.000100190261306221
550	1	L050_1	469	2.85998813676921e-05	1	1	S	637971	Lactobacillus koreensis	0.000100190261306221
550	1	L050_1	470	5.71997627353842e-05	2	0	G	1253	Pediococcus	0.000200380522612441
550	1	L050_1	471	2.85998813676921e-05	1	1	S	1255	Pediococcus pentosaceus	0.000100190261306221
550	1	L050_1	472	2.85998813676921e-05	1	1	S	51663	Pediococcus damnosus	0.000100190261306221
550	1	L050_1	473	0.0228227053314183	798	0	F	81852	Enterococcaceae	0.079951828522364
550	1	L050_1	474	0.0227369056873152	795	6	G	1350	Enterococcus	0.0796512577384453
550	1	L050_1	475	0.0203631155337968	712	708	S	1352	Enterococcus faecium	0.071335466050029
550	1	L050_1	478	0.00117259513607538	41	34	S	1351	Enterococcus faecalis	0.00410780071355504
550	1	L050_1	482	0.000657797271456918	23	23	S	44008	Enterococcus cecorum	0.00230437601004307
550	1	L050_1	483	0.000171599288206153	6	6	S	160453	Enterococcus gilvus	0.000601141567837323
550	1	L050_1	484	0.00014299940683846	5	5	S	2060307	Enterococcus sp. FDAARGOS_375	0.000500951306531103
550	1	L050_1	485	2.85998813676921e-05	1	1	S	53345	Enterococcus durans	0.000100190261306221
550	1	L050_1	486	2.85998813676921e-05	1	1	S	2005703	Enterococcus wangshanyuanii	0.000100190261306221
550	1	L050_1	487	8.57996441030763e-05	3	0	G	51668	Tetragenococcus	0.000300570783918662
550	1	L050_1	488	8.57996441030763e-05	3	0	S	51669	Tetragenococcus halophilus	0.000300570783918662
550	1	L050_1	490	0.000600597508721534	21	1	F	81850	Leuconostocaceae	0.00210399548743063
550	1	L050_1	491	0.000428998220515381	15	5	G	1243	Leuconostoc	0.00150285391959331
550	1	L050_1	492	0.000114399525470768	4	1	S	1245	Leuconostoc mesenteroides	0.000400761045224882
550	1	L050_1	497	8.57996441030763e-05	3	0	S	1244	Leuconostoc gelidum	0.000300570783918662
550	1	L050_1	500	2.85998813676921e-05	1	1	S	33964	Leuconostoc citreum	0.000100190261306221
550	1	L050_1	501	2.85998813676921e-05	1	1	S	255248	Leuconostoc garlicum	0.000100190261306221
550	1	L050_1	502	2.85998813676921e-05	1	1	S	1511761	Leuconostoc suionicum	0.000100190261306221
550	1	L050_1	503	0.00014299940683846	5	0	G	46255	Weissella	0.000500951306531103
550	1	L050_1	504	0.000114399525470768	4	4	S	759620	Weissella ceti	0.000400761045224882
550	1	L050_1	505	2.85998813676921e-05	1	1	S	137591	Weissella cibaria	0.000100190261306221
550	1	L050_1	506	0.000171599288206153	6	0	F	186828	Carnobacteriaceae	0.000601141567837323
550	1	L050_1	507	8.57996441030763e-05	3	0	G	2747	Carnobacterium	0.000300570783918662
550	1	L050_1	508	5.71997627353842e-05	2	0	S	2751	Carnobacterium maltaromaticum	0.000200380522612441
550	1	L050_1	510	2.85998813676921e-05	1	1	S	2748	Carnobacterium divergens	0.000100190261306221
550	1	L050_1	511	8.57996441030763e-05	3	0	G	191769	Marinilactibacillus	0.000300570783918662
550	1	L050_1	512	8.57996441030763e-05	3	3	S	1911586	Marinilactibacillus sp. 15R	0.000300570783918662
550	1	L050_1	513	5.71997627353842e-05	2	0	F	186827	Aerococcaceae	0.000200380522612441
550	1	L050_1	514	5.71997627353842e-05	2	1	G	1375	Aerococcus	0.000200380522612441
550	1	L050_1	515	2.85998813676921e-05	1	1	S	119206	Aerococcus sanguinicola	0.000100190261306221
550	1	L050_1	518	2.85998813676921e-05	1	1	S	1993866	Lactobacillales bacterium	0.000100190261306221
550	1	L050_1	519	0.00960956013954454	336	29	O	1385	Bacillales	0.0336639277988901
550	1	L050_1	522	0.00265978896719536	93	1	G	1378	Gemella	0.00931769430147851
550	1	L050_1	523	0.00248818967898921	87	87	S	29391	Gemella morbillorum	0.00871655273364118
550	1	L050_1	524	8.57996441030763e-05	3	3	S	1785995	Gemella sp. oral taxon 928	0.000300570783918662
550	1	L050_1	525	5.71997627353842e-05	2	2	S	2040624	Gemella sp. ND 6198	0.000200380522612441
550	1	L050_1	527	8.57996441030763e-05	3	3	G	33986	Exiguobacterium	0.000300570783918662
550	1	L050_1	528	0.00228799050941537	80	9	F	186817	Bacillaceae	0.00801522090449764
550	1	L050_1	529	0.00148719383111999	52	3	G	1386	Bacillus	0.00520989358792347
550	1	L050_1	530	0.000285998813676921	10	10	S	199441	Bacillus krulwichiae	0.00100190261306221
550	1	L050_1	532	0.000114399525470768	4	1	S	1396	Bacillus cereus	0.000400761045224882
550	1	L050_1	534	8.57996441030763e-05	3	2	S	1428	Bacillus thuringiensis	0.000300570783918662
550	1	L050_1	536	5.71997627353842e-05	2	1	S	1392	Bacillus anthracis	0.000200380522612441
550	1	L050_1	538	0.000228799050941537	8	8	S	79883	Bacillus horikoshii	0.000801522090449764
550	1	L050_1	541	2.85998813676921e-05	1	0	S	1390	Bacillus amyloliquefaciens	0.000100190261306221
550	1	L050_1	543	2.85998813676921e-05	1	0	S	492670	Bacillus velezensis	0.000100190261306221
550	1	L050_1	545	2.85998813676921e-05	1	0	S	1423	Bacillus subtilis	0.000100190261306221
550	1	L050_1	547	2.85998813676921e-05	1	1	S	1452	Bacillus atrophaeus	0.000100190261306221
550	1	L050_1	548	0.000114399525470768	4	0	S	324767	Bacillus infantis	0.000400761045224882
550	1	L050_1	550	8.57996441030763e-05	3	1	S	1398	Bacillus coagulans	0.000300570783918662
550	1	L050_1	552	5.71997627353842e-05	2	0	S	1471	Bacillus methanolicus	0.000200380522612441
550	1	L050_1	554	5.71997627353842e-05	2	2	S	86664	Bacillus flexus	0.000200380522612441
550	1	L050_1	555	2.85998813676921e-05	1	1	S	1479	Bacillus smithii	0.000100190261306221
550	1	L050_1	556	2.85998813676921e-05	1	1	S	33932	Bacillus cohnii	0.000100190261306221
550	1	L050_1	557	2.85998813676921e-05	1	1	S	2011012	Bacillus sp. FJAT-45348	0.000100190261306221
550	1	L050_1	558	2.85998813676921e-05	1	0	S	561879	Bacillus safensis	0.000100190261306221
550	1	L050_1	560	2.85998813676921e-05	1	0	S	1413	Bacillus cellulosilyticus	0.000100190261306221
550	1	L050_1	562	2.85998813676921e-05	1	1	S	129985	Bacillus jeotgali	0.000100190261306221
550	1	L050_1	563	0.000171599288206153	6	0	G	29331	Amphibacillus	0.000601141567837323
550	1	L050_1	564	0.000171599288206153	6	0	S	1449	Amphibacillus xylanus	0.000601141567837323
550	1	L050_1	566	8.57996441030763e-05	3	1	G	129337	Geobacillus	0.000300570783918662
550	1	L050_1	567	2.85998813676921e-05	1	1	S	129338	Geobacillus subterraneus	0.000100190261306221
550	1	L050_1	568	2.85998813676921e-05	1	1	S	1921421	Geobacillus genomosp. 3	0.000100190261306221
550	1	L050_1	569	8.57996441030763e-05	3	2	G	400634	Lysinibacillus	0.000300570783918662
550	1	L050_1	570	2.85998813676921e-05	1	1	S	2072025	Lysinibacillus sp. YS11	0.000100190261306221
550	1	L050_1	571	5.71997627353842e-05	2	2	G	150247	Anoxybacillus	0.000200380522612441
550	1	L050_1	572	5.71997627353842e-05	2	0	G	175304	Lentibacillus	0.000200380522612441
550	1	L050_1	573	5.71997627353842e-05	2	2	S	1472767	Lentibacillus amyloliquefaciens	0.000200380522612441
550	1	L050_1	574	5.71997627353842e-05	2	0	G	459532	Terribacillus	0.000200380522612441
550	1	L050_1	575	5.71997627353842e-05	2	2	S	586416	Terribacillus aidingensis	0.000200380522612441
550	1	L050_1	576	2.85998813676921e-05	1	1	G	84406	Virgibacillus	0.000100190261306221
550	1	L050_1	577	0.00157299347522306	55	9	F	186822	Paenibacillaceae	0.00551046437184213
550	1	L050_1	578	0.0010867954919723	38	5	G	44249	Paenibacillus	0.00380722992963638
550	1	L050_1	579	0.000200199169573845	7	7	S	1464	Paenibacillus larvae	0.000701331829143544
550	1	L050_1	580	0.000171599288206153	6	6	S	1536774	Paenibacillus sp. FSL H7-0357	0.000601141567837323
550	1	L050_1	581	0.000171599288206153	6	6	S	162209	Paenibacillus naphthalenovorans	0.000601141567837323
550	1	L050_1	582	0.00014299940683846	5	0	S	61624	Paenibacillus mucilaginosus	0.000500951306531103
550	1	L050_1	584	8.57996441030763e-05	3	0	S	1406	Paenibacillus polymyxa	0.000300570783918662
550	1	L050_1	586	5.71997627353842e-05	2	2	S	1536772	Paenibacillus sp. FSL R7-0273	0.000200380522612441
550	1	L050_1	587	2.85998813676921e-05	1	1	S	1532905	Paenibacillus sp. CAA11	0.000100190261306221
550	1	L050_1	588	2.85998813676921e-05	1	0	S	365617	Paenibacillus sabinae	0.000100190261306221
550	1	L050_1	590	2.85998813676921e-05	1	1	S	2023772	Paenibacillus sp. RUD330	0.000100190261306221
550	1	L050_1	592	2.85998813676921e-05	1	0	S	483937	Paenibacillus riograndensis	0.000100190261306221
550	1	L050_1	594	8.57996441030763e-05	3	1	G	55080	Brevibacillus	0.000300570783918662
550	1	L050_1	595	2.85998813676921e-05	1	1	S	1465	Brevibacillus laterosporus	0.000100190261306221
550	1	L050_1	596	2.85998813676921e-05	1	1	S	54913	Brevibacillus formosus	0.000100190261306221
550	1	L050_1	597	8.57996441030763e-05	3	0	G	76632	Thermobacillus	0.000300570783918662
550	1	L050_1	598	8.57996441030763e-05	3	0	S	377615	Thermobacillus composti	0.000300570783918662
550	1	L050_1	601	5.71997627353842e-05	2	0	G	55079	Aneurinibacillus	0.000200380522612441
550	1	L050_1	602	5.71997627353842e-05	2	2	S	1500254	Aneurinibacillus soli	0.000200380522612441
550	1	L050_1	603	0.00137279430564922	48	1	F	90964	Staphylococcaceae	0.00480913254269858
550	1	L050_1	604	0.00117259513607538	41	7	G	1279	Staphylococcus	0.00410780071355504
550	1	L050_1	605	0.00054339774598615	19	7	S	1280	Staphylococcus aureus	0.00190361496481819
550	1	L050_1	607	8.57996441030763e-05	3	3	S	170573	Staphylococcus pettenkoferi	0.000300570783918662
550	1	L050_1	608	5.71997627353842e-05	2	1	S	1282	Staphylococcus epidermidis	0.000200380522612441
550	1	L050_1	610	5.71997627353842e-05	2	2	S	29379	Staphylococcus auricularis	0.000200380522612441
550	1	L050_1	611	5.71997627353842e-05	2	2	S	308354	Staphylococcus simiae	0.000200380522612441
550	1	L050_1	612	2.85998813676921e-05	1	1	S	46127	Staphylococcus felis	0.000100190261306221
550	1	L050_1	613	2.85998813676921e-05	1	1	S	29385	Staphylococcus saprophyticus	0.000100190261306221
550	1	L050_1	614	2.85998813676921e-05	1	1	S	1290	Staphylococcus hominis	0.000100190261306221
550	1	L050_1	615	2.85998813676921e-05	1	1	S	643214	Staphylococcus stepanovicii	0.000100190261306221
550	1	L050_1	616	2.85998813676921e-05	1	1	S	985762	Staphylococcus agnetis	0.000100190261306221
550	1	L050_1	617	2.85998813676921e-05	1	1	S	1283	Staphylococcus haemolyticus	0.000100190261306221
550	1	L050_1	618	8.57996441030763e-05	3	2	G	69965	Macrococcus	0.000300570783918662
550	1	L050_1	619	2.85998813676921e-05	1	1	S	1898474	Macrococcus sp. IME1552	0.000100190261306221
550	1	L050_1	620	5.71997627353842e-05	2	0	G	2005363	Auricoccus	0.000200380522612441
550	1	L050_1	621	5.71997627353842e-05	2	2	S	1849491	Auricoccus indicus	0.000200380522612441
550	1	L050_1	622	2.85998813676921e-05	1	0	G	227979	Jeotgalicoccus	0.000100190261306221
550	1	L050_1	623	2.85998813676921e-05	1	1	S	1461582	Jeotgalicoccus saudimassiliensis	0.000100190261306221
550	1	L050_1	624	0.000400398339147689	14	0	F	186823	Alicyclobacillaceae	0.00140266365828709
550	1	L050_1	625	0.000343198576412305	12	12	G	432330	Tumebacillus	0.00120228313567465
550	1	L050_1	626	2.85998813676921e-05	1	0	G	29330	Alicyclobacillus	0.000100190261306221
550	1	L050_1	627	2.85998813676921e-05	1	0	S	405212	Alicyclobacillus acidocaldarius	0.000100190261306221
550	1	L050_1	630	2.85998813676921e-05	1	0	G	1129704	Kyrpidia	0.000100190261306221
550	1	L050_1	631	2.85998813676921e-05	1	0	S	33943	Kyrpidia tusciae	0.000100190261306221
550	1	L050_1	633	0.000228799050941537	8	0	F	186824	Thermoactinomycetaceae	0.000801522090449764
550	1	L050_1	634	0.000200199169573845	7	0	G	1677050	Novibacillus	0.000701331829143544
550	1	L050_1	635	0.000200199169573845	7	7	S	1471761	Novibacillus thermophilus	0.000701331829143544
550	1	L050_1	636	2.85998813676921e-05	1	0	G	292635	Laceyella	0.000100190261306221
550	1	L050_1	637	2.85998813676921e-05	1	1	S	2071623	Laceyella sp. FBKL4.010	0.000100190261306221
550	1	L050_1	638	0.000114399525470768	4	0	F	186818	Planococcaceae	0.000400761045224882
550	1	L050_1	639	8.57996441030763e-05	3	1	G	1569	Sporosarcina	0.000300570783918662
550	1	L050_1	640	2.85998813676921e-05	1	1	S	1571	Sporosarcina ureae	0.000100190261306221
550	1	L050_1	641	2.85998813676921e-05	1	1	S	1930546	Sporosarcina sp. P37	0.000100190261306221
550	1	L050_1	642	2.85998813676921e-05	1	0	G	648802	Rummeliibacillus	0.000100190261306221
550	1	L050_1	643	2.85998813676921e-05	1	1	S	241244	Rummeliibacillus stabekisii	0.000100190261306221
550	1	L050_1	644	5.71997627353842e-05	2	0	F	186820	Listeriaceae	0.000200380522612441
550	1	L050_1	645	5.71997627353842e-05	2	0	G	1637	Listeria	0.000200380522612441
550	1	L050_1	646	5.71997627353842e-05	2	0	S	1640	Listeria seeligeri	0.000200380522612441
550	1	L050_1	648	0.222421277396541	7777	0	C	526524	Erysipelotrichia	0.779179662178477
550	1	L050_1	649	0.222421277396541	7777	0	O	526525	Erysipelotrichales	0.779179662178477
550	1	L050_1	650	0.222421277396541	7777	1103	F	128827	Erysipelotrichaceae	0.779179662178477
550	1	L050_1	651	0.160931532456003	5627	0	G	1573534	Faecalitalea	0.563770600370103
550	1	L050_1	652	0.160931532456003	5627	0	S	39483	Faecalitalea cylindroides	0.563770600370103
550	1	L050_1	654	0.0255682939427167	894	0	G	191303	Turicibacter	0.0895700936077611
550	1	L050_1	655	0.0255682939427167	894	894	S	1712675	Turicibacter sp. H121	0.0895700936077611
550	1	L050_1	656	0.00214499110257691	75	0	G	1729679	Faecalibaculum	0.00751426959796654
550	1	L050_1	657	0.00214499110257691	75	75	S	1702221	Faecalibaculum rodentium	0.00751426959796654
550	1	L050_1	658	0.00125839478017845	44	9	G	1647	Erysipelothrix	0.0044083714974737
550	1	L050_1	659	0.00082939655966307	29	29	S	1648	Erysipelothrix rhusiopathiae	0.00290551757788039
550	1	L050_1	660	0.000171599288206153	6	6	S	1514105	Erysipelothrix larvae	0.000601141567837323
550	1	L050_1	663	0.000486197983250765	17	17	S	1834207	Erysipelotrichaceae bacterium I46	0.00170323444220575
550	1	L050_1	664	0.000486197983250765	17	0	G	1505663	Erysipelatoclostridium	0.00170323444220575
550	1	L050_1	665	0.000486197983250765	17	17	S	1522	Clostridium innocuum	0.00170323444220575
550	1	L050_1	666	0.187357822839751	6551	21	C	909932	Negativicutes	0.656346401817051
550	1	L050_1	667	0.178348860208928	6236	0	O	1843489	Veillonellales	0.624786469505591
550	1	L050_1	668	0.178348860208928	6236	3	F	31977	Veillonellaceae	0.624786469505591
550	1	L050_1	669	0.173401080732317	6063	162	G	29465	Veillonella	0.607453554299615
550	1	L050_1	670	0.162990723914477	5699	5699	S	29466	Veillonella parvula	0.570984299184151
550	1	L050_1	671	0.0057771760362738	202	202	S	248315	Veillonella rodentium	0.0202384327838565
550	1	L050_1	672	0.00297438766223998	104	6	G	906	Megasphaera	0.0104197871758469
550	1	L050_1	673	0.0025453894417246	89	89	S	2144175	Megasphaera sp. AJH120	0.00891693325625363
550	1	L050_1	674	0.000200199169573845	7	3	S	907	Megasphaera elsdenii	0.000701331829143544
550	1	L050_1	676	5.71997627353842e-05	2	2	S	1675036	Megasphaera hexanoica	0.000200380522612441
550	1	L050_1	677	0.00177319264479691	62	4	G	39948	Dialister	0.00621179620098567
550	1	L050_1	678	0.00125839478017845	44	44	S	2161821	Dialister sp. Marseille-P5638	0.0044083714974737
550	1	L050_1	679	0.000400398339147689	14	14	S	39950	Dialister pneumosintes	0.00140266365828709
550	1	L050_1	680	0.000114399525470768	4	0	G	909928	Negativicoccus	0.000400761045224882
550	1	L050_1	681	0.000114399525470768	4	4	S	1702287	Negativicoccus massiliensis	0.000400761045224882
550	1	L050_1	682	0.00672097212140764	235	0	O	1843488	Acidaminococcales	0.0235447114069618
550	1	L050_1	683	0.00672097212140764	235	0	F	909930	Acidaminococcaceae	0.0235447114069618
550	1	L050_1	684	0.00672097212140764	235	100	G	904	Acidaminococcus	0.0235447114069618
550	1	L050_1	685	0.00211639122120921	74	0	S	905	Acidaminococcus fermentans	0.00741407933666032
550	1	L050_1	687	0.00174459276342922	61	0	S	187327	Acidaminococcus intestini	0.00611160593967945
550	1	L050_1	689	0.00168739300069383	59	3	O	909929	Selenomonadales	0.00591122541706701
550	1	L050_1	690	0.000972395966501531	34	1	F	1843491	Selenomonadaceae	0.0034064688844115
550	1	L050_1	691	0.000657797271456918	23	6	G	970	Selenomonas	0.00230437601004307
550	1	L050_1	692	0.000228799050941537	8	8	S	712528	Selenomonas sp. oral taxon 126	0.000801522090449764
550	1	L050_1	693	0.00014299940683846	5	0	S	971	Selenomonas ruminantium	0.000500951306531103
550	1	L050_1	696	5.71997627353842e-05	2	2	S	1884263	Selenomonas sp. oral taxon 920	0.000200380522612441
550	1	L050_1	697	2.85998813676921e-05	1	0	S	69823	Selenomonas sputigena	0.000100190261306221
550	1	L050_1	699	2.85998813676921e-05	1	1	S	712538	Selenomonas sp. oral taxon 478	0.000100190261306221
550	1	L050_1	700	0.000285998813676921	10	0	G	158846	Megamonas	0.00100190261306221
550	1	L050_1	701	0.000285998813676921	10	10	S	158847	Megamonas hypermegale	0.00100190261306221
550	1	L050_1	702	0.000629197390089226	22	0	F	1843490	Sporomusaceae	0.00220418574873685
550	1	L050_1	703	0.000629197390089226	22	3	G	365348	Pelosinus	0.00220418574873685
550	1	L050_1	704	0.000285998813676921	10	10	S	484770	Pelosinus sp. UFO1	0.00100190261306221
550	1	L050_1	705	0.000257398932309229	9	0	S	365349	Pelosinus fermentans	0.000901712351755985
550	1	L050_1	707	0.0025453894417246	89	0	C	1737404	Tissierellia	0.00891693325625363
550	1	L050_1	708	0.0025453894417246	89	1	O	1737405	Tissierellales	0.00891693325625363
550	1	L050_1	709	0.00245958979762152	86	0	F	1570339	Peptoniphilaceae	0.00861636247233496
550	1	L050_1	710	0.00191619205163537	67	0	G	1161127	Murdochiella	0.00671274750751677
550	1	L050_1	711	0.00191619205163537	67	67	S	1852373	Murdochiella vaginalis	0.00671274750751677
550	1	L050_1	712	0.000343198576412305	12	0	G	543311	Parvimonas	0.00120228313567465
550	1	L050_1	713	0.000343198576412305	12	12	S	33033	Parvimonas micra	0.00120228313567465
550	1	L050_1	714	0.000114399525470768	4	0	G	150022	Finegoldia	0.000400761045224882
550	1	L050_1	715	0.000114399525470768	4	2	S	1260	Finegoldia magna	0.000400761045224882
550	1	L050_1	717	5.71997627353842e-05	2	0	G	162289	Peptoniphilus	0.000200380522612441
550	1	L050_1	718	5.71997627353842e-05	2	2	S	1912856	Peptoniphilus sp. ING2-D1G	0.000200380522612441
550	1	L050_1	719	2.85998813676921e-05	1	0	G	165779	Anaerococcus	0.000100190261306221
550	1	L050_1	720	2.85998813676921e-05	1	0	S	33034	Anaerococcus prevotii	0.000100190261306221
550	1	L050_1	722	2.85998813676921e-05	1	0	F	1737406	Tissierellaceae	0.000100190261306221
550	1	L050_1	723	2.85998813676921e-05	1	0	S	45497	Clostridium ultunense	0.000100190261306221
550	1	L050_1	725	2.85998813676921e-05	1	0	F	2042895	Gottschalkiaceae	0.000100190261306221
550	1	L050_1	726	2.85998813676921e-05	1	0	G	1505664	Gottschalkia	0.000100190261306221
550	1	L050_1	727	2.85998813676921e-05	1	0	S	1556	Gottschalkia acidurici	0.000100190261306221
550	1	L050_1	731	0.000114399525470768	4	4	S	243899	endosymbiont 'TC1' of Trimyema compressum	0.000400761045224882
550	1	L050_1	732	0.000114399525470768	4	0	G	1930845	Ndongobacter	0.000400761045224882
550	1	L050_1	733	0.000114399525470768	4	4	S	1871025	Ndongobacter massiliensis	0.000400761045224882
550	1	L050_1	734	4.78507475150993	167311	321	P	201174	Actinobacteria	16.7629328094051
550	1	L050_1	735	2.57581971549982	90064	103	C	1760	Actinobacteria	9.02353569428344
550	1	L050_1	736	2.51636056213639	87985	0	O	85004	Bifidobacteriales	8.81524014102781
550	1	L050_1	737	2.51636056213639	87985	4	F	31953	Bifidobacteriaceae	8.81524014102781
550	1	L050_1	738	2.51607456332271	87975	2665	G	1678	Bifidobacterium	8.81423823841475
550	1	L050_1	739	1.61148891554398	56346	51196	S	1680	Bifidobacterium adolescentis	5.6453204635603
550	1	L050_1	741	0.770423604282889	26938	23189	S	216816	Bifidobacterium longum	2.69892525906697
550	1	L050_1	754	0.0222221078226968	777	620	S	1685	Bifidobacterium breve	0.0778478330349333
550	1	L050_1	760	0.0124981481576814	437	263	S	1683	Bifidobacterium angulatum	0.0437831441908184
550	1	L050_1	762	0.00729296974876148	255	7	S	630129	Bifidobacterium kashiwanohense	0.0255485166330862
550	1	L050_1	765	0.00600597508721534	210	0	S	28026	Bifidobacterium pseudocatenulatum	0.0210399548743063
550	1	L050_1	767	0.00503357912071381	176	0	S	1686	Bifidobacterium catenulatum	0.0176334859898948
550	1	L050_1	769	0.00265978896719536	93	59	S	1681	Bifidobacterium bifidum	0.00931769430147851
550	1	L050_1	774	0.00134419442428153	47	47	S	1689	Bifidobacterium dentium	0.00470894228139236
550	1	L050_1	775	0.000285998813676921	10	1	S	28025	Bifidobacterium animalis	0.00100190261306221
550	1	L050_1	779	0.000200199169573845	7	0	S	33905	Bifidobacterium thermophilum	0.000701331829143544
550	1	L050_1	781	0.000171599288206153	6	0	S	158787	Bifidobacterium scardovii	0.000601141567837323
550	1	L050_1	783	0.000114399525470768	4	2	S	1694	Bifidobacterium pseudolongum	0.000400761045224882
550	1	L050_1	787	2.85998813676921e-05	1	1	S	35760	Bifidobacterium choerinum	0.000100190261306221
550	1	L050_1	788	2.85998813676921e-05	1	0	S	1691	Bifidobacterium indicum	0.000100190261306221
550	1	L050_1	790	2.85998813676921e-05	1	1	S	1684	Bifidobacterium asteroides	0.000100190261306221
550	1	L050_1	791	2.85998813676921e-05	1	0	S	638619	Bifidobacterium actinocoloniiforme	0.000100190261306221
550	1	L050_1	793	0.000114399525470768	4	0	G	2701	Gardnerella	0.000400761045224882
550	1	L050_1	794	0.000114399525470768	4	4	S	2702	Gardnerella vaginalis	0.000400761045224882
550	1	L050_1	795	2.85998813676921e-05	1	0	G	196081	Scardovia	0.000100190261306221
550	1	L050_1	796	2.85998813676921e-05	1	0	S	78259	Scardovia inopinata	0.000100190261306221
550	1	L050_1	798	2.85998813676921e-05	1	0	G	196082	Parascardovia	0.000100190261306221
550	1	L050_1	799	2.85998813676921e-05	1	0	S	78258	Parascardovia denticolens	0.000100190261306221
550	1	L050_1	801	0.0316886685554028	1108	0	O	2037	Actinomycetales	0.111010809527292
550	1	L050_1	802	0.0316886685554028	1108	2	F	2049	Actinomycetaceae	0.111010809527292
550	1	L050_1	803	0.0312310704535198	1092	21	G	1654	Actinomyces	0.109407765346393
550	1	L050_1	804	0.019505119092766	682	682	S	544580	Actinomyces oris	0.0683297582108424
550	1	L050_1	805	0.00580577591764149	203	203	S	712122	Actinomyces sp. oral taxon 414	0.0203386230451628
550	1	L050_1	806	0.00240239003488614	84	84	S	52773	Actinomyces meyeri	0.00841598194972252
550	1	L050_1	807	0.00160159335659076	56	56	S	178339	Actinomyces hongkongensis	0.00561065463314835
550	1	L050_1	808	0.000800796678295378	28	28	S	1852377	Actinomyces pacaensis	0.00280532731657417
550	1	L050_1	809	0.000200199169573845	7	7	S	131110	Actinomyces radingae	0.000701331829143544
550	1	L050_1	810	8.57996441030763e-05	3	3	S	1960083	Actinomyces gaoshouyii	0.000300570783918662
550	1	L050_1	811	8.57996441030763e-05	3	3	S	2079536	Actinomyces sp. Z16	0.000300570783918662
550	1	L050_1	812	5.71997627353842e-05	2	2	S	2081702	Actinomyces sp. oral taxon 897	0.000200380522612441
550	1	L050_1	813	2.85998813676921e-05	1	1	S	111015	Actinomyces radicidentis	0.000100190261306221
550	1	L050_1	814	2.85998813676921e-05	1	1	S	1851395	Actinomyces sp. Chiba101	0.000100190261306221
550	1	L050_1	815	2.85998813676921e-05	1	1	S	1912795	Actinomyces sp. VUL4_3	0.000100190261306221
550	1	L050_1	816	0.000200199169573845	7	0	G	1069494	Trueperella	0.000701331829143544
550	1	L050_1	817	0.000200199169573845	7	7	S	1661	Trueperella pyogenes	0.000701331829143544
550	1	L050_1	818	0.000114399525470768	4	0	G	2050	Mobiluncus	0.000400761045224882
550	1	L050_1	819	0.000114399525470768	4	0	S	2051	Mobiluncus curtisii	0.000400761045224882
550	1	L050_1	821	5.71997627353842e-05	2	0	G	1653174	Actinotignum	0.000200380522612441
550	1	L050_1	822	5.71997627353842e-05	2	2	S	2171980	Actinotignum sp. 313	0.000200380522612441
550	1	L050_1	823	2.85998813676921e-05	1	0	G	28263	Arcanobacterium	0.000100190261306221
550	1	L050_1	824	2.85998813676921e-05	1	1	S	28264	Arcanobacterium haemolyticum	0.000100190261306221
550	1	L050_1	825	0.0200199169573845	700	3	O	85006	Micrococcales	0.0701331829143544
550	1	L050_1	826	0.0189617213467799	663	3	F	1268	Micrococcaceae	0.0664261432460242
550	1	L050_1	827	0.0184183236007937	644	1	G	32207	Rothia	0.064522528281206
550	1	L050_1	828	0.0141283413956399	494	270	S	43675	Rothia mucilaginosa	0.0494939890852729
550	1	L050_1	830	0.00426138232378612	149	0	S	2047	Rothia dentocariosa	0.0149283489346269
550	1	L050_1	832	0.000400398339147689	14	3	G	1663	Arthrobacter	0.00140266365828709
550	1	L050_1	833	8.57996441030763e-05	3	3	S	1494608	Arthrobacter sp. PAMC 25486	0.000300570783918662
550	1	L050_1	834	5.71997627353842e-05	2	2	S	656366	Arthrobacter alpinus	0.000200380522612441
550	1	L050_1	835	2.85998813676921e-05	1	1	S	37928	Arthrobacter crystallopoietes	0.000100190261306221
550	1	L050_1	836	2.85998813676921e-05	1	1	S	290399	Arthrobacter sp. FB24	0.000100190261306221
550	1	L050_1	837	2.85998813676921e-05	1	1	S	1357915	Arthrobacter sp. QXT-31	0.000100190261306221
550	1	L050_1	838	2.85998813676921e-05	1	1	S	1704044	Arthrobacter sp. ERGS1:01	0.000100190261306221
550	1	L050_1	839	2.85998813676921e-05	1	1	S	1849032	Arthrobacter sp. U41	0.000100190261306221
550	1	L050_1	840	2.85998813676921e-05	1	1	S	2020486	Arthrobacter sp. YN	0.000100190261306221
550	1	L050_1	841	2.85998813676921e-05	1	0	G	596707	Sinomonas	0.000100190261306221
550	1	L050_1	842	2.85998813676921e-05	1	1	S	37927	Sinomonas atrocyanea	0.000100190261306221
550	1	L050_1	843	2.85998813676921e-05	1	0	G	1742993	Pseudarthrobacter	0.000100190261306221
550	1	L050_1	844	2.85998813676921e-05	1	0	S	85085	Pseudarthrobacter chlorophenolicus	0.000100190261306221
550	1	L050_1	846	0.000486197983250765	17	2	F	85023	Microbacteriaceae	0.00170323444220575
550	1	L050_1	847	0.000114399525470768	4	1	G	33882	Microbacterium	0.000400761045224882
550	1	L050_1	848	5.71997627353842e-05	2	2	S	1906742	Microbacterium sp. BH-3-3-3	0.000200380522612441
550	1	L050_1	849	2.85998813676921e-05	1	1	S	104336	Microbacterium foliorum	0.000100190261306221
550	1	L050_1	850	8.57996441030763e-05	3	0	G	2034	Curtobacterium	0.000300570783918662
550	1	L050_1	851	8.57996441030763e-05	3	3	S	1905847	Curtobacterium sp. BH-2-1-1	0.000300570783918662
550	1	L050_1	852	8.57996441030763e-05	3	0	G	33886	Rathayibacter	0.000300570783918662
550	1	L050_1	853	5.71997627353842e-05	2	2	S	145458	Rathayibacter toxicus	0.000200380522612441
550	1	L050_1	854	2.85998813676921e-05	1	1	S	33888	Rathayibacter tritici	0.000100190261306221
550	1	L050_1	855	5.71997627353842e-05	2	0	G	337004	Microcella	0.000200380522612441
550	1	L050_1	856	5.71997627353842e-05	2	2	S	279828	Microcella alkaliphila	0.000200380522612441
550	1	L050_1	857	2.85998813676921e-05	1	0	G	33877	Agromyces	0.000100190261306221
550	1	L050_1	858	2.85998813676921e-05	1	1	S	589382	Agromyces flavus	0.000100190261306221
550	1	L050_1	859	2.85998813676921e-05	1	0	G	46352	Agrococcus	0.000100190261306221
550	1	L050_1	860	2.85998813676921e-05	1	1	S	684552	Agrococcus carbonis	0.000100190261306221
550	1	L050_1	861	2.85998813676921e-05	1	0	G	1705353	Aurantimicrobium	0.000100190261306221
550	1	L050_1	862	2.85998813676921e-05	1	1	S	1987356	Aurantimicrobium sp. MWH-Mo1	0.000100190261306221
550	1	L050_1	863	0.000114399525470768	4	0	F	85016	Cellulomonadaceae	0.000400761045224882
550	1	L050_1	864	0.000114399525470768	4	0	G	1707	Cellulomonas	0.000400761045224882
550	1	L050_1	865	5.71997627353842e-05	2	0	S	1708	Cellulomonas fimi	0.000200380522612441
550	1	L050_1	867	2.85998813676921e-05	1	0	S	11	Cellulomonas gilvus	0.000100190261306221
550	1	L050_1	869	2.85998813676921e-05	1	1	S	2003551	Cellulomonas sp. PSBB021	0.000100190261306221
550	1	L050_1	870	0.000114399525470768	4	0	F	145357	Dermacoccaceae	0.000400761045224882
550	1	L050_1	871	8.57996441030763e-05	3	0	G	745364	Luteipulveratus	0.000300570783918662
550	1	L050_1	872	8.57996441030763e-05	3	3	S	571913	Luteipulveratus mongoliensis	0.000300570783918662
550	1	L050_1	873	2.85998813676921e-05	1	0	G	57495	Dermacoccus	0.000100190261306221
550	1	L050_1	874	2.85998813676921e-05	1	1	S	1274	Dermacoccus nishinomiyaensis	0.000100190261306221
550	1	L050_1	875	8.57996441030763e-05	3	0	F	85020	Dermabacteraceae	0.000300570783918662
550	1	L050_1	876	8.57996441030763e-05	3	1	G	43668	Brachybacterium	0.000300570783918662
550	1	L050_1	877	2.85998813676921e-05	1	1	S	1903186	Brachybacterium sp. P6-10-X1	0.000100190261306221
550	1	L050_1	878	2.85998813676921e-05	1	1	S	2017484	Brachybacterium sp. VM2412	0.000100190261306221
550	1	L050_1	880	5.71997627353842e-05	2	0	G	2038	Tropheryma	0.000200380522612441
550	1	L050_1	881	5.71997627353842e-05	2	0	S	2039	Tropheryma whipplei	0.000200380522612441
550	1	L050_1	883	2.85998813676921e-05	1	0	F	85018	Dermatophilaceae	0.000100190261306221
550	1	L050_1	884	2.85998813676921e-05	1	0	G	1184606	Austwickia	0.000100190261306221
550	1	L050_1	885	2.85998813676921e-05	1	1	S	100225	Austwickia chelonae	0.000100190261306221
550	1	L050_1	886	2.85998813676921e-05	1	0	F	85019	Brevibacteriaceae	0.000100190261306221
550	1	L050_1	887	2.85998813676921e-05	1	0	G	1696	Brevibacterium	0.000100190261306221
550	1	L050_1	888	2.85998813676921e-05	1	1	S	1703	Brevibacterium linens	0.000100190261306221
550	1	L050_1	889	2.85998813676921e-05	1	0	F	85021	Intrasporangiaceae	0.000100190261306221
550	1	L050_1	890	2.85998813676921e-05	1	0	G	367298	Phycicoccus	0.000100190261306221
550	1	L050_1	891	2.85998813676921e-05	1	1	S	443156	Phycicoccus dokdonensis	0.000100190261306221
550	1	L050_1	892	2.85998813676921e-05	1	0	F	125316	Beutenbergiaceae	0.000100190261306221
550	1	L050_1	893	2.85998813676921e-05	1	0	G	947525	Miniimonas	0.000100190261306221
550	1	L050_1	894	2.85998813676921e-05	1	1	S	2171623	Miniimonas sp. S16	0.000100190261306221
550	1	L050_1	895	0.00223079074667998	78	5	O	85007	Corynebacteriales	0.0078148403818852
550	1	L050_1	896	0.00117259513607538	41	0	F	1653	Corynebacteriaceae	0.00410780071355504
550	1	L050_1	897	0.00117259513607538	41	7	G	1716	Corynebacterium	0.00410780071355504
550	1	L050_1	898	0.000114399525470768	4	0	S	42817	Corynebacterium argentoratense	0.000400761045224882
550	1	L050_1	900	8.57996441030763e-05	3	0	S	38289	Corynebacterium jeikeium	0.000300570783918662
550	1	L050_1	902	8.57996441030763e-05	3	0	S	1231000	Corynebacterium lactis	0.000300570783918662
550	1	L050_1	904	5.71997627353842e-05	2	2	S	191610	Corynebacterium atypicum	0.000200380522612441
550	1	L050_1	905	5.71997627353842e-05	2	0	S	349751	Corynebacterium marinum	0.000200380522612441
550	1	L050_1	907	5.71997627353842e-05	2	0	S	108486	Corynebacterium falsenii	0.000200380522612441
550	1	L050_1	909	2.85998813676921e-05	1	1	S	2080740	Corynebacterium sp. 2183	0.000100190261306221
550	1	L050_1	910	2.85998813676921e-05	1	0	S	191493	Corynebacterium sphenisci	0.000100190261306221
550	1	L050_1	912	2.85998813676921e-05	1	1	S	187491	Corynebacterium glaucum	0.000100190261306221
550	1	L050_1	913	2.85998813676921e-05	1	0	S	225326	Corynebacterium halotolerans	0.000100190261306221
550	1	L050_1	915	2.85998813676921e-05	1	1	S	161895	Corynebacterium phocae	0.000100190261306221
550	1	L050_1	916	2.85998813676921e-05	1	1	S	401472	Corynebacterium ureicelerivorans	0.000100190261306221
550	1	L050_1	917	2.85998813676921e-05	1	1	S	156978	Corynebacterium imitans	0.000100190261306221
550	1	L050_1	918	2.85998813676921e-05	1	1	S	156976	Corynebacterium riegelii	0.000100190261306221
550	1	L050_1	919	2.85998813676921e-05	1	1	S	136857	Corynebacterium testudinoris	0.000100190261306221
550	1	L050_1	920	2.85998813676921e-05	1	1	S	38302	Corynebacterium mycetoides	0.000100190261306221
550	1	L050_1	921	2.85998813676921e-05	1	0	S	1230998	Corynebacterium frankenforstense	0.000100190261306221
550	1	L050_1	923	2.85998813676921e-05	1	1	S	2079535	Corynebacterium sp. 2184	0.000100190261306221
550	1	L050_1	924	2.85998813676921e-05	1	1	S	1718	Corynebacterium glutamicum	0.000100190261306221
550	1	L050_1	925	2.85998813676921e-05	1	1	S	1737425	Corynebacterium provencense	0.000100190261306221
550	1	L050_1	926	2.85998813676921e-05	1	0	S	38288	Corynebacterium genitalium	0.000100190261306221
550	1	L050_1	928	2.85998813676921e-05	1	0	S	1404244	Corynebacterium glyciniphilum	0.000100190261306221
550	1	L050_1	930	2.85998813676921e-05	1	1	S	1724	Corynebacterium renale	0.000100190261306221
550	1	L050_1	931	2.85998813676921e-05	1	1	S	28028	Corynebacterium flavescens	0.000100190261306221
550	1	L050_1	932	0.000629197390089226	22	4	F	1762	Mycobacteriaceae	0.00220418574873685
550	1	L050_1	933	0.000228799050941537	8	0	G	1866885	Mycolicibacterium	0.000801522090449764
550	1	L050_1	934	0.000200199169573845	7	0	S	110539	Mycolicibacterium vanbaalenii	0.000701331829143544
550	1	L050_1	936	2.85998813676921e-05	1	1	S	1804	Mycolicibacterium gilvum	0.000100190261306221
550	1	L050_1	937	0.00014299940683846	5	2	G	670516	Mycobacteroides	0.000500951306531103
550	1	L050_1	938	5.71997627353842e-05	2	2	S	36809	Mycobacteroides abscessus	0.000200380522612441
550	1	L050_1	939	2.85998813676921e-05	1	1	S	1520670	Mycobacterium stephanolepidis	0.000100190261306221
550	1	L050_1	940	0.000114399525470768	4	1	G	1763	Mycobacterium	0.000400761045224882
550	1	L050_1	941	2.85998813676921e-05	1	1	S	1936029	Mycobacterium sp. MS1601	0.000100190261306221
550	1	L050_1	943	2.85998813676921e-05	1	0	S	1764	Mycobacterium avium	0.000100190261306221
550	1	L050_1	945	2.85998813676921e-05	1	1	S	1545728	Mycobacterium sp. EPa45	0.000100190261306221
550	1	L050_1	946	2.85998813676921e-05	1	0	G	1073531	Mycolicibacter	0.000100190261306221
550	1	L050_1	947	2.85998813676921e-05	1	1	S	875328	Mycolicibacter sinensis	0.000100190261306221
550	1	L050_1	948	0.000228799050941537	8	0	F	85025	Nocardiaceae	0.000801522090449764
550	1	L050_1	949	0.000200199169573845	7	2	G	1827	Rhodococcus	0.000701331829143544
550	1	L050_1	950	5.71997627353842e-05	2	2	S	38310	Rhodococcus coprophilus	0.000200380522612441
550	1	L050_1	951	2.85998813676921e-05	1	1	S	43767	Rhodococcus hoagii	0.000100190261306221
550	1	L050_1	952	2.85998813676921e-05	1	1	S	1653478	Rhodococcus sp. PBTS 1	0.000100190261306221
550	1	L050_1	953	2.85998813676921e-05	1	1	S	334542	Rhodococcus qingshengii	0.000100190261306221
550	1	L050_1	954	2.85998813676921e-05	1	0	G	1817	Nocardia	0.000100190261306221
550	1	L050_1	955	2.85998813676921e-05	1	1	S	455432	Nocardia terpenica	0.000100190261306221
550	1	L050_1	956	5.71997627353842e-05	2	0	F	85028	Tsukamurellaceae	0.000200380522612441
550	1	L050_1	957	5.71997627353842e-05	2	0	G	2060	Tsukamurella	0.000200380522612441
550	1	L050_1	958	5.71997627353842e-05	2	0	S	2061	Tsukamurella paurometabola	0.000200380522612441
550	1	L050_1	960	0.00105819561060461	37	0	O	85009	Propionibacteriales	0.00370703966833016
550	1	L050_1	961	0.000800796678295378	28	1	F	31957	Propionibacteriaceae	0.00280532731657417
550	1	L050_1	962	0.000343198576412305	12	0	G	1912216	Cutibacterium	0.00120228313567465
550	1	L050_1	963	0.000285998813676921	10	10	S	1747	Cutibacterium acnes	0.00100190261306221
550	1	L050_1	964	5.71997627353842e-05	2	1	S	33010	Cutibacterium avidum	0.000200380522612441
550	1	L050_1	966	0.000171599288206153	6	0	G	203133	Propionimicrobium	0.000601141567837323
550	1	L050_1	967	0.000171599288206153	6	6	S	1871034	Propionimicrobium sp. Marseille-P3275	0.000601141567837323
550	1	L050_1	968	0.000114399525470768	4	0	G	29404	Microlunatus	0.000400761045224882
550	1	L050_1	969	8.57996441030763e-05	3	3	S	630515	Microlunatus soli	0.000300570783918662
550	1	L050_1	970	2.85998813676921e-05	1	0	S	29405	Microlunatus phosphovorus	0.000100190261306221
550	1	L050_1	972	8.57996441030763e-05	3	0	G	1743	Propionibacterium	0.000300570783918662
550	1	L050_1	973	8.57996441030763e-05	3	3	S	1744	Propionibacterium freudenreichii	0.000300570783918662
550	1	L050_1	974	5.71997627353842e-05	2	0	G	72763	Tessaracoccus	0.000200380522612441
550	1	L050_1	975	2.85998813676921e-05	1	1	S	1610493	Tessaracoccus flavus	0.000100190261306221
550	1	L050_1	976	2.85998813676921e-05	1	1	S	2161816	Tessaracoccus sp. Marseille-P5995	0.000100190261306221
550	1	L050_1	977	0.000257398932309229	9	0	F	85015	Nocardioidaceae	0.000901712351755985
550	1	L050_1	978	0.000114399525470768	4	0	G	2040	Aeromicrobium	0.000400761045224882
550	1	L050_1	979	5.71997627353842e-05	2	2	S	2041	Aeromicrobium erythreum	0.000200380522612441
550	1	L050_1	980	5.71997627353842e-05	2	2	S	2079793	Aeromicrobium sp. 592	0.000200380522612441
550	1	L050_1	981	5.71997627353842e-05	2	0	G	1839	Nocardioides	0.000200380522612441
550	1	L050_1	982	2.85998813676921e-05	1	1	S	110319	Nocardioides sp. CF8	0.000100190261306221
550	1	L050_1	983	2.85998813676921e-05	1	1	S	196162	Nocardioides sp. JS614	0.000100190261306221
550	1	L050_1	984	5.71997627353842e-05	2	0	G	53387	Friedmanniella	0.000200380522612441
550	1	L050_1	985	2.85998813676921e-05	1	1	S	546871	Friedmanniella luteola	0.000100190261306221
550	1	L050_1	986	2.85998813676921e-05	1	1	S	546874	Friedmanniella sagamiharensis	0.000100190261306221
550	1	L050_1	987	2.85998813676921e-05	1	0	G	117156	Actinopolymorpha	0.000100190261306221
550	1	L050_1	988	2.85998813676921e-05	1	1	S	117157	Actinopolymorpha singaporensis	0.000100190261306221
550	1	L050_1	989	0.000857996441030763	30	0	O	85011	Streptomycetales	0.00300570783918662
550	1	L050_1	990	0.000857996441030763	30	0	F	2062	Streptomycetaceae	0.00300570783918662
550	1	L050_1	991	0.000714997034192302	25	5	G	1883	Streptomyces	0.00250475653265551
550	1	L050_1	992	5.71997627353842e-05	2	0	S	68570	Streptomyces albulus	0.000200380522612441
550	1	L050_1	994	5.71997627353842e-05	2	0	S	285530	Streptomyces sviceus	0.000200380522612441
550	1	L050_1	996	5.71997627353842e-05	2	0	S	379067	Streptomyces bingchenggensis	0.000200380522612441
550	1	L050_1	998	2.85998813676921e-05	1	0	S	29303	Streptomyces cattleya	0.000100190261306221
550	1	L050_1	1001	2.85998813676921e-05	1	1	S	1888	Streptomyces albus	0.000100190261306221
550	1	L050_1	1002	2.85998813676921e-05	1	1	S	54571	Streptomyces venezuelae	0.000100190261306221
550	1	L050_1	1003	2.85998813676921e-05	1	1	S	1495638	Streptomyces sp. M56	0.000100190261306221
550	1	L050_1	1004	2.85998813676921e-05	1	1	S	1972846	Streptomyces sp. Sge12	0.000100190261306221
550	1	L050_1	1005	2.85998813676921e-05	1	1	S	2049881	Streptomyces sp. XZHG99	0.000100190261306221
550	1	L050_1	1006	2.85998813676921e-05	1	0	S	1950	Streptomyces peucetius	0.000100190261306221
550	1	L050_1	1009	2.85998813676921e-05	1	1	S	2059884	Streptomyces sp. CMB-StM0423	0.000100190261306221
550	1	L050_1	1010	2.85998813676921e-05	1	1	S	444103	Streptomyces sp. CNQ-509	0.000100190261306221
550	1	L050_1	1011	2.85998813676921e-05	1	1	S	408015	Streptomyces xiamenensis	0.000100190261306221
550	1	L050_1	1012	2.85998813676921e-05	1	1	S	553510	Streptomyces gilvosporeus	0.000100190261306221
550	1	L050_1	1013	2.85998813676921e-05	1	1	S	2174846	Streptomyces sp. HNM0039	0.000100190261306221
550	1	L050_1	1016	2.85998813676921e-05	1	1	S	1892	Streptomyces anulatus	0.000100190261306221
550	1	L050_1	1017	2.85998813676921e-05	1	1	S	1901	Streptomyces clavuligerus	0.000100190261306221
550	1	L050_1	1018	0.000114399525470768	4	1	G	2063	Kitasatospora	0.000400761045224882
550	1	L050_1	1019	5.71997627353842e-05	2	2	S	2018025	Kitasatospora sp. MMS16-BH015	0.000200380522612441
550	1	L050_1	1020	2.85998813676921e-05	1	1	S	1894	Kitasatospora aureofaciens	0.000100190261306221
550	1	L050_1	1021	2.85998813676921e-05	1	0	G	228398	Streptacidiphilus	0.000100190261306221
550	1	L050_1	1022	2.85998813676921e-05	1	1	S	2126346	Streptacidiphilus sp. DSM 106435	0.000100190261306221
550	1	L050_1	1023	0.000257398932309229	9	0	O	85008	Micromonosporales	0.000901712351755985
550	1	L050_1	1024	0.000257398932309229	9	0	F	28056	Micromonosporaceae	0.000901712351755985
550	1	L050_1	1025	8.57996441030763e-05	3	1	G	1873	Micromonospora	0.000300570783918662
550	1	L050_1	1026	2.85998813676921e-05	1	1	S	47865	Micromonospora inositola	0.000100190261306221
550	1	L050_1	1027	2.85998813676921e-05	1	1	S	1877	Micromonospora echinospora	0.000100190261306221
550	1	L050_1	1028	8.57996441030763e-05	3	0	G	673534	Plantactinospora	0.000300570783918662
550	1	L050_1	1029	8.57996441030763e-05	3	3	S	2024580	Plantactinospora sp. KBS50	0.000300570783918662
550	1	L050_1	1030	5.71997627353842e-05	2	0	G	1865	Actinoplanes	0.000200380522612441
550	1	L050_1	1031	5.71997627353842e-05	2	2	S	649831	Actinoplanes sp. N902-109	0.000200380522612441
550	1	L050_1	1032	2.85998813676921e-05	1	0	G	84593	Verrucosispora	0.000100190261306221
550	1	L050_1	1033	2.85998813676921e-05	1	0	S	1003110	Verrucosispora maris	0.000100190261306221
550	1	L050_1	1035	0.000200199169573845	7	0	O	85010	Pseudonocardiales	0.000701331829143544
550	1	L050_1	1036	0.000200199169573845	7	0	F	2070	Pseudonocardiaceae	0.000701331829143544
550	1	L050_1	1037	5.71997627353842e-05	2	0	G	1137960	Allokutzneria	0.000200380522612441
550	1	L050_1	1038	5.71997627353842e-05	2	2	S	211114	Allokutzneria albata	0.000200380522612441
550	1	L050_1	1039	2.85998813676921e-05	1	0	G	1847	Pseudonocardia	0.000100190261306221
550	1	L050_1	1040	2.85998813676921e-05	1	1	S	1690815	Pseudonocardia sp. HH130630-07	0.000100190261306221
550	1	L050_1	1041	2.85998813676921e-05	1	1	G	1851	Saccharomonospora	0.000100190261306221
550	1	L050_1	1042	2.85998813676921e-05	1	0	G	2029	Kibdelosporangium	0.000100190261306221
550	1	L050_1	1043	2.85998813676921e-05	1	1	S	860235	Kibdelosporangium phytohabitans	0.000100190261306221
550	1	L050_1	1044	2.85998813676921e-05	1	0	G	43356	Kutzneria	0.000100190261306221
550	1	L050_1	1045	2.85998813676921e-05	1	0	S	43357	Kutzneria albida	0.000100190261306221
550	1	L050_1	1047	2.85998813676921e-05	1	0	G	65496	Actinoalloteichus	0.000100190261306221
550	1	L050_1	1048	2.85998813676921e-05	1	1	S	2072503	Actinoalloteichus sp. AHMU CJ021	0.000100190261306221
550	1	L050_1	1049	5.71997627353842e-05	2	0	O	85012	Streptosporangiales	0.000200380522612441
550	1	L050_1	1050	2.85998813676921e-05	1	0	F	2004	Streptosporangiaceae	0.000100190261306221
550	1	L050_1	1051	2.85998813676921e-05	1	0	G	83681	Nonomuraea	0.000100190261306221
550	1	L050_1	1052	2.85998813676921e-05	1	1	S	1909395	Nonomuraea sp. ATCC 55076	0.000100190261306221
550	1	L050_1	1053	2.85998813676921e-05	1	0	F	2012	Thermomonosporaceae	0.000100190261306221
550	1	L050_1	1054	2.85998813676921e-05	1	0	G	2019	Thermomonospora	0.000100190261306221
550	1	L050_1	1055	2.85998813676921e-05	1	0	S	2020	Thermomonospora curvata	0.000100190261306221
550	1	L050_1	1057	5.71997627353842e-05	2	0	O	85013	Frankiales	0.000200380522612441
550	1	L050_1	1058	5.71997627353842e-05	2	0	F	74712	Frankiaceae	0.000200380522612441
550	1	L050_1	1059	5.71997627353842e-05	2	0	G	1854	Frankia	0.000200380522612441
550	1	L050_1	1060	5.71997627353842e-05	2	2	S	298654	Frankia inefficax	0.000200380522612441
550	1	L050_1	1061	5.71997627353842e-05	2	0	O	1217098	Jiangellales	0.000200380522612441
550	1	L050_1	1062	5.71997627353842e-05	2	0	F	1217100	Jiangellaceae	0.000200380522612441
550	1	L050_1	1063	5.71997627353842e-05	2	0	G	281472	Jiangella	0.000200380522612441
550	1	L050_1	1064	5.71997627353842e-05	2	2	S	1798224	Jiangella sp. DSM 45060	0.000200380522612441
550	1	L050_1	1065	2.85998813676921e-05	1	0	O	414714	Catenulisporales	0.000100190261306221
550	1	L050_1	1066	2.85998813676921e-05	1	0	F	414877	Catenulisporaceae	0.000100190261306221
550	1	L050_1	1067	2.85998813676921e-05	1	0	G	414878	Catenulispora	0.000100190261306221
550	1	L050_1	1068	2.85998813676921e-05	1	0	S	304895	Catenulispora acidiphila	0.000100190261306221
550	1	L050_1	1070	2.20007447409108	76926	251	C	84998	Coriobacteriia	7.70723604124232
550	1	L050_1	1071	1.86888784785321	65346	379	O	84999	Coriobacteriales	6.54703281531629
550	1	L050_1	1072	1.85172791903259	64746	39	F	84107	Coriobacteriaceae	6.48691865853255
550	1	L050_1	1073	1.8490681300654	64653	0	G	102106	Collinsella	6.47760096423108
550	1	L050_1	1074	1.8490681300654	64653	64653	S	74426	Collinsella aerofaciens	6.47760096423108
550	1	L050_1	1076	0.000857996441030763	30	30	S	1531429	Coriobacteriaceae bacterium 68-1-3	0.00300570783918662
550	1	L050_1	1077	0.00068639715282461	24	0	G	33870	Coriobacterium	0.00240456627134929
550	1	L050_1	1078	0.00068639715282461	24	0	S	33871	Coriobacterium glomerans	0.00240456627134929
550	1	L050_1	1080	0.00632057378225995	221	8	F	1643824	Atopobiaceae	0.0221420477486747
550	1	L050_1	1081	0.00351778540822613	123	0	G	1935188	Libanicoccus	0.0123234021406651
550	1	L050_1	1082	0.00351778540822613	123	123	S	1871022	Libanicoccus massiliensis	0.0123234021406651
550	1	L050_1	1083	0.00243098991625383	85	10	G	133925	Olsenella	0.00851617221102874
550	1	L050_1	1084	0.000743596915559994	26	26	S	604330	Olsenella umbonata	0.00260494679396173
550	1	L050_1	1085	0.00054339774598615	19	19	S	1805478	Olsenella sp. Marseille-P2300	0.00190361496481819
550	1	L050_1	1086	0.000457598101883073	16	16	S	712411	Olsenella sp. oral taxon 807	0.00160304418089953
550	1	L050_1	1087	0.000400398339147689	14	0	S	133926	Olsenella uli	0.00140266365828709
550	1	L050_1	1089	0.00014299940683846	5	0	G	1380	Atopobium	0.000500951306531103
550	1	L050_1	1090	0.00014299940683846	5	0	S	1382	Atopobium parvulum	0.000500951306531103
550	1	L050_1	1092	0.324008056014584	11329	0	O	1643822	Eggerthellales	1.13505547033817
550	1	L050_1	1093	0.324008056014584	11329	620	F	1643826	Eggerthellaceae	1.13505547033817
550	1	L050_1	1094	0.133790245038064	4678	8	G	84111	Eggerthella	0.4686900423905
550	1	L050_1	1095	0.131330655240442	4592	3207	S	84112	Eggerthella lenta	0.460073679918165
550	1	L050_1	1097	0.00223079074667998	78	78	S	502558	Eggerthella sp. YY7918	0.0078148403818852
550	1	L050_1	1098	0.133475646343019	4667	0	G	447020	Adlercreutzia	0.467587949516131
550	1	L050_1	1099	0.133475646343019	4667	0	S	446660	Adlercreutzia equolifaciens	0.467587949516131
550	1	L050_1	1101	0.0257684931122906	901	48	G	644652	Gordonibacter	0.0902714254369047
550	1	L050_1	1102	0.0204203152965322	714	0	S	471189	Gordonibacter pamelaeae	0.0715358465726414
550	1	L050_1	1104	0.00234519027215075	82	82	S	1335613	Gordonibacter urolithinfaciens	0.00821560142711008
550	1	L050_1	1105	0.00163019323795845	57	57	S	1841863	Gordonibacter massiliensis	0.00571084489445457
550	1	L050_1	1106	0.00712137046055533	249	0	G	84108	Slackia	0.0249473750652489
550	1	L050_1	1107	0.00712137046055533	249	0	S	84110	Slackia heliotrinireducens	0.0249473750652489
550	1	L050_1	1109	0.00523377829028765	183	0	G	1981050	Phoenicibacter	0.0183348178190384
550	1	L050_1	1110	0.00523377829028765	183	183	S	1944646	Phoenicibacter massiliensis	0.0183348178190384
550	1	L050_1	1111	0.00068639715282461	24	0	G	79603	Denitrobacterium	0.00240456627134929
550	1	L050_1	1112	0.00068639715282461	24	24	S	79604	Denitrobacterium detoxificans	0.00240456627134929
550	1	L050_1	1113	0.000200199169573845	7	0	G	84162	Cryptobacterium	0.000701331829143544
550	1	L050_1	1114	0.000200199169573845	7	0	S	84163	Cryptobacterium curtum	0.000701331829143544
550	1	L050_1	1139	0.00183039240753229	64	8	P	544448	Tenericutes	0.00641217672359811
550	1	L050_1	1140	0.0014585939497523	51	2	C	31969	Mollicutes	0.00510970332661725
550	1	L050_1	1141	0.000772196796927686	27	0	O	2085	Mycoplasmatales	0.00270513705526795
550	1	L050_1	1142	0.000772196796927686	27	1	F	2092	Mycoplasmataceae	0.00270513705526795
550	1	L050_1	1143	0.000714997034192302	25	19	G	2093	Mycoplasma	0.00250475653265551
550	1	L050_1	1144	5.71997627353842e-05	2	2	S	2098	Mycoplasma hominis	0.000200380522612441
550	1	L050_1	1146	2.85998813676921e-05	1	1	S	2100	Mycoplasma hyorhinis	0.000100190261306221
550	1	L050_1	1147	2.85998813676921e-05	1	1	S	2104	Mycoplasma pneumoniae	0.000100190261306221
550	1	L050_1	1148	2.85998813676921e-05	1	0	S	2118	Mycoplasma mobile	0.000100190261306221
550	1	L050_1	1150	2.85998813676921e-05	1	1	G	2129	Ureaplasma	0.000100190261306221
550	1	L050_1	1151	0.000400398339147689	14	1	O	186328	Entomoplasmatales	0.00140266365828709
550	1	L050_1	1152	0.000257398932309229	9	0	F	33925	Entomoplasmataceae	0.000901712351755985
550	1	L050_1	1153	0.000171599288206153	6	0	G	46239	Mesoplasma	0.000601141567837323
550	1	L050_1	1154	0.000171599288206153	6	0	S	138853	Mesoplasma lactucae	0.000601141567837323
550	1	L050_1	1156	8.57996441030763e-05	3	0	G	46238	Entomoplasma	0.000300570783918662
550	1	L050_1	1157	5.71997627353842e-05	2	2	S	81459	Entomoplasma melaleucae	0.000200380522612441
550	1	L050_1	1158	2.85998813676921e-05	1	1	S	215578	Entomoplasma somnilux	0.000100190261306221
550	1	L050_1	1159	0.000114399525470768	4	0	F	2131	Spiroplasmataceae	0.000400761045224882
550	1	L050_1	1160	0.000114399525470768	4	3	G	2132	Spiroplasma	0.000400761045224882
550	1	L050_1	1161	2.85998813676921e-05	1	0	S	2137	Spiroplasma apis	0.000100190261306221
550	1	L050_1	1163	0.000228799050941537	8	0	O	186329	Acholeplasmatales	0.000801522090449764
550	1	L050_1	1164	0.000228799050941537	8	0	F	2146	Acholeplasmataceae	0.000801522090449764
550	1	L050_1	1165	0.000200199169573845	7	0	G	2147	Acholeplasma	0.000701331829143544
550	1	L050_1	1166	0.000114399525470768	4	0	S	38986	Acholeplasma palmae	0.000400761045224882
550	1	L050_1	1168	5.71997627353842e-05	2	2	S	61635	Acholeplasma brassicae	0.000200380522612441
550	1	L050_1	1169	2.85998813676921e-05	1	1	S	2148	Acholeplasma laidlawii	0.000100190261306221
550	1	L050_1	1170	2.85998813676921e-05	1	0	G	33926	Candidatus Phytoplasma	0.000100190261306221
550	1	L050_1	1172	2.85998813676921e-05	1	1	S	59748	Candidatus Phytoplasma australiense	0.000100190261306221
550	1	L050_1	1173	0.000114399525470768	4	0	G	1912503	Candidatus Izimaplasma	0.000400761045224882
550	1	L050_1	1174	0.000114399525470768	4	4	S	1541959	Candidatus Izimaplasma sp. HR1	0.000400761045224882
550	1	L050_1	1177	0.000457598101883073	16	2	P	1117	Cyanobacteria	0.00160304418089953
550	1	L050_1	1178	0.000171599288206153	6	2	O	1161	Nostocales	0.000601141567837323
550	1	L050_1	1179	0.000114399525470768	4	0	F	1162	Nostocaceae	0.000400761045224882
550	1	L050_1	1180	0.000114399525470768	4	0	G	1163	Anabaena	0.000400761045224882
550	1	L050_1	1181	0.000114399525470768	4	4	S	46234	Anabaena sp. 90	0.000400761045224882
550	1	L050_1	1182	0.000171599288206153	6	0	O	1890424	Synechococcales	0.000601141567837323
550	1	L050_1	1183	0.000114399525470768	4	0	F	1890426	Synechococcaceae	0.000400761045224882
550	1	L050_1	1184	5.71997627353842e-05	2	0	G	167375	Cyanobium	0.000200380522612441
550	1	L050_1	1185	5.71997627353842e-05	2	2	S	1851505	Cyanobium sp. NIES-981	0.000200380522612441
550	1	L050_1	1186	2.85998813676921e-05	1	0	G	1129	Synechococcus	0.000100190261306221
550	1	L050_1	1187	2.85998813676921e-05	1	1	S	321327	Synechococcus sp. JA-3-3Ab	0.000100190261306221
550	1	L050_1	1188	2.85998813676921e-05	1	0	G	146785	Thermosynechococcus	0.000100190261306221
550	1	L050_1	1189	2.85998813676921e-05	1	1	S	1394889	Thermosynechococcus sp. NK55a	0.000100190261306221
550	1	L050_1	1190	2.85998813676921e-05	1	0	F	1213	Prochloraceae	0.000100190261306221
550	1	L050_1	1191	2.85998813676921e-05	1	1	G	1218	Prochlorococcus	0.000100190261306221
550	1	L050_1	1192	2.85998813676921e-05	1	0	F	1890428	Merismopediaceae	0.000100190261306221
550	1	L050_1	1193	2.85998813676921e-05	1	0	G	1142	Synechocystis	0.000100190261306221
550	1	L050_1	1194	2.85998813676921e-05	1	1	S	1147	Synechocystis sp. PCC 6714	0.000100190261306221
550	1	L050_1	1195	2.85998813676921e-05	1	0	C	307596	Gloeobacteria	0.000100190261306221
550	1	L050_1	1196	2.85998813676921e-05	1	0	O	307595	Gloeobacterales	0.000100190261306221
550	1	L050_1	1197	2.85998813676921e-05	1	0	F	1890422	Gloeobacteraceae	0.000100190261306221
550	1	L050_1	1198	2.85998813676921e-05	1	0	G	33071	Gloeobacter	0.000100190261306221
550	1	L050_1	1199	2.85998813676921e-05	1	0	S	33072	Gloeobacter violaceus	0.000100190261306221
550	1	L050_1	1202	2.85998813676921e-05	1	0	O	1118	Chroococcales	0.000100190261306221
550	1	L050_1	1203	2.85998813676921e-05	1	0	F	1890449	Microcystaceae	0.000100190261306221
550	1	L050_1	1204	2.85998813676921e-05	1	0	G	1125	Microcystis	0.000100190261306221
550	1	L050_1	1205	2.85998813676921e-05	1	0	S	1126	Microcystis aeruginosa	0.000100190261306221
550	1	L050_1	1207	0.000257398932309229	9	0	P	200795	Chloroflexi	0.000901712351755985
550	1	L050_1	1208	0.000171599288206153	6	0	C	292625	Anaerolineae	0.000601141567837323
550	1	L050_1	1209	0.000171599288206153	6	0	O	292629	Anaerolineales	0.000601141567837323
550	1	L050_1	1210	0.000171599288206153	6	3	F	292628	Anaerolineaceae	0.000601141567837323
550	1	L050_1	1211	8.57996441030763e-05	3	0	G	2019482	Brevefilum	0.000300570783918662
550	1	L050_1	1212	8.57996441030763e-05	3	3	S	1986204	Brevefilum fermentans	0.000300570783918662
550	1	L050_1	1213	2.85998813676921e-05	1	0	C	32061	Chloroflexia	0.000100190261306221
550	1	L050_1	1214	2.85998813676921e-05	1	0	O	32064	Chloroflexales	0.000100190261306221
550	1	L050_1	1216	2.85998813676921e-05	1	0	F	1508635	Roseiflexaceae	0.000100190261306221
550	1	L050_1	1217	2.85998813676921e-05	1	0	G	120961	Roseiflexus	0.000100190261306221
550	1	L050_1	1218	2.85998813676921e-05	1	0	S	120962	Roseiflexus castenholzii	0.000100190261306221
550	1	L050_1	1220	2.85998813676921e-05	1	0	C	301297	Dehalococcoidia	0.000100190261306221
550	1	L050_1	1221	2.85998813676921e-05	1	0	O	1202465	Dehalococcoidales	0.000100190261306221
550	1	L050_1	1222	2.85998813676921e-05	1	0	F	1202464	Dehalococcoidaceae	0.000100190261306221
550	1	L050_1	1223	2.85998813676921e-05	1	0	G	61434	Dehalococcoides	0.000100190261306221
550	1	L050_1	1224	2.85998813676921e-05	1	0	S	61435	Dehalococcoides mccartyi	0.000100190261306221
550	1	L050_1	1226	2.85998813676921e-05	1	0	C	1382928	Ardenticatenia	0.000100190261306221
550	1	L050_1	1227	2.85998813676921e-05	1	0	O	1382929	Ardenticatenales	0.000100190261306221
550	1	L050_1	1228	2.85998813676921e-05	1	0	F	1382930	Ardenticatenaceae	0.000100190261306221
550	1	L050_1	1229	2.85998813676921e-05	1	0	G	1988031	Candidatus Promineofilum	0.000100190261306221
550	1	L050_1	1230	2.85998813676921e-05	1	1	S	1806508	Candidatus Promineofilum breve	0.000100190261306221
550	1	L050_1	1233	3.78553749759046	132362	500	P	976	Bacteroidetes	13.261383367014
550	1	L050_1	1234	3.76840616865121	131763	11	C	200643	Bacteroidia	13.2013694004915
550	1	L050_1	1235	3.7680629700748	131751	5615	O	171549	Bacteroidales	13.2001671173559
550	1	L050_1	1236	1.7414181765974	60889	0	F	815	Bacteroidaceae	6.10048482067446
550	1	L050_1	1237	1.7414181765974	60889	3523	G	816	Bacteroides	6.10048482067446
550	1	L050_1	1238	0.605488088435409	21171	15073	S	821	Bacteroides vulgatus	2.12112802211399
550	1	L050_1	1240	0.294635977849964	10302	10295	S	28116	Bacteroides ovatus	1.03216007197668
550	1	L050_1	1242	0.204174553083954	7139	5086	S	818	Bacteroides thetaiotaomicron	0.715258275465108
550	1	L050_1	1244	0.164992715610216	5769	5769	S	47678	Bacteroides caccae	0.577997617475586
550	1	L050_1	1245	0.11797451064173	4125	4125	S	1796613	Bacteroides caecimuris	0.41328482788816
550	1	L050_1	1246	0.107878752518935	3772	0	S	357276	Bacteroides dorei	0.377917665647064
550	1	L050_1	1248	0.0619473430424211	2166	2166	S	246787	Bacteroides cellulosilyticus	0.217012105989274
550	1	L050_1	1249	0.0569709636844426	1992	1159	S	817	Bacteroides fragilis	0.199579000521991
550	1	L050_1	1253	0.00840836512210147	294	0	S	290053	Bacteroides helcogenes	0.0294559368240288
550	1	L050_1	1255	0.00740736927423225	259	0	S	376805	Bacteroides salanitronis	0.0259492776783111
550	1	L050_1	1257	0.00523377829028765	183	0	S	151276	Bacteroides coprosuis	0.0183348178190384
550	1	L050_1	1259	0.00408978303557997	143	143	S	28113	Bacteroides heparinolyticus	0.0143272073667895
550	1	L050_1	1260	0.0014585939497523	51	51	S	28119	Bacteroides zoogleoformans	0.00510970332661725
550	1	L050_1	1261	0.858883037353161	30031	13	F	171550	Rikenellaceae	3.00881373728711
550	1	L050_1	1262	0.857967841149395	29999	3469	G	239759	Alistipes	3.00560764892531
550	1	L050_1	1263	0.552549708023811	19320	0	S	214856	Alistipes finegoldii	1.93567584843618
550	1	L050_1	1265	0.20620514466106	7210	0	S	328814	Alistipes shahii	0.72237178401785
550	1	L050_1	1267	0.00054339774598615	19	0	G	1611681	Mucinivorans	0.00190361496481819
550	1	L050_1	1268	0.00054339774598615	19	19	S	1433126	Mucinivorans hirudinis	0.00190361496481819
550	1	L050_1	1269	0.636347360431149	22250	2	F	2005525	Tannerellaceae	2.22923331406341
550	1	L050_1	1270	0.635575163634221	22223	8595	G	375288	Parabacteroides	2.22652817700814
550	1	L050_1	1271	0.195708988199117	6843	6843	S	2025876	Parabacteroides sp. CT06	0.685601958118467
550	1	L050_1	1272	0.194050195079791	6785	0	S	823	Parabacteroides distasonis	0.679790922962706
550	1	L050_1	1274	0.000714997034192302	25	6	G	195950	Tannerella	0.00250475653265551
550	1	L050_1	1275	0.000428998220515381	15	15	S	712710	Tannerella sp. oral taxon HOT-286	0.00150285391959331
550	1	L050_1	1276	0.000114399525470768	4	2	S	28112	Tannerella forsythia	0.000400761045224882
550	1	L050_1	1279	0.266665293872361	9324	0	F	1853231	Odoribacteraceae	0.9341739964192
550	1	L050_1	1280	0.266665293872361	9324	0	G	283168	Odoribacter	0.9341739964192
550	1	L050_1	1281	0.266665293872361	9324	9317	S	28118	Odoribacter splanchnicus	0.9341739964192
550	1	L050_1	1283	0.094093609699707	3290	0	F	171552	Prevotellaceae	0.329625959697465
550	1	L050_1	1284	0.094093609699707	3290	689	G	838	Prevotella	0.329625959697465
550	1	L050_1	1285	0.0236235020097137	826	826	S	28131	Prevotella intermedia	0.0827571558389381
550	1	L050_1	1286	0.0147003390229937	514	0	S	839	Prevotella ruminicola	0.0514977943113973
550	1	L050_1	1288	0.011239753377503	393	0	S	589436	Prevotella fusca	0.0393747726933447
550	1	L050_1	1290	0.00640637342636303	224	224	S	76123	Prevotella enoeca	0.0224426185325934
550	1	L050_1	1291	0.00523377829028765	183	0	S	52227	Prevotella dentalis	0.0183348178190384
550	1	L050_1	1293	0.00403258327284458	141	0	S	652716	Prevotella sp. oral taxon 299	0.0141268268441771
550	1	L050_1	1295	0.00383238410327074	134	134	S	28132	Prevotella melaninogenica	0.0134254950150335
550	1	L050_1	1296	0.00306018730634305	107	107	S	1177574	Prevotella jejuni	0.0107203579597656
550	1	L050_1	1297	0.00148719383111999	52	0	S	589437	Prevotella scopos	0.00520989358792347
550	1	L050_1	1299	0.000772196796927686	27	0	S	28129	Prevotella denticola	0.00270513705526795
550	1	L050_1	1301	0.00654937283320149	229	0	F	2005519	Barnesiellaceae	0.0229435698391245
550	1	L050_1	1302	0.00654937283320149	229	0	G	397864	Barnesiella	0.0229435698391245
550	1	L050_1	1303	0.00654937283320149	229	0	S	397865	Barnesiella viscericola	0.0229435698391245
550	1	L050_1	1305	0.00208779133984152	73	0	F	2005473	Muribaculaceae	0.0073138890753541
550	1	L050_1	1306	0.00208779133984152	73	0	G	1918540	Muribaculum	0.0073138890753541
550	1	L050_1	1307	0.00208779133984152	73	73	S	1796646	Muribaculum intestinale	0.0073138890753541
550	1	L050_1	1308	0.000772196796927686	27	0	F	171551	Porphyromonadaceae	0.00270513705526795
550	1	L050_1	1309	0.000571997627353842	20	1	G	836	Porphyromonas	0.00200380522612441
550	1	L050_1	1310	0.000257398932309229	9	9	S	837	Porphyromonas gingivalis	0.000901712351755985
550	1	L050_1	1311	0.000200199169573845	7	0	S	28123	Porphyromonas asaccharolytica	0.000701331829143544
550	1	L050_1	1313	8.57996441030763e-05	3	3	S	393921	Porphyromonas crevioricanis	0.000300570783918662
550	1	L050_1	1314	0.000114399525470768	4	0	G	307628	Petrimonas	0.000400761045224882
550	1	L050_1	1315	0.000114399525470768	4	4	S	1642646	Petrimonas mucosa	0.000400761045224882
550	1	L050_1	1316	8.57996441030763e-05	3	0	G	1784836	Fermentimonas	0.000300570783918662
550	1	L050_1	1317	8.57996441030763e-05	3	3	S	1562970	Fermentimonas caenicola	0.000300570783918662
550	1	L050_1	1319	0.000371798457779997	13	0	G	511434	Candidatus Azobacteroides	0.00130247339698087
550	1	L050_1	1320	0.000371798457779997	13	0	S	511435	Candidatus Azobacteroides pseudotrichonymphae	0.00130247339698087
550	1	L050_1	1323	0.000171599288206153	6	6	S	1400053	Bacteroidales bacterium CF	0.000601141567837323
550	1	L050_1	1324	8.57996441030763e-05	3	0	F	2005523	Paludibacteraceae	0.000300570783918662
550	1	L050_1	1325	8.57996441030763e-05	3	0	G	346096	Paludibacter	0.000300570783918662
550	1	L050_1	1326	8.57996441030763e-05	3	0	S	185300	Paludibacter propionicigenes	0.000300570783918662
550	1	L050_1	1328	2.85998813676921e-05	1	0	F	2005520	Dysgonamonadaceae	0.000100190261306221
550	1	L050_1	1329	2.85998813676921e-05	1	0	G	294702	Proteiniphilum	0.000100190261306221
550	1	L050_1	1330	2.85998813676921e-05	1	1	S	1642647	Proteiniphilum saccharofermentans	0.000100190261306221
550	1	L050_1	1331	2.85998813676921e-05	1	0	O	1970189	Marinilabiliales	0.000100190261306221
550	1	L050_1	1332	2.85998813676921e-05	1	0	F	1573805	Marinifilaceae	0.000100190261306221
550	1	L050_1	1334	2.85998813676921e-05	1	1	S	1717717	Marinifilaceae bacterium SPP2	0.000100190261306221
550	1	L050_1	1335	0.00237379015351844	83	0	C	117743	Flavobacteriia	0.0083157916884163
550	1	L050_1	1336	0.00237379015351844	83	0	O	200644	Flavobacteriales	0.0083157916884163
550	1	L050_1	1337	0.0021735909839446	76	2	F	49546	Flavobacteriaceae	0.00761445985927276
550	1	L050_1	1338	0.00165879311932614	58	0	G	28250	Ornithobacterium	0.00581103515576079
550	1	L050_1	1339	0.00165879311932614	58	4	S	28251	Ornithobacterium rhinotracheale	0.00581103515576079
550	1	L050_1	1341	0.000285998813676921	10	3	G	1016	Capnocytophaga	0.00100190261306221
550	1	L050_1	1342	0.00014299940683846	5	5	S	1019	Capnocytophaga sputigena	0.000500951306531103
550	1	L050_1	1343	2.85998813676921e-05	1	1	S	1017	Capnocytophaga gingivalis	0.000100190261306221
550	1	L050_1	1344	2.85998813676921e-05	1	1	S	209053	Capnocytophaga sp. ChDC OS43	0.000100190261306221
550	1	L050_1	1345	5.71997627353842e-05	2	0	G	363408	Nonlabens	0.000200380522612441
550	1	L050_1	1346	5.71997627353842e-05	2	2	S	319236	Nonlabens sediminis	0.000200380522612441
550	1	L050_1	1347	2.85998813676921e-05	1	0	G	252356	Maribacter	0.000100190261306221
550	1	L050_1	1348	2.85998813676921e-05	1	1	S	313603	Maribacter sp. HTCC2170	0.000100190261306221
550	1	L050_1	1349	2.85998813676921e-05	1	1	G	237	Flavobacterium	0.000100190261306221
550	1	L050_1	1350	2.85998813676921e-05	1	0	G	76831	Myroides	0.000100190261306221
550	1	L050_1	1351	2.85998813676921e-05	1	1	S	480520	Myroides profundi	0.000100190261306221
550	1	L050_1	1352	2.85998813676921e-05	1	0	G	112040	Zobellia	0.000100190261306221
550	1	L050_1	1353	2.85998813676921e-05	1	1	S	63186	Zobellia galactanivorans	0.000100190261306221
550	1	L050_1	1354	0.000200199169573845	7	0	F	39782	Blattabacteriaceae	0.000701331829143544
550	1	L050_1	1355	0.000200199169573845	7	2	G	34098	Blattabacterium	0.000701331829143544
550	1	L050_1	1356	0.000114399525470768	4	4	S	164514	Blattabacterium punctulatus	0.000400761045224882
550	1	L050_1	1357	2.85998813676921e-05	1	0	S	367806	Blattabacterium sp. (Blatta orientalis)	0.000100190261306221
550	1	L050_1	1359	0.000343198576412305	12	0	C	768503	Cytophagia	0.00120228313567465
550	1	L050_1	1360	0.000343198576412305	12	0	O	768507	Cytophagales	0.00120228313567465
550	1	L050_1	1361	0.00014299940683846	5	0	F	89373	Cytophagaceae	0.000500951306531103
550	1	L050_1	1362	0.000114399525470768	4	0	G	978	Cytophaga	0.000400761045224882
550	1	L050_1	1363	0.000114399525470768	4	0	S	985	Cytophaga hutchinsonii	0.000400761045224882
550	1	L050_1	1365	2.85998813676921e-05	1	0	G	120831	Dyadobacter	0.000100190261306221
550	1	L050_1	1366	2.85998813676921e-05	1	0	S	94254	Dyadobacter fermentans	0.000100190261306221
550	1	L050_1	1368	0.00014299940683846	5	0	F	1853232	Hymenobacteraceae	0.000500951306531103
550	1	L050_1	1369	8.57996441030763e-05	3	3	G	89966	Hymenobacter	0.000300570783918662
550	1	L050_1	1370	5.71997627353842e-05	2	1	G	323449	Pontibacter	0.000200380522612441
550	1	L050_1	1371	2.85998813676921e-05	1	1	S	400092	Pontibacter korlensis	0.000100190261306221
550	1	L050_1	1372	2.85998813676921e-05	1	0	F	1501348	Amoebophilaceae	0.000100190261306221
550	1	L050_1	1373	2.85998813676921e-05	1	0	G	273135	Candidatus Cardinium	0.000100190261306221
550	1	L050_1	1374	2.85998813676921e-05	1	1	S	247481	Candidatus Cardinium hertigii	0.000100190261306221
550	1	L050_1	1375	2.85998813676921e-05	1	0	F	1853234	Persicobacteraceae	0.000100190261306221
550	1	L050_1	1376	2.85998813676921e-05	1	0	G	59740	Persicobacter	0.000100190261306221
550	1	L050_1	1377	2.85998813676921e-05	1	1	S	1085624	Persicobacter sp. JZB09	0.000100190261306221
550	1	L050_1	1378	0.000114399525470768	4	0	C	117747	Sphingobacteriia	0.000400761045224882
550	1	L050_1	1379	0.000114399525470768	4	0	O	200666	Sphingobacteriales	0.000400761045224882
550	1	L050_1	1380	0.000114399525470768	4	0	F	84566	Sphingobacteriaceae	0.000400761045224882
550	1	L050_1	1381	8.57996441030763e-05	3	2	G	423349	Mucilaginibacter	0.000300570783918662
550	1	L050_1	1382	2.85998813676921e-05	1	1	S	1300914	Mucilaginibacter sp. PAMC 26640	0.000100190261306221
550	1	L050_1	1383	2.85998813676921e-05	1	0	G	28453	Sphingobacterium	0.000100190261306221
550	1	L050_1	1384	2.85998813676921e-05	1	1	S	1538644	Sphingobacterium sp. ML3W	0.000100190261306221
550	1	L050_1	1385	0.00014299940683846	5	0	P	1090	Chlorobi	0.000500951306531103
550	1	L050_1	1386	0.00014299940683846	5	0	C	191410	Chlorobia	0.000500951306531103
550	1	L050_1	1387	0.00014299940683846	5	0	O	191411	Chlorobiales	0.000500951306531103
550	1	L050_1	1388	0.00014299940683846	5	1	F	191412	Chlorobiaceae	0.000500951306531103
550	1	L050_1	1390	8.57996441030763e-05	3	0	G	1091	Chlorobium	0.000300570783918662
550	1	L050_1	1391	8.57996441030763e-05	3	0	S	1096	Chlorobium phaeobacteroides	0.000300570783918662
550	1	L050_1	1393	2.85998813676921e-05	1	0	G	1101	Prosthecochloris	0.000100190261306221
550	1	L050_1	1394	2.85998813676921e-05	1	1	S	1868325	Prosthecochloris sp. CIB 2401	0.000100190261306221
550	1	L050_1	1395	2.85998813676921e-05	1	0	P	142182	Gemmatimonadetes	0.000100190261306221
550	1	L050_1	1396	2.85998813676921e-05	1	0	C	219685	Gemmatimonadetes	0.000100190261306221
550	1	L050_1	1397	2.85998813676921e-05	1	0	O	219686	Gemmatimonadales	0.000100190261306221
550	1	L050_1	1398	2.85998813676921e-05	1	0	F	219687	Gemmatimonadaceae	0.000100190261306221
550	1	L050_1	1399	2.85998813676921e-05	1	0	G	1706036	Gemmatirosa	0.000100190261306221
550	1	L050_1	1400	2.85998813676921e-05	1	1	S	861299	Gemmatirosa kalamazoonesis	0.000100190261306221
550	1	L050_1	1401	0.054339774598615	1900	83	P	1224	Proteobacteria	0.190361496481819
550	1	L050_1	1403	0.0279706839776029	978	0	C	29547	Epsilonproteobacteria	0.0979860755574837
550	1	L050_1	1404	0.0279706839776029	978	1	O	213849	Campylobacterales	0.0979860755574837
550	1	L050_1	1405	0.0279134842148675	976	0	F	72294	Campylobacteraceae	0.0977856950348712
550	1	L050_1	1406	0.0279134842148675	976	128	G	194	Campylobacter	0.0977856950348712
550	1	L050_1	1407	0.016530731430526	578	271	S	197	Campylobacter jejuni	0.0579099710349955
550	1	L050_1	1410	0.00697837105371687	244	212	S	195	Campylobacter coli	0.0244464237587178
550	1	L050_1	1412	0.000457598101883073	16	16	S	824	Campylobacter gracilis	0.00160304418089953
550	1	L050_1	1413	0.000114399525470768	4	1	S	199	Campylobacter concisus	0.000400761045224882
550	1	L050_1	1415	0.000114399525470768	4	0	S	75658	Campylobacter lanienae	0.000400761045224882
550	1	L050_1	1417	5.71997627353842e-05	2	0	S	200	Campylobacter curvus	0.000200380522612441
550	1	L050_1	1419	2.85998813676921e-05	1	0	F	72293	Helicobacteraceae	0.000100190261306221
550	1	L050_1	1420	2.85998813676921e-05	1	1	G	202746	Sulfurimonas	0.000100190261306221
550	1	L050_1	1421	0.00743596915559994	260	5	C	28221	Deltaproteobacteria	0.0260494679396173
550	1	L050_1	1422	0.00626337401952457	219	3	O	213115	Desulfovibrionales	0.0219416672260623
550	1	L050_1	1423	0.0061489744940538	215	13	F	194924	Desulfovibrionaceae	0.0215409061808374
550	1	L050_1	1424	0.0043185820865215	151	50	G	872	Desulfovibrio	0.0151287294572393
550	1	L050_1	1425	0.000714997034192302	25	25	S	901	Desulfovibrio piger	0.00250475653265551
550	1	L050_1	1426	0.00054339774598615	19	8	S	881	Desulfovibrio vulgaris	0.00190361496481819
550	1	L050_1	1429	0.00054339774598615	19	19	S	1725232	Candidatus Desulfovibrio trichonymphae	0.00190361496481819
550	1	L050_1	1430	0.000314598695044613	11	11	S	44742	Desulfovibrio fairfieldensis	0.00110209287436843
550	1	L050_1	1431	0.000257398932309229	9	0	S	58180	Desulfovibrio alaskensis	0.000901712351755985
550	1	L050_1	1433	0.000257398932309229	9	0	S	184917	Desulfovibrio magneticus	0.000901712351755985
550	1	L050_1	1435	8.57996441030763e-05	3	0	S	873	Desulfovibrio africanus	0.000300570783918662
550	1	L050_1	1437	5.71997627353842e-05	2	0	S	879	Desulfovibrio gigas	0.000200380522612441
550	1	L050_1	1439	5.71997627353842e-05	2	0	S	191026	Desulfovibrio hydrothermalis	0.000200380522612441
550	1	L050_1	1441	2.85998813676921e-05	1	0	S	876	Desulfovibrio desulfuricans	0.000100190261306221
550	1	L050_1	1443	2.85998813676921e-05	1	1	S	644968	Desulfovibrio sp. FW1012B	0.000100190261306221
550	1	L050_1	1444	0.00122979489881076	43	0	G	41707	Lawsonia	0.00430818123616748
550	1	L050_1	1445	0.00122979489881076	43	43	S	29546	Lawsonia intracellularis	0.00430818123616748
550	1	L050_1	1446	0.000228799050941537	8	0	G	2035811	Pseudodesulfovibrio	0.000801522090449764
550	1	L050_1	1447	0.00014299940683846	5	0	S	182210	Pseudodesulfovibrio aespoeensis	0.000500951306531103
550	1	L050_1	1449	5.71997627353842e-05	2	2	S	1716143	Pseudodesulfovibrio indicus	0.000200380522612441
550	1	L050_1	1450	2.85998813676921e-05	1	0	S	879567	Pseudodesulfovibrio piezophilus	0.000100190261306221
550	1	L050_1	1452	2.85998813676921e-05	1	0	F	213116	Desulfomicrobiaceae	0.000100190261306221
550	1	L050_1	1453	2.85998813676921e-05	1	0	G	898	Desulfomicrobium	0.000100190261306221
550	1	L050_1	1454	2.85998813676921e-05	1	0	S	899	Desulfomicrobium baculatum	0.000100190261306221
550	1	L050_1	1456	0.000428998220515381	15	0	O	213118	Desulfobacterales	0.00150285391959331
550	1	L050_1	1457	0.000343198576412305	12	0	F	213119	Desulfobacteraceae	0.00120228313567465
550	1	L050_1	1458	0.000200199169573845	7	0	G	2289	Desulfobacter	0.000701331829143544
550	1	L050_1	1459	0.000200199169573845	7	0	S	2293	Desulfobacter postgatei	0.000701331829143544
550	1	L050_1	1461	8.57996441030763e-05	3	0	G	218207	Desulfatibacillum	0.000300570783918662
550	1	L050_1	1462	8.57996441030763e-05	3	0	S	259354	Desulfatibacillum alkenivorans	0.000300570783918662
550	1	L050_1	1464	2.85998813676921e-05	1	0	G	896	Desulfococcus	0.000100190261306221
550	1	L050_1	1465	2.85998813676921e-05	1	1	S	897	Desulfococcus multivorans	0.000100190261306221
550	1	L050_1	1466	2.85998813676921e-05	1	0	G	28222	Desulfobacula	0.000100190261306221
550	1	L050_1	1467	2.85998813676921e-05	1	0	S	28223	Desulfobacula toluolica	0.000100190261306221
550	1	L050_1	1469	8.57996441030763e-05	3	0	F	213121	Desulfobulbaceae	0.000300570783918662
550	1	L050_1	1470	2.85998813676921e-05	1	0	G	53318	Desulfocapsa	0.000100190261306221
550	1	L050_1	1471	2.85998813676921e-05	1	0	S	65555	Desulfocapsa sulfexigens	0.000100190261306221
550	1	L050_1	1473	2.85998813676921e-05	1	0	G	109168	Desulfotalea	0.000100190261306221
550	1	L050_1	1474	2.85998813676921e-05	1	0	S	84980	Desulfotalea psychrophila	0.000100190261306221
550	1	L050_1	1476	2.85998813676921e-05	1	0	G	427922	Desulfurivibrio	0.000100190261306221
550	1	L050_1	1477	2.85998813676921e-05	1	0	S	427923	Desulfurivibrio alkaliphilus	0.000100190261306221
550	1	L050_1	1479	0.000285998813676921	10	0	O	29	Myxococcales	0.00100190261306221
550	1	L050_1	1481	8.57996441030763e-05	3	1	F	31	Myxococcaceae	0.000300570783918662
550	1	L050_1	1482	5.71997627353842e-05	2	0	G	32	Myxococcus	0.000200380522612441
550	1	L050_1	1483	2.85998813676921e-05	1	0	S	34	Myxococcus xanthus	0.000100190261306221
550	1	L050_1	1485	2.85998813676921e-05	1	0	S	83455	Myxococcus stipitatus	0.000100190261306221
550	1	L050_1	1487	2.85998813676921e-05	1	0	F	1524213	Vulgatibacteraceae	0.000100190261306221
550	1	L050_1	1488	2.85998813676921e-05	1	0	G	1524214	Vulgatibacter	0.000100190261306221
550	1	L050_1	1489	2.85998813676921e-05	1	1	S	1391653	Vulgatibacter incomptus	0.000100190261306221
550	1	L050_1	1490	2.85998813676921e-05	1	0	F	1524215	Anaeromyxobacteraceae	0.000100190261306221
550	1	L050_1	1491	2.85998813676921e-05	1	0	G	161492	Anaeromyxobacter	0.000100190261306221
550	1	L050_1	1492	2.85998813676921e-05	1	1	S	404589	Anaeromyxobacter sp. Fw109-5	0.000100190261306221
550	1	L050_1	1494	0.000114399525470768	4	0	F	49	Polyangiaceae	0.000400761045224882
550	1	L050_1	1495	8.57996441030763e-05	3	0	G	39643	Sorangium	0.000300570783918662
550	1	L050_1	1496	8.57996441030763e-05	3	2	S	56	Sorangium cellulosum	0.000300570783918662
550	1	L050_1	1498	2.85998813676921e-05	1	0	G	50	Chondromyces	0.000100190261306221
550	1	L050_1	1499	2.85998813676921e-05	1	1	S	52	Chondromyces crocatus	0.000100190261306221
550	1	L050_1	1501	2.85998813676921e-05	1	0	F	224464	Kofleriaceae	0.000100190261306221
550	1	L050_1	1502	2.85998813676921e-05	1	0	G	162027	Haliangium	0.000100190261306221
550	1	L050_1	1503	2.85998813676921e-05	1	0	S	80816	Haliangium ochraceum	0.000100190261306221
550	1	L050_1	1505	0.000285998813676921	10	0	O	69541	Desulfuromonadales	0.00100190261306221
550	1	L050_1	1506	0.000228799050941537	8	0	F	213422	Geobacteraceae	0.000801522090449764
550	1	L050_1	1507	0.000171599288206153	6	1	G	28231	Geobacter	0.000601141567837323
550	1	L050_1	1508	8.57996441030763e-05	3	0	S	351604	Geobacter uraniireducens	0.000300570783918662
550	1	L050_1	1510	2.85998813676921e-05	1	0	S	225194	Geobacter bemidjiensis	0.000100190261306221
550	1	L050_1	1512	2.85998813676921e-05	1	1	S	443144	Geobacter sp. M21	0.000100190261306221
550	1	L050_1	1513	5.71997627353842e-05	2	0	G	392332	Geoalkalibacter	0.000200380522612441
550	1	L050_1	1514	5.71997627353842e-05	2	2	S	483547	Geoalkalibacter subterraneus	0.000200380522612441
550	1	L050_1	1515	5.71997627353842e-05	2	0	F	213421	Desulfuromonadaceae	0.000200380522612441
550	1	L050_1	1516	2.85998813676921e-05	1	0	G	18	Pelobacter	0.000100190261306221
550	1	L050_1	1517	2.85998813676921e-05	1	0	S	29543	Pelobacter propionicus	0.000100190261306221
550	1	L050_1	1519	2.85998813676921e-05	1	0	G	890	Desulfuromonas	0.000100190261306221
550	1	L050_1	1520	2.85998813676921e-05	1	1	S	1823759	Desulfuromonas sp. DDH964	0.000100190261306221
550	1	L050_1	1521	2.85998813676921e-05	1	0	O	213462	Syntrophobacterales	0.000100190261306221
550	1	L050_1	1522	2.85998813676921e-05	1	0	F	213465	Syntrophobacteraceae	0.000100190261306221
550	1	L050_1	1523	2.85998813676921e-05	1	0	G	29526	Syntrophobacter	0.000100190261306221
550	1	L050_1	1524	2.85998813676921e-05	1	0	S	119484	Syntrophobacter fumaroxidans	0.000100190261306221
550	1	L050_1	1526	0.00714997034192302	250	11	C	1236	Gammaproteobacteria	0.0250475653265551
550	1	L050_1	1527	0.00337478600138767	118	7	O	91347	Enterobacterales	0.011822450834134
550	1	L050_1	1528	0.00237379015351844	83	28	F	543	Enterobacteriaceae	0.0083157916884163
550	1	L050_1	1529	0.00102959572923692	36	4	G	561	Escherichia	0.00360684940702394
550	1	L050_1	1530	0.000915196203766147	32	32	S	562	Escherichia coli	0.00320608836179906
550	1	L050_1	1531	0.000200199169573845	7	1	G	547	Enterobacter	0.000701331829143544
550	1	L050_1	1533	2.85998813676921e-05	1	0	S	550	Enterobacter cloacae	0.000100190261306221
550	1	L050_1	1536	2.85998813676921e-05	1	1	S	69218	Enterobacter cancerogenus	0.000100190261306221
550	1	L050_1	1537	2.85998813676921e-05	1	1	S	1812935	Enterobacter roggenkampii	0.000100190261306221
550	1	L050_1	1538	2.85998813676921e-05	1	1	S	1870930	Enterobacter cloacae complex sp. 35734	0.000100190261306221
550	1	L050_1	1539	2.85998813676921e-05	1	1	S	1692238	Enterobacter sp. FY-07	0.000100190261306221
550	1	L050_1	1542	5.71997627353842e-05	2	0	G	472825	Candidatus Purcelliella	0.000200380522612441
550	1	L050_1	1543	5.71997627353842e-05	2	2	S	472834	Candidatus Purcelliella pentastirinorum	0.000200380522612441
550	1	L050_1	1544	5.71997627353842e-05	2	0	G	1906661	Candidatus Gullanella	0.000200380522612441
550	1	L050_1	1545	5.71997627353842e-05	2	2	S	1070130	Candidatus Gullanella endobia	0.000200380522612441
550	1	L050_1	1546	0.000114399525470768	4	0	G	570	Klebsiella	0.000400761045224882
550	1	L050_1	1547	0.000114399525470768	4	2	S	573	Klebsiella pneumoniae	0.000400761045224882
550	1	L050_1	1549	5.71997627353842e-05	2	0	G	590	Salmonella	0.000200380522612441
550	1	L050_1	1550	2.85998813676921e-05	1	0	S	28901	Salmonella enterica	0.000100190261306221
550	1	L050_1	1553	2.85998813676921e-05	1	1	S	54736	Salmonella bongori	0.000100190261306221
550	1	L050_1	1554	2.85998813676921e-05	1	0	G	544	Citrobacter	0.000100190261306221
550	1	L050_1	1556	2.85998813676921e-05	1	0	G	929812	Gibbsiella	0.000100190261306221
550	1	L050_1	1557	2.85998813676921e-05	1	1	S	929813	Gibbsiella quercinecans	0.000100190261306221
550	1	L050_1	1558	0.000285998813676921	10	2	F	1903411	Yersiniaceae	0.00100190261306221
550	1	L050_1	1559	0.000200199169573845	7	1	G	613	Serratia	0.000701331829143544
550	1	L050_1	1560	8.57996441030763e-05	3	3	S	61651	Serratia ficaria	0.000300570783918662
550	1	L050_1	1561	2.85998813676921e-05	1	1	S	615	Serratia marcescens	0.000100190261306221
550	1	L050_1	1562	2.85998813676921e-05	1	1	S	614	Serratia liquefaciens	0.000100190261306221
550	1	L050_1	1563	2.85998813676921e-05	1	0	S	82996	Serratia plymuthica	0.000100190261306221
550	1	L050_1	1565	2.85998813676921e-05	1	1	G	629	Yersinia	0.000100190261306221
550	1	L050_1	1566	0.000228799050941537	8	0	F	1903409	Erwiniaceae	0.000801522090449764
550	1	L050_1	1567	0.000228799050941537	8	0	G	53335	Pantoea	0.000801522090449764
550	1	L050_1	1569	0.000171599288206153	6	6	S	549	Pantoea agglomerans	0.000601141567837323
550	1	L050_1	1570	2.85998813676921e-05	1	1	S	470934	Pantoea vagans	0.000100190261306221
550	1	L050_1	1571	2.85998813676921e-05	1	1	S	665914	Pantoea gaviniae	0.000100190261306221
550	1	L050_1	1572	8.57996441030763e-05	3	0	F	1903410	Pectobacteriaceae	0.000300570783918662
550	1	L050_1	1573	5.71997627353842e-05	2	1	G	204037	Dickeya	0.000200380522612441
550	1	L050_1	1574	2.85998813676921e-05	1	0	S	556	Dickeya chrysanthemi	0.000100190261306221
550	1	L050_1	1576	2.85998813676921e-05	1	1	G	122277	Pectobacterium	0.000100190261306221
550	1	L050_1	1578	5.71997627353842e-05	2	0	G	702	Plesiomonas	0.000200380522612441
550	1	L050_1	1579	5.71997627353842e-05	2	2	S	703	Plesiomonas shigelloides	0.000200380522612441
550	1	L050_1	1580	5.71997627353842e-05	2	0	F	1903412	Hafniaceae	0.000200380522612441
550	1	L050_1	1581	5.71997627353842e-05	2	1	G	635	Edwardsiella	0.000200380522612441
550	1	L050_1	1582	2.85998813676921e-05	1	1	S	636	Edwardsiella tarda	0.000100190261306221
550	1	L050_1	1583	5.71997627353842e-05	2	0	F	1903414	Morganellaceae	0.000200380522612441
550	1	L050_1	1584	5.71997627353842e-05	2	0	G	29487	Photorhabdus	0.000200380522612441
550	1	L050_1	1585	5.71997627353842e-05	2	2	S	291112	Photorhabdus asymbiotica	0.000200380522612441
550	1	L050_1	1586	2.85998813676921e-05	1	0	F	1903416	Budviciaceae	0.000100190261306221
550	1	L050_1	1587	2.85998813676921e-05	1	0	G	82980	Leminorella	0.000100190261306221
550	1	L050_1	1588	2.85998813676921e-05	1	1	S	158841	Leminorella richardii	0.000100190261306221
550	1	L050_1	1589	0.00185899228889999	65	0	O	72274	Pseudomonadales	0.00651236698490433
550	1	L050_1	1590	0.00171599288206153	60	0	F	135621	Pseudomonadaceae	0.00601141567837323
550	1	L050_1	1591	0.00168739300069383	59	6	G	286	Pseudomonas	0.00591122541706701
550	1	L050_1	1593	0.00100099584786922	35	35	S	287	Pseudomonas aeruginosa	0.00350665914571772
550	1	L050_1	1594	2.85998813676921e-05	1	1	S	300	Pseudomonas mendocina	0.000100190261306221
550	1	L050_1	1596	5.71997627353842e-05	2	2	S	76758	Pseudomonas orientalis	0.000200380522612441
550	1	L050_1	1597	5.71997627353842e-05	2	0	S	294	Pseudomonas fluorescens	0.000200380522612441
550	1	L050_1	1599	2.85998813676921e-05	1	1	S	183795	Pseudomonas mediterranea	0.000100190261306221
550	1	L050_1	1600	5.71997627353842e-05	2	2	S	930166	Pseudomonas brassicacearum	0.000200380522612441
550	1	L050_1	1601	5.71997627353842e-05	2	2	S	219572	Pseudomonas antarctica	0.000200380522612441
550	1	L050_1	1603	5.71997627353842e-05	2	2	S	303	Pseudomonas putida	0.000200380522612441
550	1	L050_1	1604	2.85998813676921e-05	1	0	S	65741	Pseudomonas knackmussii	0.000100190261306221
550	1	L050_1	1606	2.85998813676921e-05	1	1	S	1930532	Pseudomonas sp. CC6-YY-74	0.000100190261306221
550	1	L050_1	1607	2.85998813676921e-05	1	1	S	2045200	Pseudomonas sp. s211(2017)	0.000100190261306221
550	1	L050_1	1609	2.85998813676921e-05	1	0	S	36746	Pseudomonas cichorii	0.000100190261306221
550	1	L050_1	1611	2.85998813676921e-05	1	1	S	198618	Pseudomonas umsongensis	0.000100190261306221
550	1	L050_1	1613	2.85998813676921e-05	1	1	S	587753	Pseudomonas chlororaphis	0.000100190261306221
550	1	L050_1	1614	2.85998813676921e-05	1	0	G	1849530	Oblitimonas	0.000100190261306221
550	1	L050_1	1615	2.85998813676921e-05	1	1	S	1697053	Oblitimonas alkaliphila	0.000100190261306221
550	1	L050_1	1616	0.00014299940683846	5	0	F	468	Moraxellaceae	0.000500951306531103
550	1	L050_1	1617	0.00014299940683846	5	4	G	469	Acinetobacter	0.000500951306531103
550	1	L050_1	1618	2.85998813676921e-05	1	1	S	28090	Acinetobacter lwoffii	0.000100190261306221
550	1	L050_1	1619	0.000314598695044613	11	0	O	135619	Oceanospirillales	0.00110209287436843
550	1	L050_1	1620	0.000200199169573845	7	1	F	28256	Halomonadaceae	0.000701331829143544
550	1	L050_1	1621	0.000114399525470768	4	2	G	2745	Halomonas	0.000400761045224882
550	1	L050_1	1622	2.85998813676921e-05	1	1	S	1897729	Halomonas aestuarii	0.000100190261306221
550	1	L050_1	1623	2.85998813676921e-05	1	1	S	1883416	Halomonas sp. 1513	0.000100190261306221
550	1	L050_1	1624	2.85998813676921e-05	1	0	G	376488	Halotalea	0.000100190261306221
550	1	L050_1	1625	2.85998813676921e-05	1	1	S	376489	Halotalea alkalilenta	0.000100190261306221
550	1	L050_1	1626	2.85998813676921e-05	1	0	G	404432	Salinicola	0.000100190261306221
550	1	L050_1	1627	2.85998813676921e-05	1	1	S	1771309	Salinicola tamaricis	0.000100190261306221
550	1	L050_1	1628	5.71997627353842e-05	2	0	F	135620	Oceanospirillaceae	0.000200380522612441
550	1	L050_1	1629	2.85998813676921e-05	1	0	G	28253	Marinomonas	0.000100190261306221
550	1	L050_1	1630	2.85998813676921e-05	1	1	S	178399	Marinomonas primoryensis	0.000100190261306221
550	1	L050_1	1631	2.85998813676921e-05	1	0	G	48075	Marinobacterium	0.000100190261306221
550	1	L050_1	1632	2.85998813676921e-05	1	1	S	1821621	Marinobacterium aestuarii	0.000100190261306221
550	1	L050_1	1633	5.71997627353842e-05	2	0	F	224372	Alcanivoracaceae	0.000200380522612441
550	1	L050_1	1634	5.71997627353842e-05	2	0	G	59753	Alcanivorax	0.000200380522612441
550	1	L050_1	1635	5.71997627353842e-05	2	2	S	2014542	Alcanivorax sp. N3-2A	0.000200380522612441
550	1	L050_1	1636	0.000285998813676921	10	1	O	135622	Alteromonadales	0.00100190261306221
550	1	L050_1	1637	0.000114399525470768	4	0	F	267890	Shewanellaceae	0.000400761045224882
550	1	L050_1	1638	0.000114399525470768	4	0	G	22	Shewanella	0.000400761045224882
550	1	L050_1	1639	5.71997627353842e-05	2	0	S	359303	Shewanella loihica	0.000200380522612441
550	1	L050_1	1641	5.71997627353842e-05	2	2	S	260364	Shewanella marisflavi	0.000200380522612441
550	1	L050_1	1642	0.000114399525470768	4	0	F	267892	Ferrimonadaceae	0.000400761045224882
550	1	L050_1	1643	0.000114399525470768	4	0	G	44011	Ferrimonas	0.000400761045224882
550	1	L050_1	1644	0.000114399525470768	4	0	S	44012	Ferrimonas balearica	0.000400761045224882
550	1	L050_1	1646	2.85998813676921e-05	1	0	F	72275	Alteromonadaceae	0.000100190261306221
550	1	L050_1	1647	2.85998813676921e-05	1	0	G	2742	Marinobacter	0.000100190261306221
550	1	L050_1	1648	2.85998813676921e-05	1	1	S	1749259	Marinobacter sp. LQ44	0.000100190261306221
550	1	L050_1	1649	0.000228799050941537	8	0	O	135623	Vibrionales	0.000801522090449764
550	1	L050_1	1650	0.000228799050941537	8	0	F	641	Vibrionaceae	0.000801522090449764
550	1	L050_1	1651	0.000228799050941537	8	6	G	662	Vibrio	0.000801522090449764
550	1	L050_1	1653	0.000171599288206153	6	0	O	135614	Xanthomonadales	0.000601141567837323
550	1	L050_1	1654	0.00014299940683846	5	1	F	32033	Xanthomonadaceae	0.000500951306531103
550	1	L050_1	1655	5.71997627353842e-05	2	0	G	338	Xanthomonas	0.000200380522612441
550	1	L050_1	1657	5.71997627353842e-05	2	1	S	346	Xanthomonas citri	0.000200380522612441
550	1	L050_1	1659	5.71997627353842e-05	2	0	G	40323	Stenotrophomonas	0.000200380522612441
550	1	L050_1	1660	5.71997627353842e-05	2	2	S	216778	Stenotrophomonas rhizophila	0.000200380522612441
550	1	L050_1	1661	2.85998813676921e-05	1	0	F	1775411	Rhodanobacteraceae	0.000100190261306221
550	1	L050_1	1662	2.85998813676921e-05	1	0	G	242605	Luteibacter	0.000100190261306221
550	1	L050_1	1663	2.85998813676921e-05	1	0	S	242606	Luteibacter rhizovicinus	0.000100190261306221
550	1	L050_1	1665	0.000114399525470768	4	0	O	135613	Chromatiales	0.000400761045224882
550	1	L050_1	1666	5.71997627353842e-05	2	0	F	72276	Ectothiorhodospiraceae	0.000200380522612441
550	1	L050_1	1667	5.71997627353842e-05	2	0	G	1765964	Acidihalobacter	0.000200380522612441
550	1	L050_1	1668	2.85998813676921e-05	1	1	S	160660	Acidihalobacter prosperus	0.000100190261306221
550	1	L050_1	1669	2.85998813676921e-05	1	1	S	1765967	Acidihalobacter ferrooxidans	0.000100190261306221
550	1	L050_1	1670	2.85998813676921e-05	1	0	F	1046	Chromatiaceae	0.000100190261306221
550	1	L050_1	1671	2.85998813676921e-05	1	0	G	156885	Thioflavicoccus	0.000100190261306221
550	1	L050_1	1672	2.85998813676921e-05	1	0	S	80679	Thioflavicoccus mobilis	0.000100190261306221
550	1	L050_1	1674	2.85998813676921e-05	1	0	F	255526	Halothiobacillaceae	0.000100190261306221
550	1	L050_1	1675	2.85998813676921e-05	1	1	G	109262	Halothiobacillus	0.000100190261306221
550	1	L050_1	1676	0.000114399525470768	4	0	O	135624	Aeromonadales	0.000400761045224882
550	1	L050_1	1677	0.000114399525470768	4	0	F	84642	Aeromonadaceae	0.000400761045224882
550	1	L050_1	1678	0.000114399525470768	4	2	G	642	Aeromonas	0.000400761045224882
550	1	L050_1	1679	2.85998813676921e-05	1	1	S	654	Aeromonas veronii	0.000100190261306221
550	1	L050_1	1680	2.85998813676921e-05	1	1	S	196024	Aeromonas dhakensis	0.000100190261306221
550	1	L050_1	1681	0.000114399525470768	4	0	O	135625	Pasteurellales	0.000400761045224882
550	1	L050_1	1682	0.000114399525470768	4	0	F	712	Pasteurellaceae	0.000400761045224882
550	1	L050_1	1683	8.57996441030763e-05	3	0	G	724	Haemophilus	0.000300570783918662
550	1	L050_1	1684	8.57996441030763e-05	3	3	S	730	Haemophilus ducreyi	0.000300570783918662
550	1	L050_1	1685	2.85998813676921e-05	1	0	G	75984	Mannheimia	0.000100190261306221
550	1	L050_1	1686	2.85998813676921e-05	1	0	S	75985	Mannheimia haemolytica	0.000100190261306221
550	1	L050_1	1690	2.85998813676921e-05	1	1	S	1248727	endosymbiont of unidentified scaly snail isolate Monju	0.000100190261306221
550	1	L050_1	1691	8.57996441030763e-05	3	0	O	72273	Thiotrichales	0.000300570783918662
550	1	L050_1	1692	8.57996441030763e-05	3	3	F	34064	Francisellaceae	0.000300570783918662
550	1	L050_1	1693	5.71997627353842e-05	2	0	O	118969	Legionellales	0.000200380522612441
550	1	L050_1	1694	5.71997627353842e-05	2	0	F	444	Legionellaceae	0.000200380522612441
550	1	L050_1	1695	5.71997627353842e-05	2	1	G	445	Legionella	0.000200380522612441
550	1	L050_1	1696	2.85998813676921e-05	1	1	S	1867846	Legionella clemsonensis	0.000100190261306221
550	1	L050_1	1697	2.85998813676921e-05	1	0	O	1692040	Acidiferrobacterales	0.000100190261306221
550	1	L050_1	1698	2.85998813676921e-05	1	0	F	1692041	Acidiferrobacteraceae	0.000100190261306221
550	1	L050_1	1699	2.85998813676921e-05	1	0	G	1692042	Sulfurifustis	0.000100190261306221
550	1	L050_1	1700	2.85998813676921e-05	1	1	S	1675686	Sulfurifustis variabilis	0.000100190261306221
550	1	L050_1	1701	0.00534817781575842	187	28	C	28211	Alphaproteobacteria	0.0187355788642632
550	1	L050_1	1702	0.00197339181437075	69	13	O	356	Rhizobiales	0.00691312803012922
550	1	L050_1	1703	0.000486197983250765	17	0	F	82115	Rhizobiaceae	0.00170323444220575
550	1	L050_1	1705	0.000114399525470768	4	0	G	379	Rhizobium	0.000400761045224882
550	1	L050_1	1706	8.57996441030763e-05	3	2	S	396	Rhizobium phaseoli	0.000300570783918662
550	1	L050_1	1708	2.85998813676921e-05	1	0	S	384	Rhizobium leguminosarum	0.000100190261306221
550	1	L050_1	1711	8.57996441030763e-05	3	1	G	357	Agrobacterium	0.000300570783918662
550	1	L050_1	1712	2.85998813676921e-05	1	0	S	373	Agrobacterium vitis	0.000100190261306221
550	1	L050_1	1715	2.85998813676921e-05	1	0	S	358	Agrobacterium tumefaciens	0.000100190261306221
550	1	L050_1	1718	2.85998813676921e-05	1	0	G	28105	Sinorhizobium	0.000100190261306221
550	1	L050_1	1719	2.85998813676921e-05	1	0	S	110321	Sinorhizobium medicae	0.000100190261306221
550	1	L050_1	1721	0.000257398932309229	9	0	F	69277	Phyllobacteriaceae	0.000901712351755985
550	1	L050_1	1722	0.000171599288206153	6	0	G	68287	Mesorhizobium	0.000601141567837323
550	1	L050_1	1723	8.57996441030763e-05	3	3	S	381	Mesorhizobium loti	0.000300570783918662
550	1	L050_1	1724	2.85998813676921e-05	1	0	S	71433	Mesorhizobium amorphae	0.000100190261306221
550	1	L050_1	1726	2.85998813676921e-05	1	1	S	278153	Mesorhizobium sp. WSM1497	0.000100190261306221
550	1	L050_1	1727	2.85998813676921e-05	1	0	S	2066070	Mesorhizobium japonicum	0.000100190261306221
550	1	L050_1	1729	5.71997627353842e-05	2	0	G	449972	Chelativorans	0.000200380522612441
550	1	L050_1	1730	5.71997627353842e-05	2	2	S	266779	Chelativorans sp. BNC1	0.000200380522612441
550	1	L050_1	1731	2.85998813676921e-05	1	0	G	245876	Nitratireductor	0.000100190261306221
550	1	L050_1	1732	2.85998813676921e-05	1	1	S	1756988	Nitratireductor sp. OM-1	0.000100190261306221
550	1	L050_1	1733	0.000228799050941537	8	0	F	119045	Methylobacteriaceae	0.000801522090449764
550	1	L050_1	1734	0.000114399525470768	4	0	G	407	Methylobacterium	0.000400761045224882
550	1	L050_1	1735	2.85998813676921e-05	1	1	S	270351	Methylobacterium aquaticum	0.000100190261306221
550	1	L050_1	1736	2.85998813676921e-05	1	0	S	334852	Methylobacterium oryzae	0.000100190261306221
550	1	L050_1	1738	2.85998813676921e-05	1	1	S	2067957	Methylobacterium sp. DM1	0.000100190261306221
550	1	L050_1	1739	2.85998813676921e-05	1	1	S	2202826	Methylobacterium sp. 17Sr1-1	0.000100190261306221
550	1	L050_1	1740	0.000114399525470768	4	0	G	186650	Microvirga	0.000400761045224882
550	1	L050_1	1741	5.71997627353842e-05	2	2	S	1882682	Microvirga ossetica	0.000200380522612441
550	1	L050_1	1742	5.71997627353842e-05	2	2	S	2082949	Microvirga sp. 17 mud 1-3	0.000200380522612441
550	1	L050_1	1743	0.000200199169573845	7	0	F	41294	Bradyrhizobiaceae	0.000701331829143544
550	1	L050_1	1744	0.000114399525470768	4	2	G	374	Bradyrhizobium	0.000400761045224882
550	1	L050_1	1745	2.85998813676921e-05	1	1	S	288000	Bradyrhizobium sp. BTAi1	0.000100190261306221
550	1	L050_1	1746	2.85998813676921e-05	1	1	S	1223566	Bradyrhizobium sp. CCGE-LA001	0.000100190261306221
550	1	L050_1	1747	2.85998813676921e-05	1	0	G	1073	Rhodopseudomonas	0.000100190261306221
550	1	L050_1	1748	2.85998813676921e-05	1	0	S	1076	Rhodopseudomonas palustris	0.000100190261306221
550	1	L050_1	1751	2.85998813676921e-05	1	1	S	709797	Bradyrhizobiaceae bacterium SG-6C	0.000100190261306221
550	1	L050_1	1752	2.85998813676921e-05	1	0	G	85413	Bosea	0.000100190261306221
550	1	L050_1	1753	2.85998813676921e-05	1	1	S	1526658	Bosea vaviloviae	0.000100190261306221
550	1	L050_1	1754	0.000171599288206153	6	0	F	118882	Brucellaceae	0.000601141567837323
550	1	L050_1	1755	8.57996441030763e-05	3	3	G	234	Brucella	0.000300570783918662
550	1	L050_1	1756	8.57996441030763e-05	3	0	G	528	Ochrobactrum	0.000300570783918662
550	1	L050_1	1757	5.71997627353842e-05	2	2	S	529	Ochrobactrum anthropi	0.000200380522612441
550	1	L050_1	1758	2.85998813676921e-05	1	1	S	271865	Ochrobactrum sp. A44	0.000100190261306221
550	1	L050_1	1759	0.000114399525470768	4	0	F	45401	Hyphomicrobiaceae	0.000400761045224882
550	1	L050_1	1760	0.000114399525470768	4	0	G	81	Hyphomicrobium	0.000400761045224882
550	1	L050_1	1761	0.000114399525470768	4	2	S	53399	Hyphomicrobium denitrificans	0.000400761045224882
550	1	L050_1	1763	5.71997627353842e-05	2	0	F	119043	Rhodobiaceae	0.000200380522612441
550	1	L050_1	1764	5.71997627353842e-05	2	0	G	1541445	Candidatus Phaeomarinobacter	0.000200380522612441
550	1	L050_1	1765	5.71997627353842e-05	2	2	S	1458461	Candidatus Phaeomarinobacter ectocarpi	0.000200380522612441
550	1	L050_1	1766	5.71997627353842e-05	2	0	F	335928	Xanthobacteraceae	0.000200380522612441
550	1	L050_1	1767	2.85998813676921e-05	1	0	G	279	Xanthobacter	0.000100190261306221
550	1	L050_1	1768	2.85998813676921e-05	1	0	S	280	Xanthobacter autotrophicus	0.000100190261306221
550	1	L050_1	1770	2.85998813676921e-05	1	0	G	152053	Starkeya	0.000100190261306221
550	1	L050_1	1771	2.85998813676921e-05	1	0	S	921	Starkeya novella	0.000100190261306221
550	1	L050_1	1773	2.85998813676921e-05	1	0	F	255475	Aurantimonadaceae	0.000100190261306221
550	1	L050_1	1774	2.85998813676921e-05	1	0	G	293088	Martelella	0.000100190261306221
550	1	L050_1	1775	2.85998813676921e-05	1	1	S	1486262	Martelella endophytica	0.000100190261306221
550	1	L050_1	1776	0.00122979489881076	43	11	O	204457	Sphingomonadales	0.00430818123616748
550	1	L050_1	1777	0.000657797271456918	23	1	F	41297	Sphingomonadaceae	0.00230437601004307
550	1	L050_1	1778	0.000200199169573845	7	1	G	165695	Sphingobium	0.000701331829143544
550	1	L050_1	1779	5.71997627353842e-05	2	2	S	1332080	Sphingobium baderi	0.000200380522612441
550	1	L050_1	1780	2.85998813676921e-05	1	1	S	76947	Sphingobium herbicidovorans	0.000100190261306221
550	1	L050_1	1781	2.85998813676921e-05	1	1	S	484429	Sphingobium sp. YBL2	0.000100190261306221
550	1	L050_1	1782	2.85998813676921e-05	1	1	S	627192	Sphingobium sp. SYK-6	0.000100190261306221
550	1	L050_1	1783	2.85998813676921e-05	1	1	S	1673076	Sphingobium hydrophobicum	0.000100190261306221
550	1	L050_1	1784	0.000114399525470768	4	0	G	150203	Blastomonas	0.000400761045224882
550	1	L050_1	1785	0.000114399525470768	4	4	S	1842535	Blastomonas sp. RAC04	0.000400761045224882
550	1	L050_1	1786	8.57996441030763e-05	3	3	G	165696	Novosphingobium	0.000300570783918662
550	1	L050_1	1787	8.57996441030763e-05	3	1	G	165697	Sphingopyxis	0.000300570783918662
550	1	L050_1	1788	2.85998813676921e-05	1	0	S	117207	Sphingopyxis alaskensis	0.000100190261306221
550	1	L050_1	1790	2.85998813676921e-05	1	1	S	292913	Sphingopyxis sp. 113P3	0.000100190261306221
550	1	L050_1	1791	5.71997627353842e-05	2	1	G	13687	Sphingomonas	0.000200380522612441
550	1	L050_1	1792	2.85998813676921e-05	1	1	S	1938607	Sphingomonas sp. LM7	0.000100190261306221
550	1	L050_1	1793	2.85998813676921e-05	1	0	G	541	Zymomonas	0.000100190261306221
550	1	L050_1	1794	2.85998813676921e-05	1	0	S	542	Zymomonas mobilis	0.000100190261306221
550	1	L050_1	1797	2.85998813676921e-05	1	0	G	72173	Citromicrobium	0.000100190261306221
550	1	L050_1	1798	2.85998813676921e-05	1	1	S	1634516	Citromicrobium sp. JL477	0.000100190261306221
550	1	L050_1	1799	2.85998813676921e-05	1	0	G	1434046	Sphingorhabdus	0.000100190261306221
550	1	L050_1	1800	2.85998813676921e-05	1	1	S	1922222	Sphingorhabdus sp. Alg231-15	0.000100190261306221
550	1	L050_1	1801	0.000257398932309229	9	0	F	335929	Erythrobacteraceae	0.000901712351755985
550	1	L050_1	1802	0.00014299940683846	5	0	G	1041	Erythrobacter	0.000500951306531103
550	1	L050_1	1803	5.71997627353842e-05	2	2	S	192812	Erythrobacter flavus	0.000200380522612441
550	1	L050_1	1804	5.71997627353842e-05	2	2	S	1922225	Erythrobacter sp. Alg231-14	0.000200380522612441
550	1	L050_1	1805	2.85998813676921e-05	1	1	S	2182384	Erythrobacter sp. YH-07	0.000100190261306221
550	1	L050_1	1806	0.000114399525470768	4	0	G	361177	Altererythrobacter	0.000400761045224882
550	1	L050_1	1807	5.71997627353842e-05	2	2	S	476157	Altererythrobacter ishigakiensis	0.000200380522612441
550	1	L050_1	1808	5.71997627353842e-05	2	2	S	645517	Altererythrobacter namhicola	0.000200380522612441
550	1	L050_1	1809	0.000743596915559994	26	0	O	204455	Rhodobacterales	0.00260494679396173
550	1	L050_1	1810	0.000743596915559994	26	3	F	31989	Rhodobacteraceae	0.00260494679396173
550	1	L050_1	1811	0.00014299940683846	5	0	G	58842	Sagittula	0.000500951306531103
550	1	L050_1	1812	0.00014299940683846	5	5	S	2009329	Sagittula sp. P11	0.000500951306531103
550	1	L050_1	1813	0.000114399525470768	4	0	G	227873	Pannonibacter	0.000400761045224882
550	1	L050_1	1814	0.000114399525470768	4	4	S	121719	Pannonibacter phragmitetus	0.000400761045224882
550	1	L050_1	1815	8.57996441030763e-05	3	0	G	302485	Phaeobacter	0.000300570783918662
550	1	L050_1	1816	8.57996441030763e-05	3	3	S	1580596	Phaeobacter piscinae	0.000300570783918662
550	1	L050_1	1817	5.71997627353842e-05	2	1	G	1060	Rhodobacter	0.000200380522612441
550	1	L050_1	1818	2.85998813676921e-05	1	1	S	1063	Rhodobacter sphaeroides	0.000100190261306221
550	1	L050_1	1819	5.71997627353842e-05	2	0	G	354203	Yangia	0.000200380522612441
550	1	L050_1	1820	5.71997627353842e-05	2	2	S	311180	Yangia pacifica	0.000200380522612441
550	1	L050_1	1821	5.71997627353842e-05	2	0	G	204456	Gemmobacter	0.000200380522612441
550	1	L050_1	1822	5.71997627353842e-05	2	2	S	2169400	Gemmobacter sp. HYN0069	0.000200380522612441
550	1	L050_1	1823	5.71997627353842e-05	2	0	G	1097466	Defluviimonas	0.000200380522612441
550	1	L050_1	1824	5.71997627353842e-05	2	2	S	1335048	Defluviimonas alba	0.000200380522612441
550	1	L050_1	1825	2.85998813676921e-05	1	1	G	92944	Ketogulonicigenium	0.000100190261306221
550	1	L050_1	1826	2.85998813676921e-05	1	0	G	97050	Ruegeria	0.000100190261306221
550	1	L050_1	1827	2.85998813676921e-05	1	0	S	89184	Ruegeria pomeroyi	0.000100190261306221
550	1	L050_1	1829	2.85998813676921e-05	1	1	G	478070	Labrenzia	0.000100190261306221
550	1	L050_1	1830	0.000400398339147689	14	0	O	204441	Rhodospirillales	0.00140266365828709
550	1	L050_1	1831	0.000314598695044613	11	0	F	41295	Rhodospirillaceae	0.00110209287436843
550	1	L050_1	1832	0.000171599288206153	6	4	G	13134	Magnetospirillum	0.000601141567837323
550	1	L050_1	1833	2.85998813676921e-05	1	1	S	55518	Magnetospirillum gryphiswaldense	0.000100190261306221
550	1	L050_1	1834	2.85998813676921e-05	1	1	S	1639348	Magnetospirillum sp. ME-1	0.000100190261306221
550	1	L050_1	1835	8.57996441030763e-05	3	1	G	191	Azospirillum	0.000300570783918662
550	1	L050_1	1836	2.85998813676921e-05	1	0	S	193	Azospirillum lipoferum	0.000100190261306221
550	1	L050_1	1838	2.85998813676921e-05	1	1	S	528244	Azospirillum thiophilum	0.000100190261306221
550	1	L050_1	1839	2.85998813676921e-05	1	0	G	1081	Rhodospirillum	0.000100190261306221
550	1	L050_1	1840	2.85998813676921e-05	1	1	S	1085	Rhodospirillum rubrum	0.000100190261306221
550	1	L050_1	1841	2.85998813676921e-05	1	0	G	1263978	Candidatus Endolissoclinum	0.000100190261306221
550	1	L050_1	1842	2.85998813676921e-05	1	0	S	1263979	Candidatus Endolissoclinum faulkneri	0.000100190261306221
550	1	L050_1	1844	8.57996441030763e-05	3	0	F	433	Acetobacteraceae	0.000300570783918662
550	1	L050_1	1845	8.57996441030763e-05	3	0	G	434	Acetobacter	0.000300570783918662
550	1	L050_1	1846	5.71997627353842e-05	2	2	S	438	Acetobacter pasteurianus	0.000200380522612441
550	1	L050_1	1848	2.85998813676921e-05	1	1	S	435	Acetobacter aceti	0.000100190261306221
550	1	L050_1	1849	8.57996441030763e-05	3	0	O	204458	Caulobacterales	0.000300570783918662
550	1	L050_1	1850	8.57996441030763e-05	3	0	F	76892	Caulobacteraceae	0.000300570783918662
550	1	L050_1	1851	5.71997627353842e-05	2	0	G	75	Caulobacter	0.000200380522612441
550	1	L050_1	1852	5.71997627353842e-05	2	2	S	69666	Caulobacter mirabilis	0.000200380522612441
550	1	L050_1	1853	2.85998813676921e-05	1	0	G	20	Phenylobacterium	0.000100190261306221
550	1	L050_1	1854	2.85998813676921e-05	1	0	S	284016	Phenylobacterium zucineum	0.000100190261306221
550	1	L050_1	1856	5.71997627353842e-05	2	0	O	766	Rickettsiales	0.000200380522612441
550	1	L050_1	1859	2.85998813676921e-05	1	1	S	1528098	Rickettsiales bacterium Ac37b	0.000100190261306221
550	1	L050_1	1860	2.85998813676921e-05	1	0	F	1328881	Candidatus Midichloriaceae	0.000100190261306221
550	1	L050_1	1861	2.85998813676921e-05	1	0	G	1802983	Candidatus Fokinia	0.000100190261306221
550	1	L050_1	1862	2.85998813676921e-05	1	1	S	1802984	Candidatus Fokinia solitaria	0.000100190261306221
550	1	L050_1	1864	5.71997627353842e-05	2	0	G	991903	Polymorphum	0.000200380522612441
550	1	L050_1	1865	5.71997627353842e-05	2	0	S	991904	Polymorphum gilvum	0.000200380522612441
550	1	L050_1	1867	0.0039753835101092	139	13	C	28216	Betaproteobacteria	0.0139264463215647
550	1	L050_1	1868	0.0025453894417246	89	10	O	80840	Burkholderiales	0.00891693325625363
550	1	L050_1	1869	0.000743596915559994	26	4	F	119060	Burkholderiaceae	0.00260494679396173
550	1	L050_1	1870	0.000200199169573845	7	3	G	32008	Burkholderia	0.000701331829143544
550	1	L050_1	1873	5.71997627353842e-05	2	2	S	57975	Burkholderia thailandensis	0.000200380522612441
550	1	L050_1	1874	0.00014299940683846	5	1	G	106589	Cupriavidus	0.000500951306531103
550	1	L050_1	1875	8.57996441030763e-05	3	3	S	96344	Cupriavidus oxalaticus	0.000300570783918662
550	1	L050_1	1876	2.85998813676921e-05	1	0	S	82541	Cupriavidus gilardii	0.000100190261306221
550	1	L050_1	1878	0.000114399525470768	4	0	G	93217	Pandoraea	0.000400761045224882
550	1	L050_1	1879	5.71997627353842e-05	2	2	S	656179	Pandoraea faecigallinarum	0.000200380522612441
550	1	L050_1	1880	2.85998813676921e-05	1	1	S	93222	Pandoraea sputorum	0.000100190261306221
550	1	L050_1	1881	2.85998813676921e-05	1	1	S	445709	Pandoraea thiooxydans	0.000100190261306221
550	1	L050_1	1882	0.000114399525470768	4	1	G	1822464	Paraburkholderia	0.000400761045224882
550	1	L050_1	1883	5.71997627353842e-05	2	0	S	148447	Paraburkholderia phymatum	0.000200380522612441
550	1	L050_1	1885	2.85998813676921e-05	1	0	S	412963	Paraburkholderia rhizoxinica	0.000100190261306221
550	1	L050_1	1887	2.85998813676921e-05	1	1	G	44013	Polynucleobacter	0.000100190261306221
550	1	L050_1	1888	2.85998813676921e-05	1	0	G	48736	Ralstonia	0.000100190261306221
550	1	L050_1	1889	2.85998813676921e-05	1	1	S	305	Ralstonia solanacearum	0.000100190261306221
550	1	L050_1	1890	0.000457598101883073	16	1	F	506	Alcaligenaceae	0.00160304418089953
550	1	L050_1	1891	0.000228799050941537	8	6	G	222	Achromobacter	0.000801522090449764
550	1	L050_1	1892	2.85998813676921e-05	1	1	S	32002	Achromobacter denitrificans	0.000100190261306221
550	1	L050_1	1893	2.85998813676921e-05	1	1	S	217204	Achromobacter insolitus	0.000100190261306221
550	1	L050_1	1894	0.000114399525470768	4	1	G	517	Bordetella	0.000400761045224882
550	1	L050_1	1895	2.85998813676921e-05	1	1	S	1746199	Bordetella sp. N	0.000100190261306221
550	1	L050_1	1896	2.85998813676921e-05	1	1	S	1416803	Bordetella genomosp. 9	0.000100190261306221
550	1	L050_1	1897	2.85998813676921e-05	1	1	S	463014	Bordetella flabilis	0.000100190261306221
550	1	L050_1	1898	2.85998813676921e-05	1	0	G	507	Alcaligenes	0.000100190261306221
550	1	L050_1	1899	2.85998813676921e-05	1	1	S	511	Alcaligenes faecalis	0.000100190261306221
550	1	L050_1	1900	2.85998813676921e-05	1	0	G	90243	Oligella	0.000100190261306221
550	1	L050_1	1901	2.85998813676921e-05	1	1	S	90245	Oligella urethralis	0.000100190261306221
550	1	L050_1	1902	2.85998813676921e-05	1	0	G	305976	Pusillimonas	0.000100190261306221
550	1	L050_1	1903	2.85998813676921e-05	1	1	S	1007105	Pusillimonas sp. T7-7	0.000100190261306221
550	1	L050_1	1904	0.000457598101883073	16	3	F	75682	Oxalobacteraceae	0.00160304418089953
550	1	L050_1	1905	0.000257398932309229	9	0	G	846	Oxalobacter	0.000901712351755985
550	1	L050_1	1906	0.000257398932309229	9	9	S	847	Oxalobacter formigenes	0.000901712351755985
550	1	L050_1	1907	5.71997627353842e-05	2	0	G	963	Herbaspirillum	0.000200380522612441
550	1	L050_1	1908	2.85998813676921e-05	1	1	S	964	Herbaspirillum seropedicae	0.000100190261306221
550	1	L050_1	1909	2.85998813676921e-05	1	1	S	92645	Herbaspirillum frisingense	0.000100190261306221
550	1	L050_1	1910	5.71997627353842e-05	2	0	G	202907	Collimonas	0.000200380522612441
550	1	L050_1	1911	5.71997627353842e-05	2	2	S	158899	Collimonas fungivorans	0.000200380522612441
550	1	L050_1	1912	0.000314598695044613	11	0	F	80864	Comamonadaceae	0.00110209287436843
550	1	L050_1	1913	8.57996441030763e-05	3	3	G	283	Comamonas	0.000300570783918662
550	1	L050_1	1914	5.71997627353842e-05	2	1	G	12916	Acidovorax	0.000200380522612441
550	1	L050_1	1915	2.85998813676921e-05	1	0	S	80867	Acidovorax avenae	0.000100190261306221
550	1	L050_1	1917	5.71997627353842e-05	2	0	G	219181	Ottowia	0.000200380522612441
550	1	L050_1	1918	2.85998813676921e-05	1	1	S	1658672	Ottowia sp. oral taxon 894	0.000100190261306221
550	1	L050_1	1919	2.85998813676921e-05	1	1	S	2109914	Ottowia oryzae	0.000100190261306221
550	1	L050_1	1920	2.85998813676921e-05	1	0	G	1436289	Candidatus Symbiobacter	0.000100190261306221
550	1	L050_1	1921	2.85998813676921e-05	1	0	S	1436290	Candidatus Symbiobacter mobilis	0.000100190261306221
550	1	L050_1	1923	2.85998813676921e-05	1	0	G	47420	Hydrogenophaga	0.000100190261306221
550	1	L050_1	1924	2.85998813676921e-05	1	1	S	1763535	Hydrogenophaga crassostreae	0.000100190261306221
550	1	L050_1	1925	2.85998813676921e-05	1	0	G	52972	Polaromonas	0.000100190261306221
550	1	L050_1	1926	2.85998813676921e-05	1	0	S	216465	Polaromonas naphthalenivorans	0.000100190261306221
550	1	L050_1	1928	2.85998813676921e-05	1	0	G	80865	Delftia	0.000100190261306221
550	1	L050_1	1929	2.85998813676921e-05	1	1	S	180282	Delftia tsuruhatensis	0.000100190261306221
550	1	L050_1	1932	0.000114399525470768	4	1	G	32012	Thiomonas	0.000400761045224882
550	1	L050_1	1933	5.71997627353842e-05	2	2	S	1050370	Thiomonas sp. X19	0.000200380522612441
550	1	L050_1	1934	2.85998813676921e-05	1	1	S	926	Thiomonas intermedia	0.000100190261306221
550	1	L050_1	1935	5.71997627353842e-05	2	0	G	92793	Aquabacterium	0.000200380522612441
550	1	L050_1	1936	5.71997627353842e-05	2	2	S	1296669	Aquabacterium olei	0.000200380522612441
550	1	L050_1	1938	8.57996441030763e-05	3	3	S	1469502	Burkholderiales bacterium GJ-E10	0.000300570783918662
550	1	L050_1	1939	2.85998813676921e-05	1	1	S	1834205	Burkholderiales bacterium YL45	0.000100190261306221
550	1	L050_1	1940	0.000857996441030763	30	0	O	206351	Neisseriales	0.00300570783918662
550	1	L050_1	1941	0.000514797864618458	18	0	F	481	Neisseriaceae	0.00180342470351197
550	1	L050_1	1942	0.000457598101883073	16	4	G	482	Neisseria	0.00160304418089953
550	1	L050_1	1943	0.000200199169573845	7	7	S	28449	Neisseria subflava	0.000701331829143544
550	1	L050_1	1944	8.57996441030763e-05	3	0	S	495	Neisseria elongata	0.000300570783918662
550	1	L050_1	1946	2.85998813676921e-05	1	1	S	487	Neisseria meningitidis	0.000100190261306221
550	1	L050_1	1947	2.85998813676921e-05	1	1	S	490	Neisseria sicca	0.000100190261306221
550	1	L050_1	1948	5.71997627353842e-05	2	0	G	538	Eikenella	0.000200380522612441
550	1	L050_1	1949	5.71997627353842e-05	2	2	S	539	Eikenella corrodens	0.000200380522612441
550	1	L050_1	1950	0.000343198576412305	12	1	F	1499392	Chromobacteriaceae	0.00120228313567465
550	1	L050_1	1952	8.57996441030763e-05	3	1	G	535	Chromobacterium	0.000300570783918662
550	1	L050_1	1953	2.85998813676921e-05	1	1	S	1108595	Chromobacterium vaccinii	0.000100190261306221
550	1	L050_1	1954	2.85998813676921e-05	1	1	S	2059672	Chromobacterium sp. ATCC 53434	0.000100190261306221
550	1	L050_1	1955	5.71997627353842e-05	2	0	G	57479	Microvirgula	0.000200380522612441
550	1	L050_1	1956	5.71997627353842e-05	2	2	S	57480	Microvirgula aerodenitrificans	0.000200380522612441
550	1	L050_1	1957	5.71997627353842e-05	2	0	G	568394	Pseudogulbenkiania	0.000200380522612441
550	1	L050_1	1958	5.71997627353842e-05	2	2	S	748280	Pseudogulbenkiania sp. NH8B	0.000200380522612441
550	1	L050_1	1959	5.71997627353842e-05	2	0	G	885864	Jeongeupia	0.000200380522612441
550	1	L050_1	1960	5.71997627353842e-05	2	2	S	1906741	Jeongeupia sp. USM3	0.000200380522612441
550	1	L050_1	1961	2.85998813676921e-05	1	0	G	57739	Vogesella	0.000100190261306221
550	1	L050_1	1962	2.85998813676921e-05	1	1	S	1192162	Vogesella sp. LIG4	0.000100190261306221
550	1	L050_1	1963	2.85998813676921e-05	1	0	G	168470	Laribacter	0.000100190261306221
550	1	L050_1	1964	2.85998813676921e-05	1	1	S	168471	Laribacter hongkongensis	0.000100190261306221
550	1	L050_1	1965	0.00014299940683846	5	0	O	32003	Nitrosomonadales	0.000500951306531103
550	1	L050_1	1966	5.71997627353842e-05	2	0	F	90627	Gallionellaceae	0.000200380522612441
550	1	L050_1	1967	2.85998813676921e-05	1	0	G	96	Gallionella	0.000100190261306221
550	1	L050_1	1968	2.85998813676921e-05	1	0	S	370405	Gallionella capsiferriformans	0.000100190261306221
550	1	L050_1	1970	2.85998813676921e-05	1	0	G	1778653	Sulfuriferula	0.000100190261306221
550	1	L050_1	1971	2.85998813676921e-05	1	1	S	1985873	Sulfuriferula sp. AH1	0.000100190261306221
550	1	L050_1	1972	5.71997627353842e-05	2	0	F	206379	Nitrosomonadaceae	0.000200380522612441
550	1	L050_1	1973	2.85998813676921e-05	1	1	G	914	Nitrosomonas	0.000100190261306221
550	1	L050_1	1974	2.85998813676921e-05	1	0	G	35798	Nitrosospira	0.000100190261306221
550	1	L050_1	1975	2.85998813676921e-05	1	0	S	35799	Nitrosospira briensis	0.000100190261306221
550	1	L050_1	1977	2.85998813676921e-05	1	0	F	32011	Methylophilaceae	0.000100190261306221
550	1	L050_1	1978	2.85998813676921e-05	1	0	G	1679002	Candidatus Methylopumilus	0.000100190261306221
550	1	L050_1	1979	2.85998813676921e-05	1	1	S	1581557	Candidatus Methylopumilus planktonicus	0.000100190261306221
550	1	L050_1	1980	5.71997627353842e-05	2	0	O	206389	Rhodocyclales	0.000200380522612441
550	1	L050_1	1981	5.71997627353842e-05	2	0	F	2008794	Zoogloeaceae	0.000200380522612441
550	1	L050_1	1982	2.85998813676921e-05	1	0	G	12960	Azoarcus	0.000100190261306221
550	1	L050_1	1983	2.85998813676921e-05	1	1	S	418699	Azoarcus olearius	0.000100190261306221
550	1	L050_1	1984	2.85998813676921e-05	1	1	G	33057	Thauera	0.000100190261306221
550	1	L050_1	1985	2.85998813676921e-05	1	0	C	580370	Zetaproteobacteria	0.000100190261306221
550	1	L050_1	1986	2.85998813676921e-05	1	0	O	580371	Mariprofundales	0.000100190261306221
550	1	L050_1	1987	2.85998813676921e-05	1	0	F	580372	Mariprofundaceae	0.000100190261306221
550	1	L050_1	1988	2.85998813676921e-05	1	0	G	377315	Mariprofundus	0.000100190261306221
550	1	L050_1	1989	2.85998813676921e-05	1	1	S	1921086	Mariprofundus aestuarium	0.000100190261306221
550	1	L050_1	1990	2.85998813676921e-05	1	0	C	1553900	Oligoflexia	0.000100190261306221
550	1	L050_1	1991	2.85998813676921e-05	1	0	O	2024979	Bacteriovoracales	0.000100190261306221
550	1	L050_1	1992	2.85998813676921e-05	1	0	F	1652132	Halobacteriovoraceae	0.000100190261306221
550	1	L050_1	1993	2.85998813676921e-05	1	0	G	1652133	Halobacteriovorax	0.000100190261306221
550	1	L050_1	1994	2.85998813676921e-05	1	1	S	97084	Halobacteriovorax marinus	0.000100190261306221
550	1	L050_1	1995	0.00374658445916766	131	0	P	203691	Spirochaetes	0.0131249242311149
550	1	L050_1	1996	0.00374658445916766	131	0	C	203692	Spirochaetia	0.0131249242311149
550	1	L050_1	1997	0.00346058564549074	121	0	O	136	Spirochaetales	0.0121230216180527
550	1	L050_1	1998	0.00346058564549074	121	0	F	137	Spirochaetaceae	0.0121230216180527
550	1	L050_1	1999	0.00337478600138767	118	20	G	157	Treponema	0.011822450834134
550	1	L050_1	2000	0.00160159335659076	56	56	S	1539298	Treponema sp. OMZ 838	0.00561065463314835
550	1	L050_1	2001	0.00068639715282461	24	24	S	221027	Treponema putidum	0.00240456627134929
550	1	L050_1	2002	0.000428998220515381	15	15	S	158	Treponema denticola	0.00150285391959331
550	1	L050_1	2003	8.57996441030763e-05	3	0	S	167	Treponema succinifaciens	0.000300570783918662
550	1	L050_1	2005	8.57996441030763e-05	3	0	G	146	Spirochaeta	0.000300570783918662
550	1	L050_1	2006	8.57996441030763e-05	3	3	S	154	Spirochaeta thermophila	0.000300570783918662
550	1	L050_1	2007	0.000257398932309229	9	0	O	1643686	Brachyspirales	0.000901712351755985
550	1	L050_1	2008	0.000257398932309229	9	0	F	143786	Brachyspiraceae	0.000901712351755985
550	1	L050_1	2009	0.000257398932309229	9	0	G	29521	Brachyspira	0.000901712351755985
550	1	L050_1	2010	0.000257398932309229	9	1	S	52584	Brachyspira pilosicoli	0.000901712351755985
550	1	L050_1	2013	2.85998813676921e-05	1	0	F	170	Leptospiraceae	0.000100190261306221
550	1	L050_1	2014	2.85998813676921e-05	1	0	G	171	Leptospira	0.000100190261306221
550	1	L050_1	2015	2.85998813676921e-05	1	1	S	28183	Leptospira santarosai	0.000100190261306221
550	1	L050_1	2016	0.00263118908582767	92	0	P	508458	Synergistetes	0.00921750404017229
550	1	L050_1	2017	0.00263118908582767	92	0	C	649775	Synergistia	0.00921750404017229
550	1	L050_1	2018	0.00263118908582767	92	0	O	649776	Synergistales	0.00921750404017229
550	1	L050_1	2019	0.00263118908582767	92	0	F	649777	Synergistaceae	0.00921750404017229
550	1	L050_1	2020	0.00263118908582767	92	0	G	508459	Cloacibacillus	0.00921750404017229
550	1	L050_1	2021	0.00263118908582767	92	92	S	1197717	Cloacibacillus porcorum	0.00921750404017229
550	1	L050_1	2022	0.00234519027215075	82	0	P	32066	Fusobacteria	0.00821560142711008
550	1	L050_1	2023	0.00234519027215075	82	0	C	203490	Fusobacteriia	0.00821560142711008
550	1	L050_1	2024	0.00234519027215075	82	0	O	203491	Fusobacteriales	0.00821560142711008
550	1	L050_1	2025	0.00228799050941537	80	9	F	203492	Fusobacteriaceae	0.00801522090449764
550	1	L050_1	2026	0.00203059157710614	71	4	G	848	Fusobacterium	0.00711350855274166
550	1	L050_1	2027	0.00174459276342922	61	4	S	851	Fusobacterium nucleatum	0.00611160593967945
550	1	L050_1	2035	0.000114399525470768	4	3	S	1583098	Fusobacterium hwasookii	0.000400761045224882
550	1	L050_1	2037	5.71997627353842e-05	2	2	S	860	Fusobacterium periodonticum	0.000200380522612441
550	1	L050_1	2038	5.71997627353842e-05	2	0	F	1129771	Leptotrichiaceae	0.000200380522612441
550	1	L050_1	2039	5.71997627353842e-05	2	0	G	32067	Leptotrichia	0.000200380522612441
550	1	L050_1	2040	5.71997627353842e-05	2	2	S	712357	Leptotrichia sp. oral taxon 212	0.000200380522612441
550	1	L050_1	2042	0.000600597508721534	21	0	P	74201	Verrucomicrobia	0.00210399548743063
550	1	L050_1	2043	0.000571997627353842	20	0	C	203494	Verrucomicrobiae	0.00200380522612441
550	1	L050_1	2044	0.000571997627353842	20	0	O	48461	Verrucomicrobiales	0.00200380522612441
550	1	L050_1	2045	0.000571997627353842	20	0	F	1647988	Akkermansiaceae	0.00200380522612441
550	1	L050_1	2046	0.000571997627353842	20	0	G	239934	Akkermansia	0.00200380522612441
550	1	L050_1	2047	0.00054339774598615	19	19	S	239935	Akkermansia muciniphila	0.00190361496481819
550	1	L050_1	2048	2.85998813676921e-05	1	1	S	1679444	Akkermansia glycaniphila	0.000100190261306221
550	1	L050_1	2049	2.85998813676921e-05	1	0	C	414999	Opitutae	0.000100190261306221
550	1	L050_1	2050	2.85998813676921e-05	1	0	O	415000	Opitutales	0.000100190261306221
550	1	L050_1	2051	2.85998813676921e-05	1	0	F	134623	Opitutaceae	0.000100190261306221
550	1	L050_1	2052	2.85998813676921e-05	1	0	G	1961799	Lacunisphaera	0.000100190261306221
550	1	L050_1	2053	2.85998813676921e-05	1	1	S	1838286	Lacunisphaera limnophila	0.000100190261306221
550	1	L050_1	2054	8.57996441030763e-05	3	0	P	134625	Kiritimatiellaeota	0.000300570783918662
550	1	L050_1	2055	8.57996441030763e-05	3	0	C	1921781	Kiritimatiellae	0.000300570783918662
550	1	L050_1	2056	8.57996441030763e-05	3	0	O	1921782	Kiritimatiellales	0.000300570783918662
550	1	L050_1	2057	8.57996441030763e-05	3	0	F	1921783	Kiritimatiellaceae	0.000300570783918662
550	1	L050_1	2058	8.57996441030763e-05	3	0	G	1921784	Kiritimatiella	0.000300570783918662
550	1	L050_1	2059	8.57996441030763e-05	3	3	S	1307763	Kiritimatiella glycovorans	0.000300570783918662
550	1	L050_1	2060	5.71997627353842e-05	2	0	P	203682	Planctomycetes	0.000200380522612441
550	1	L050_1	2061	5.71997627353842e-05	2	0	C	203683	Planctomycetia	0.000200380522612441
550	1	L050_1	2062	5.71997627353842e-05	2	0	O	112	Planctomycetales	0.000200380522612441
550	1	L050_1	2063	5.71997627353842e-05	2	0	F	126	Planctomycetaceae	0.000200380522612441
550	1	L050_1	2064	5.71997627353842e-05	2	0	G	1649480	Planctopirus	0.000200380522612441
550	1	L050_1	2065	5.71997627353842e-05	2	0	S	120	Planctopirus limnophila	0.000200380522612441
550	1	L050_1	2069	0.000114399525470768	4	0	P	95818	Candidatus Saccharibacteria	0.000400761045224882
550	1	L050_1	2070	0.000114399525470768	4	4	S	1476577	Candidatus Saccharibacteria oral taxon TM7x	0.000400761045224882
550	1	L050_1	2071	8.57996441030763e-05	3	0	P	74152	Elusimicrobia	0.000300570783918662
550	1	L050_1	2072	5.71997627353842e-05	2	0	C	641853	Elusimicrobia	0.000200380522612441
550	1	L050_1	2073	5.71997627353842e-05	2	0	O	641854	Elusimicrobiales	0.000200380522612441
550	1	L050_1	2074	5.71997627353842e-05	2	0	F	641876	Elusimicrobiaceae	0.000200380522612441
550	1	L050_1	2075	5.71997627353842e-05	2	0	G	423604	Elusimicrobium	0.000200380522612441
550	1	L050_1	2076	5.71997627353842e-05	2	0	S	423605	Elusimicrobium minutum	0.000200380522612441
550	1	L050_1	2078	2.85998813676921e-05	1	0	C	447830	Endomicrobia	0.000100190261306221
550	1	L050_1	2079	2.85998813676921e-05	1	0	O	1783344	Endomicrobiales	0.000100190261306221
550	1	L050_1	2080	2.85998813676921e-05	1	0	F	1783343	Endomicrobiaceae	0.000100190261306221
550	1	L050_1	2081	2.85998813676921e-05	1	0	G	1408194	Endomicrobium	0.000100190261306221
550	1	L050_1	2082	2.85998813676921e-05	1	1	S	1408281	Endomicrobium proavitum	0.000100190261306221
550	1	L050_1	2083	2.85998813676921e-05	1	0	P	200918	Thermotogae	0.000100190261306221
550	1	L050_1	2084	2.85998813676921e-05	1	0	C	188708	Thermotogae	0.000100190261306221
550	1	L050_1	2085	2.85998813676921e-05	1	0	O	1643947	Petrotogales	0.000100190261306221
550	1	L050_1	2087	2.85998813676921e-05	1	1	G	160798	Marinitoga	0.000100190261306221
550	1	L050_1	2088	2.85998813676921e-05	1	0	P	200783	Aquificae	0.000100190261306221
550	1	L050_1	2089	2.85998813676921e-05	1	0	C	187857	Aquificae	0.000100190261306221
550	1	L050_1	2090	2.85998813676921e-05	1	0	O	1485951	Desulfurobacteriales	0.000100190261306221
550	1	L050_1	2091	2.85998813676921e-05	1	1	F	558314	Desulfurobacteriaceae	0.000100190261306221
550	1	L050_1	2092	2.85998813676921e-05	1	0	P	68297	Dictyoglomi	0.000100190261306221
550	1	L050_1	2093	2.85998813676921e-05	1	0	C	203486	Dictyoglomia	0.000100190261306221
550	1	L050_1	2094	2.85998813676921e-05	1	0	O	203487	Dictyoglomales	0.000100190261306221
550	1	L050_1	2095	2.85998813676921e-05	1	0	F	203488	Dictyoglomaceae	0.000100190261306221
550	1	L050_1	2096	2.85998813676921e-05	1	1	G	13	Dictyoglomus	0.000100190261306221
550	1	L050_1	2097	2.85998813676921e-05	1	0	P	67814	Caldiserica	0.000100190261306221
550	1	L050_1	2098	2.85998813676921e-05	1	0	C	693071	Caldisericia	0.000100190261306221
550	1	L050_1	2099	2.85998813676921e-05	1	0	O	693072	Caldisericales	0.000100190261306221
550	1	L050_1	2100	2.85998813676921e-05	1	0	F	693073	Caldisericaceae	0.000100190261306221
550	1	L050_1	2101	2.85998813676921e-05	1	0	G	693074	Caldisericum	0.000100190261306221
550	1	L050_1	2102	2.85998813676921e-05	1	0	S	693075	Caldisericum exile	0.000100190261306221
550	1	L050_1	2104	2.85998813676921e-05	1	0	P	57723	Acidobacteria	0.000100190261306221
550	1	L050_1	2105	2.85998813676921e-05	1	0	C	204432	Acidobacteriia	0.000100190261306221
550	1	L050_1	2106	2.85998813676921e-05	1	0	O	204433	Acidobacteriales	0.000100190261306221
550	1	L050_1	2107	2.85998813676921e-05	1	0	F	204434	Acidobacteriaceae	0.000100190261306221
550	1	L050_1	2108	2.85998813676921e-05	1	1	G	392733	Terriglobus	0.000100190261306221
550	1	L050_1	2109	0.260401919852836	9105	0	D	2157	Archaea	0.912232329193138
550	1	L050_1	2110	0.260401919852836	9105	0	P	28890	Euryarchaeota	0.912232329193138
550	1	L050_1	2112	0.260401919852836	9105	0	C	183925	Methanobacteria	0.912232329193138
550	1	L050_1	2113	0.260401919852836	9105	0	O	2158	Methanobacteriales	0.912232329193138
550	1	L050_1	2114	0.260401919852836	9105	0	F	2159	Methanobacteriaceae	0.912232329193138
550	1	L050_1	2115	0.260401919852836	9105	3	G	2172	Methanobrevibacter	0.912232329193138
550	1	L050_1	2116	0.260316120208733	9102	4667	S	2173	Methanobrevibacter smithii	0.911931758409219
550	1	L050_1	2118	0.251392957222013	8790	0	D	10239	Viruses	0.880672396881678
550	1	L050_1	2121	0.249305165882172	8717	8717	S	1211417	uncultured crAssphage	0.873358507806324
550	1	L050_1	2123	0.00208779133984152	73	0	O	28883	Caudovirales	0.0073138890753541
550	1	L050_1	2124	0.00208779133984152	73	0	F	10699	Siphoviridae	0.0073138890753541
550	1	L050_1	2126	0.000200199169573845	7	7	S	1566990	Streptococcus phage SpSL1	0.000701331829143544
550	1	L050_1	2127	0.000171599288206153	6	6	S	157924	Streptococcus phage SM1	0.000601141567837323
550	1	L050_1	2128	0.000114399525470768	4	4	S	1399941	Lactobacillus phage phiJB	0.000400761045224882
550	1	L050_1	2129	8.57996441030763e-05	3	3	S	644007	Streptococcus phage PH10	0.000300570783918662
550	1	L050_1	2130	5.71997627353842e-05	2	2	S	537874	Streptococcus phage PH15	0.000200380522612441
550	1	L050_1	2131	5.71997627353842e-05	2	2	S	1701813	Streptococcus phage phiARI0131-1	0.000200380522612441
550	1	L050_1	2132	5.71997627353842e-05	2	2	S	1814957	Streptococcus virus 9871	0.000200380522612441
550	1	L050_1	2133	2.85998813676921e-05	1	1	S	1814958	Streptococcus virus 9872	0.000100190261306221
550	1	L050_1	2134	0.000600597508721534	21	0	G	1623304	Sfi21dt1virus	0.00210399548743063
550	1	L050_1	2135	0.000171599288206153	6	6	S	633135	Streptococcus virus phiAbc2	0.000601141567837323
550	1	L050_1	2136	0.00014299940683846	5	5	S	90410	Streptococcus virus DT1	0.000500951306531103
550	1	L050_1	2137	0.000114399525470768	4	4	S	72638	Streptococcus virus Sfi19	0.000400761045224882
550	1	L050_1	2138	0.000114399525470768	4	4	S	112023	Streptococcus virus 7201	0.000400761045224882
550	1	L050_1	2139	2.85998813676921e-05	1	1	S	64186	Streptococcus virus Sfi21	0.000100190261306221
550	1	L050_1	2141	2.85998813676921e-05	1	1	S	1051631	Streptococcus phage YMC-2011	0.000100190261306221
550	1	L050_1	2142	0.000486197983250765	17	1	G	1623305	Sk1virus	0.00170323444220575
550	1	L050_1	2144	2.85998813676921e-05	1	1	S	1262535	Lactococcus phage jm2	0.000100190261306221
550	1	L050_1	2145	2.85998813676921e-05	1	1	S	1262536	Lactococcus phage jm3	0.000100190261306221
550	1	L050_1	2146	2.85998813676921e-05	1	1	S	1262538	Lactococcus phage phi7	0.000100190261306221
550	1	L050_1	2147	8.57996441030763e-05	3	3	S	213769	Lactococcus virus 712	0.000300570783918662
550	1	L050_1	2148	8.57996441030763e-05	3	3	S	1165134	Lactococcus virus ASCC191	0.000300570783918662
550	1	L050_1	2149	2.85998813676921e-05	1	1	S	31532	Lactococcus virus sk1	0.000100190261306221
550	1	L050_1	2150	2.85998813676921e-05	1	1	S	83129	Lactococcus virus P008	0.000100190261306221
550	1	L050_1	2151	2.85998813676921e-05	1	1	S	287412	Lactococcus virus Sl4	0.000100190261306221
550	1	L050_1	2152	2.85998813676921e-05	1	1	S	494269	Lactococcus virus Bibb29	0.000100190261306221
550	1	L050_1	2153	2.85998813676921e-05	1	1	S	665884	Lactococcus virus CB14	0.000100190261306221
550	1	L050_1	2154	0.000171599288206153	6	1	G	1623303	Sfi11virus	0.000601141567837323
550	1	L050_1	2155	0.000114399525470768	4	4	S	682370	Streptococcus virus ALQ132	0.000400761045224882
550	1	L050_1	2157	2.85998813676921e-05	1	1	S	73422	Streptococcus phage TP-J34	0.000100190261306221
550	1	L050_1	2158	2.85998813676921e-05	1	0	G	186532	C2virus	0.000100190261306221
550	1	L050_1	2159	2.85998813676921e-05	1	1	S	31537	Lactococcus virus c2	0.000100190261306221
550	2	L050_2	0	100	3031938	0	-	50000	total	108.125867931109
550	2	L050_2	1	7.51519325263247	227856	227856	U	0	unclassified	8.125867931109
550	2	L050_2	2	92.4848067473675	2804082	15741	R	1	root	100
550	2	L050_2	4	91.5675716324015	2776272	23778	D	2	Bacteria	99.008231570974
550	2	L050_2	6	88.0201376149512	2668716	911	P	1239	Firmicutes	95.1725377503226
550	2	L050_2	7	87.93590106394	2666162	5547	C	91061	Bacilli	95.0814562484264
550	2	L050_2	8	85.7189362051599	2598945	762	O	1385	Bacillales	92.6843437531427
550	2	L050_2	9	85.669166058145	2597436	4053	F	90964	Staphylococcaceae	92.6305293497123
550	2	L050_2	10	85.5338730541324	2593334	130298	G	1279	Staphylococcus	92.4842426148736
550	2	L050_2	11	79.2869445219526	2403931	2369685	S	1283	Staphylococcus haemolyticus	85.7296969204182
550	2	L050_2	13	0.698398186242595	21175	15225	S	1282	Staphylococcus epidermidis	0.755149100489929
550	2	L050_2	17	0.347236651936814	10528	7484	S	1280	Staphylococcus aureus	0.375452643681604
550	2	L050_2	39	0.304722589973806	9239	8607	S	1290	Staphylococcus hominis	0.329483945191332
550	2	L050_2	41	0.273653353069885	8297	8289	S	28035	Staphylococcus lugdunensis	0.295890063129395
550	2	L050_2	44	0.0936694615786998	2840	2816	S	29388	Staphylococcus capitis	0.101280918318366
550	2	L050_2	46	0.0806085084853318	2444	2444	S	1286	Staphylococcus simulans	0.0871586494260867
550	2	L050_2	47	0.0549153709607518	1665	1450	S	45972	Staphylococcus pasteuri	0.0593777214789011
550	2	L050_2	49	0.0279029452449226	846	846	S	29385	Staphylococcus saprophyticus	0.0301703017244146
550	2	L050_2	50	0.0239450806711747	726	0	S	1292	Staphylococcus warneri	0.0258908263025118
550	2	L050_2	52	0.00966378600090107	293	293	S	308354	Staphylococcus simiae	0.0104490524884793
550	2	L050_2	53	0.00900414190527643	273	273	S	1288	Staphylococcus xylosus	0.00973580658482883
550	2	L050_2	54	0.00633258331799661	192	192	S	985002	Staphylococcus argenteus	0.00684716067504445
550	2	L050_2	55	0.00343014929724816	104	104	S	29382	Staphylococcus cohnii	0.00370887869898241
550	2	L050_2	56	0.00280348740640475	85	85	S	170573	Staphylococcus pettenkoferi	0.00303129509051447
550	2	L050_2	57	0.00194595008209271	59	59	S	214473	Staphylococcus nepalensis	0.00210407541576887
550	2	L050_2	58	0.00155016362471792	47	47	S	1295	Staphylococcus schleiferi	0.00167612787357859
550	2	L050_2	59	0.00138525260081176	42	32	S	283734	Staphylococcus pseudintermedius	0.00149781639766597
550	2	L050_2	62	0.00105543055299943	32	13	S	1296	Staphylococcus sciuri	0.00114119344584074
550	2	L050_2	64	0.000956483938655738	29	29	S	246432	Staphylococcus equorum	0.00103420656029317
550	2	L050_2	65	0.000923501733874505	28	28	S	29384	Staphylococcus kloosii	0.000998544265110649
550	2	L050_2	66	0.000890519529093273	27	27	S	46127	Staphylococcus felis	0.000962881969928126
550	2	L050_2	67	0.000824555119530808	25	22	S	1281	Staphylococcus carnosus	0.00089155737956308
550	2	L050_2	70	0.000593679686062182	18	18	S	1294	Staphylococcus muscae	0.000641921313285418
550	2	L050_2	71	0.000527715276499717	16	16	S	70255	Staphylococcus condimenti	0.000570596722920371
550	2	L050_2	72	0.000461750866937253	14	14	S	29379	Staphylococcus auricularis	0.000499272132555325
550	2	L050_2	73	0.00042876866215602	13	13	S	70258	Staphylococcus piscifermentans	0.000463609837372801
550	2	L050_2	74	0.000362804252593556	11	11	S	1715860	Staphylococcus sp. AntiMn-1	0.000392285247007755
550	2	L050_2	75	0.000329822047812323	10	10	S	643214	Staphylococcus stepanovicii	0.000356622951825232
550	2	L050_2	76	0.000263857638249859	8	8	S	155085	Staphylococcus lutrae	0.000285298361460186
550	2	L050_2	77	0.000263857638249859	8	8	S	61015	Staphylococcus succinus	0.000285298361460186
550	2	L050_2	78	0.000263857638249859	8	8	S	985762	Staphylococcus agnetis	0.000285298361460186
550	2	L050_2	79	9.8946614343697e-05	3	3	S	1284	Staphylococcus hyicus	0.00010698688554757
550	2	L050_2	80	0.000923501733874505	28	3	G	69965	Macrococcus	0.000998544265110649
550	2	L050_2	81	0.000725608505187111	22	21	S	69966	Macrococcus caseolyticus	0.00078457049401551
550	2	L050_2	83	6.59644095624647e-05	2	2	S	1898474	Macrococcus sp. IME1552	7.13245903650464e-05
550	2	L050_2	84	3.29822047812323e-05	1	1	S	1855823	Macrococcus canis	3.56622951825232e-05
550	2	L050_2	85	0.000329822047812323	10	0	G	2005363	Auricoccus	0.000356622951825232
550	2	L050_2	86	0.000329822047812323	10	10	S	1849491	Auricoccus indicus	0.000356622951825232
550	2	L050_2	87	0.000296839843031091	9	0	G	227979	Jeotgalicoccus	0.000320960656642709
550	2	L050_2	88	0.000296839843031091	9	9	S	1461582	Jeotgalicoccus saudimassiliensis	0.000320960656642709
550	2	L050_2	89	6.59644095624647e-05	2	0	G	45669	Salinicoccus	7.13245903650464e-05
550	2	L050_2	90	6.59644095624647e-05	2	2	S	407035	Salinicoccus halodurans	7.13245903650464e-05
550	2	L050_2	93	0.013060953093368	396	2	G	1378	Gemella	0.0141222688922792
550	2	L050_2	94	0.0128630598646806	390	390	S	29391	Gemella morbillorum	0.013908295121184
550	2	L050_2	95	9.8946614343697e-05	3	3	S	1785995	Gemella sp. oral taxon 928	0.00010698688554757
550	2	L050_2	96	3.29822047812323e-05	1	1	S	2040624	Gemella sp. ND 6198	3.56622951825232e-05
550	2	L050_2	98	9.8946614343697e-05	3	2	G	33986	Exiguobacterium	0.00010698688554757
550	2	L050_2	99	3.29822047812323e-05	1	1	S	360911	Exiguobacterium sp. AT1b	3.56622951825232e-05
550	2	L050_2	100	0.00649749434190277	197	11	F	186817	Bacillaceae	0.00702547215095707
550	2	L050_2	101	0.00455154425981006	138	4	G	1386	Bacillus	0.0049213967351882
550	2	L050_2	103	0.000956483938655738	29	20	S	1428	Bacillus thuringiensis	0.00103420656029317
550	2	L050_2	108	0.000791572914749576	24	20	S	1392	Bacillus anthracis	0.000855895084380557
550	2	L050_2	111	0.000659644095624647	20	6	S	1396	Bacillus cereus	0.000713245903650464
550	2	L050_2	117	0.000131928819124929	4	3	S	1405	Bacillus mycoides	0.000142649180730093
550	2	L050_2	119	9.8946614343697e-05	3	3	S	580165	Bacillus cytotoxicus	0.00010698688554757
550	2	L050_2	120	6.59644095624647e-05	2	2	S	64104	Bacillus pseudomycoides	7.13245903650464e-05
550	2	L050_2	123	0.000362804252593556	11	11	S	492670	Bacillus velezensis	0.000392285247007755
550	2	L050_2	124	6.59644095624647e-05	2	1	S	1390	Bacillus amyloliquefaciens	7.13245903650464e-05
550	2	L050_2	126	0.000230875433468626	7	2	S	1423	Bacillus subtilis	0.000249636066277662
550	2	L050_2	129	6.59644095624647e-05	2	1	S	1452	Bacillus atrophaeus	7.13245903650464e-05
550	2	L050_2	131	3.29822047812323e-05	1	1	S	1402	Bacillus licheniformis	3.56622951825232e-05
550	2	L050_2	132	3.29822047812323e-05	1	1	S	1648923	Bacillus paralicheniformis	3.56622951825232e-05
550	2	L050_2	134	9.8946614343697e-05	3	3	S	293387	Bacillus altitudinis	0.00010698688554757
550	2	L050_2	135	9.8946614343697e-05	3	2	S	1398	Bacillus coagulans	0.00010698688554757
550	2	L050_2	137	6.59644095624647e-05	2	2	S	1408	Bacillus pumilus	7.13245903650464e-05
550	2	L050_2	138	6.59644095624647e-05	2	2	S	2093834	Bacillus sp. ZY-1-1	7.13245903650464e-05
550	2	L050_2	139	6.59644095624647e-05	2	2	S	2053832	Bacillus sp. HBCD-sjtu	7.13245903650464e-05
550	2	L050_2	140	3.29822047812323e-05	1	1	S	1581038	Bacillus sp. FJAT-22090	3.56622951825232e-05
550	2	L050_2	141	3.29822047812323e-05	1	1	S	412384	Bacillus aryabhattai	3.56622951825232e-05
550	2	L050_2	142	3.29822047812323e-05	1	0	S	1471	Bacillus methanolicus	3.56622951825232e-05
550	2	L050_2	144	3.29822047812323e-05	1	1	S	2049935	Bacillus sp. Lzh-5	3.56622951825232e-05
550	2	L050_2	145	3.29822047812323e-05	1	1	S	86664	Bacillus flexus	3.56622951825232e-05
550	2	L050_2	146	3.29822047812323e-05	1	1	S	1837130	Bacillus sp. FJAT-14266	3.56622951825232e-05
550	2	L050_2	147	3.29822047812323e-05	1	1	S	79883	Bacillus horikoshii	3.56622951825232e-05
550	2	L050_2	148	3.29822047812323e-05	1	1	S	98228	Bacillus sp. OxB-1	3.56622951825232e-05
550	2	L050_2	149	0.000857537324312041	26	3	G	129337	Geobacillus	0.000927219674745603
550	2	L050_2	150	0.000527715276499717	16	16	S	129338	Geobacillus subterraneus	0.000570596722920371
550	2	L050_2	151	0.000131928819124929	4	4	S	1233873	Geobacillus sp. GHH01	0.000142649180730093
550	2	L050_2	153	3.29822047812323e-05	1	1	S	33941	Geobacillus thermoleovorans	3.56622951825232e-05
550	2	L050_2	154	3.29822047812323e-05	1	1	S	169283	Geobacillus lituanicus	3.56622951825232e-05
550	2	L050_2	155	3.29822047812323e-05	1	0	S	33940	Geobacillus thermodenitrificans	3.56622951825232e-05
550	2	L050_2	157	0.000230875433468626	7	0	G	150247	Anoxybacillus	0.000249636066277662
550	2	L050_2	158	0.000230875433468626	7	7	S	33934	Anoxybacillus flavithermus	0.000249636066277662
550	2	L050_2	159	0.000197893228687394	6	4	G	182709	Oceanobacillus	0.000213973771095139
550	2	L050_2	160	3.29822047812323e-05	1	1	S	182710	Oceanobacillus iheyensis	3.56622951825232e-05
550	2	L050_2	161	3.29822047812323e-05	1	1	S	2052660	Oceanobacillus sp. 160	3.56622951825232e-05
550	2	L050_2	162	0.000164911023906162	5	1	G	400634	Lysinibacillus	0.000178311475912616
550	2	L050_2	163	9.8946614343697e-05	3	3	S	2086577	Lysinibacillus sp. Marseille-P5727	0.00010698688554757
550	2	L050_2	164	3.29822047812323e-05	1	1	S	2072025	Lysinibacillus sp. YS11	3.56622951825232e-05
550	2	L050_2	165	3.29822047812323e-05	1	0	G	29331	Amphibacillus	3.56622951825232e-05
550	2	L050_2	166	3.29822047812323e-05	1	0	S	1449	Amphibacillus xylanus	3.56622951825232e-05
550	2	L050_2	168	3.29822047812323e-05	1	0	G	84406	Virgibacillus	3.56622951825232e-05
550	2	L050_2	169	3.29822047812323e-05	1	1	S	403957	Virgibacillus sp. SK37	3.56622951825232e-05
550	2	L050_2	170	3.29822047812323e-05	1	0	G	175304	Lentibacillus	3.56622951825232e-05
550	2	L050_2	171	3.29822047812323e-05	1	1	S	1472767	Lentibacillus amyloliquefaciens	3.56622951825232e-05
550	2	L050_2	172	3.29822047812323e-05	1	0	G	200903	Paraliobacillus	3.56622951825232e-05
550	2	L050_2	173	3.29822047812323e-05	1	1	S	2213194	Paraliobacillus sp. X-1125	3.56622951825232e-05
550	2	L050_2	174	0.00369400693549802	112	0	F	186818	Planococcaceae	0.0039941770604426
550	2	L050_2	175	0.00290243402074845	88	0	G	648802	Rummeliibacillus	0.00313828197606204
550	2	L050_2	176	0.00290243402074845	88	88	S	241244	Rummeliibacillus stabekisii	0.00313828197606204
550	2	L050_2	177	0.000758590709968344	23	0	G	1372	Planococcus	0.000820232789198033
550	2	L050_2	178	0.000725608505187111	22	22	S	1038856	Planococcus plakortidis	0.00078457049401551
550	2	L050_2	179	3.29822047812323e-05	1	1	S	2058136	Planococcus sp. MB-3u-03	3.56622951825232e-05
550	2	L050_2	180	3.29822047812323e-05	1	1	G	1569	Sporosarcina	3.56622951825232e-05
550	2	L050_2	181	0.000692626300405879	21	3	F	186822	Paenibacillaceae	0.000748908198832987
550	2	L050_2	182	0.000593679686062182	18	1	G	44249	Paenibacillus	0.000641921313285418
550	2	L050_2	183	0.000329822047812323	10	7	S	1406	Paenibacillus polymyxa	0.000356622951825232
550	2	L050_2	185	9.8946614343697e-05	3	3	S	1619311	Paenibacillus physcomitrellae	0.00010698688554757
550	2	L050_2	186	6.59644095624647e-05	2	2	S	1536772	Paenibacillus sp. FSL R7-0273	7.13245903650464e-05
550	2	L050_2	187	3.29822047812323e-05	1	1	S	481743	Paenibacillus sp. Y412MC10	3.56622951825232e-05
550	2	L050_2	188	3.29822047812323e-05	1	1	S	1695218	Paenibacillus sp. 32O-W	3.56622951825232e-05
550	2	L050_2	189	0.000527715276499717	16	0	F	186820	Listeriaceae	0.000570596722920371
550	2	L050_2	190	0.000494733071718485	15	5	G	1637	Listeria	0.000534934427737848
550	2	L050_2	191	0.000296839843031091	9	8	S	1639	Listeria monocytogenes	0.000320960656642709
550	2	L050_2	193	3.29822047812323e-05	1	0	S	1642	Listeria innocua	3.56622951825232e-05
550	2	L050_2	195	3.29822047812323e-05	1	0	G	2755	Brochothrix	3.56622951825232e-05
550	2	L050_2	196	3.29822047812323e-05	1	1	S	2756	Brochothrix thermosphacta	3.56622951825232e-05
550	2	L050_2	197	6.59644095624647e-05	2	0	F	186823	Alicyclobacillaceae	7.13245903650464e-05
550	2	L050_2	198	3.29822047812323e-05	1	0	G	29330	Alicyclobacillus	3.56622951825232e-05
550	2	L050_2	199	3.29822047812323e-05	1	0	S	405212	Alicyclobacillus acidocaldarius	3.56622951825232e-05
550	2	L050_2	201	3.29822047812323e-05	1	1	G	1129704	Kyrpidia	3.56622951825232e-05
550	2	L050_2	202	2.0340125688586	61670	243	O	186826	Lactobacillales	2.19929374390621
550	2	L050_2	203	1.98730976688837	60254	224	F	1300	Streptococcaceae	2.14879593392775
550	2	L050_2	204	1.89238698152799	57376	2524	G	1301	Streptococcus	2.04615984839245
550	2	L050_2	205	1.67701318430654	50846	48538	S	1308	Streptococcus thermophilus	1.81328506085057
550	2	L050_2	220	0.0253303332719864	768	709	S	1328	Streptococcus anginosus	0.0273886427001778
550	2	L050_2	225	0.0010224483482182	31	14	S	1338	Streptococcus intermedius	0.00110553115065822
550	2	L050_2	228	0.000890519529093273	27	0	S	76860	Streptococcus constellatus	0.000962881969928126
550	2	L050_2	230	0.0272103189445167	825	553	S	1302	Streptococcus gordonii	0.0294213935255816
550	2	L050_2	233	0.0118076293116812	358	77	S	45634	Streptococcus cristatus	0.0127671016753433
550	2	L050_2	236	0.0117086826973375	355	99	S	1303	Streptococcus oralis	0.0126601147897957
550	2	L050_2	239	0.00864133765268287	262	176	S	1305	Streptococcus sanguinis	0.00934352133782108
550	2	L050_2	241	0.00844344442399548	256	31	S	28037	Streptococcus mitis	0.00912954756672594
550	2	L050_2	243	0.0055080281984658	167	1	S	102684	Streptococcus infantarius	0.00595560329548137
550	2	L050_2	246	0.0055080281984658	167	149	S	1349	Streptococcus uberis	0.00595560329548137
550	2	L050_2	248	0.00389190016418542	118	118	S	1759399	Streptococcus sp. A12	0.00420815083153774
550	2	L050_2	249	0.00303436283987337	92	72	S	1304	Streptococcus salivarius	0.00328093115679213
550	2	L050_2	252	0.00201191449165517	61	61	S	1902136	Streptococcus sp. NPS 308	0.00217540000613391
550	2	L050_2	253	0.00191296787731148	58	13	S	1318	Streptococcus parasanguinis	0.00206841312058635
550	2	L050_2	256	0.00184700346774901	56	51	S	315405	Streptococcus gallolyticus	0.0019970885302213
550	2	L050_2	261	0.000890519529093273	27	0	S	1336	Streptococcus equi	0.000962881969928126
550	2	L050_2	264	0.000725608505187111	22	1	S	1334	Streptococcus dysgalactiae	0.00078457049401551
550	2	L050_2	270	0.00141823480559299	43	37	S	1313	Streptococcus pneumoniae	0.0015334786928485
550	2	L050_2	275	0.00118735937212436	36	32	S	1311	Streptococcus agalactiae	0.00128384262657084
550	2	L050_2	277	0.00108841275778067	33	33	S	113107	Streptococcus australis	0.00117685574102327
550	2	L050_2	278	0.0010224483482182	31	0	S	59310	Streptococcus macedonicus	0.00110553115065822
550	2	L050_2	280	0.000725608505187111	22	16	S	1307	Streptococcus suis	0.00078457049401551
550	2	L050_2	284	0.000659644095624647	20	20	S	712624	Streptococcus sp. oral taxon 064	0.000713245903650464
550	2	L050_2	285	0.000626661890843414	19	19	S	712633	Streptococcus sp. oral taxon 431	0.000677583608467941
550	2	L050_2	286	0.00056069748128095	17	11	S	1314	Streptococcus pyogenes	0.000606259018102894
550	2	L050_2	291	0.000527715276499717	16	4	S	1348	Streptococcus parauberis	0.000570596722920371
550	2	L050_2	294	0.000494733071718485	15	15	S	1335	Streptococcus equinus	0.000534934427737848
550	2	L050_2	295	0.000362804252593556	11	11	S	1839799	Streptococcus sp. FDAARGOS_192	0.000392285247007755
550	2	L050_2	296	0.000362804252593556	11	3	S	150055	Streptococcus lutetiensis	0.000392285247007755
550	2	L050_2	298	0.000296839843031091	9	4	S	1309	Streptococcus mutans	0.000320960656642709
550	2	L050_2	302	0.000230875433468626	7	7	S	1156433	Streptococcus sp. I-P16	0.000249636066277662
550	2	L050_2	303	0.000230875433468626	7	7	S	1156431	Streptococcus sp. I-G2	0.000249636066277662
550	2	L050_2	304	0.000164911023906162	5	5	S	1326	Streptococcus acidominimus	0.000178311475912616
550	2	L050_2	305	0.000131928819124929	4	4	S	1310	Streptococcus sobrinus	0.000142649180730093
550	2	L050_2	306	0.000131928819124929	4	0	S	257758	Streptococcus pseudopneumoniae	0.000142649180730093
550	2	L050_2	308	6.59644095624647e-05	2	2	S	82348	Streptococcus pluranimalium	7.13245903650464e-05
550	2	L050_2	309	6.59644095624647e-05	2	2	S	1345	Streptococcus ferus	7.13245903650464e-05
550	2	L050_2	310	3.29822047812323e-05	1	0	S	197614	Streptococcus pasteurianus	3.56622951825232e-05
550	2	L050_2	312	3.29822047812323e-05	1	1	S	1346	Streptococcus iniae	3.56622951825232e-05
550	2	L050_2	313	3.29822047812323e-05	1	1	S	1811193	Streptococcus pantholopis	3.56622951825232e-05
550	2	L050_2	314	3.29822047812323e-05	1	1	S	1888195	Streptococcus himalayensis	3.56622951825232e-05
550	2	L050_2	315	0.0875347714893906	2654	20	G	1357	Lactococcus	0.0946477314144166
550	2	L050_2	316	0.0860175900694539	2608	417	S	1358	Lactococcus lactis	0.0930072658360205
550	2	L050_2	332	0.000527715276499717	16	16	S	1366	Lactococcus raffinolactis	0.000570596722920371
550	2	L050_2	333	0.000197893228687394	6	6	S	1364	Lactococcus piscium	0.000213973771095139
550	2	L050_2	334	0.000131928819124929	4	4	S	1363	Lactococcus garvieae	0.000142649180730093
550	2	L050_2	335	0.0264187460297671	801	1	F	186828	Carnobacteriaceae	0.0285654984412011
550	2	L050_2	336	0.0260889239819548	791	22	G	2747	Carnobacterium	0.0282088754893758
550	2	L050_2	337	0.0247366535859243	750	0	S	2751	Carnobacterium maltaromaticum	0.0267467213868924
550	2	L050_2	339	0.000593679686062182	18	18	S	2748	Carnobacterium divergens	0.000641921313285418
550	2	L050_2	340	3.29822047812323e-05	1	1	S	1564681	Carnobacterium sp. CP1	3.56622951825232e-05
550	2	L050_2	341	0.000197893228687394	6	0	G	191769	Marinilactibacillus	0.000213973771095139
550	2	L050_2	342	0.000197893228687394	6	6	S	1911586	Marinilactibacillus sp. 15R	0.000213973771095139
550	2	L050_2	343	9.8946614343697e-05	3	0	G	1470540	Jeotgalibaca	0.00010698688554757
550	2	L050_2	344	9.8946614343697e-05	3	3	S	1903686	Jeotgalibaca sp. PTS2502	0.00010698688554757
550	2	L050_2	345	0.00715713843752742	217	2	F	81852	Enterococcaceae	0.00773871805460753
550	2	L050_2	346	0.00709117402796495	215	11	G	1350	Enterococcus	0.00766739346424249
550	2	L050_2	347	0.00425470441677897	129	116	S	1352	Enterococcus faecium	0.00460043607854549
550	2	L050_2	351	0.000923501733874505	28	27	S	1351	Enterococcus faecalis	0.000998544265110649
550	2	L050_2	353	0.000857537324312041	26	26	S	53345	Enterococcus durans	0.000927219674745603
550	2	L050_2	354	0.000263857638249859	8	8	S	44008	Enterococcus cecorum	0.000285298361460186
550	2	L050_2	355	0.000263857638249859	8	8	S	160453	Enterococcus gilvus	0.000285298361460186
550	2	L050_2	356	6.59644095624647e-05	2	1	S	53346	Enterococcus mundtii	7.13245903650464e-05
550	2	L050_2	358	6.59644095624647e-05	2	2	S	2060307	Enterococcus sp. FDAARGOS_375	7.13245903650464e-05
550	2	L050_2	359	3.29822047812323e-05	1	1	S	2005703	Enterococcus wangshanyuanii	3.56622951825232e-05
550	2	L050_2	360	0.00405681118809158	123	8	F	33958	Lactobacillaceae	0.00438646230745035
550	2	L050_2	361	0.00362804252593556	110	18	G	1578	Lactobacillus	0.00392285247007755
550	2	L050_2	362	0.000725608505187111	22	21	S	1613	Lactobacillus fermentum	0.00078457049401551
550	2	L050_2	364	0.000692626300405879	21	9	S	1584	Lactobacillus delbrueckii	0.000748908198832987
550	2	L050_2	369	0.000494733071718485	15	12	S	1587	Lactobacillus helveticus	0.000534934427737848
550	2	L050_2	372	0.000197893228687394	6	6	S	375175	Lactobacillus backii	0.000213973771095139
550	2	L050_2	373	0.000164911023906162	5	4	S	47715	Lactobacillus rhamnosus	0.000178311475912616
550	2	L050_2	375	9.8946614343697e-05	3	2	S	1590	Lactobacillus plantarum	0.00010698688554757
550	2	L050_2	377	6.59644095624647e-05	2	0	S	293371	Lactobacillus oligofermentans	7.13245903650464e-05
550	2	L050_2	379	6.59644095624647e-05	2	2	S	1596	Lactobacillus gasseri	7.13245903650464e-05
550	2	L050_2	381	6.59644095624647e-05	2	2	S	1624	Lactobacillus salivarius	7.13245903650464e-05
550	2	L050_2	382	6.59644095624647e-05	2	2	S	83683	Lactobacillus amylolyticus	7.13245903650464e-05
550	2	L050_2	383	3.29822047812323e-05	1	0	S	97478	Lactobacillus mucosae	3.56622951825232e-05
550	2	L050_2	385	3.29822047812323e-05	1	1	S	28038	Lactobacillus curvatus	3.56622951825232e-05
550	2	L050_2	386	3.29822047812323e-05	1	0	S	1623	Lactobacillus ruminis	3.56622951825232e-05
550	2	L050_2	388	3.29822047812323e-05	1	1	S	1007676	Lactobacillus ginsenosidimutans	3.56622951825232e-05
550	2	L050_2	389	3.29822047812323e-05	1	1	S	33959	Lactobacillus johnsonii	3.56622951825232e-05
550	2	L050_2	390	3.29822047812323e-05	1	0	S	1603	Lactobacillus amylophilus	3.56622951825232e-05
550	2	L050_2	392	3.29822047812323e-05	1	1	S	89059	Lactobacillus acidipiscis	3.56622951825232e-05
550	2	L050_2	393	3.29822047812323e-05	1	0	S	109790	Lactobacillus jensenii	3.56622951825232e-05
550	2	L050_2	395	3.29822047812323e-05	1	1	S	1599	Lactobacillus sakei	3.56622951825232e-05
550	2	L050_2	396	3.29822047812323e-05	1	1	S	148814	Lactobacillus kunkeei	3.56622951825232e-05
550	2	L050_2	397	0.000164911023906162	5	0	G	1253	Pediococcus	0.000178311475912616
550	2	L050_2	398	9.8946614343697e-05	3	3	S	187452	Pediococcus claussenii	0.00010698688554757
550	2	L050_2	399	6.59644095624647e-05	2	2	S	51663	Pediococcus damnosus	7.13245903650464e-05
550	2	L050_2	400	0.000791572914749576	24	1	F	81850	Leuconostocaceae	0.000855895084380557
550	2	L050_2	401	0.000725608505187111	22	7	G	1243	Leuconostoc	0.00078457049401551
550	2	L050_2	402	0.000296839843031091	9	6	S	1245	Leuconostoc mesenteroides	0.000320960656642709
550	2	L050_2	405	9.8946614343697e-05	3	0	S	1244	Leuconostoc gelidum	0.00010698688554757
550	2	L050_2	408	6.59644095624647e-05	2	2	S	1246	Leuconostoc lactis	7.13245903650464e-05
550	2	L050_2	409	3.29822047812323e-05	1	0	S	1252	Leuconostoc carnosum	3.56622951825232e-05
550	2	L050_2	411	3.29822047812323e-05	1	0	G	46255	Weissella	3.56622951825232e-05
550	2	L050_2	412	3.29822047812323e-05	1	1	S	759620	Weissella ceti	3.56622951825232e-05
550	2	L050_2	413	0.000263857638249859	8	0	F	186827	Aerococcaceae	0.000285298361460186
550	2	L050_2	414	0.000263857638249859	8	0	G	1375	Aerococcus	0.000285298361460186
550	2	L050_2	415	0.000131928819124929	4	4	S	1376	Aerococcus urinae	0.000142649180730093
550	2	L050_2	416	6.59644095624647e-05	2	2	S	1377	Aerococcus viridans	7.13245903650464e-05
550	2	L050_2	417	3.29822047812323e-05	1	1	S	87541	Aerococcus christensenii	3.56622951825232e-05
550	2	L050_2	418	3.29822047812323e-05	1	1	S	128944	Aerococcus urinaehominis	3.56622951825232e-05
550	2	L050_2	419	0.0361814786450119	1097	0	C	186801	Clostridia	0.0391215378152279
550	2	L050_2	420	0.0360165676211057	1092	75	O	186802	Clostridiales	0.0389432263393153
550	2	L050_2	422	0.017315657510147	525	0	F	543314	Clostridiales Family XIII. Incertae Sedis	0.0187227049708247
550	2	L050_2	423	0.016886888847991	512	21	G	86331	Mogibacterium	0.0182590951334519
550	2	L050_2	424	0.0143472590798361	435	435	S	114527	Mogibacterium diversum	0.0155130984043976
550	2	L050_2	425	0.00184700346774901	56	56	S	86332	Mogibacterium pumilum	0.0019970885302213
550	2	L050_2	426	0.00042876866215602	13	0	S	143393	Eubacterium sulci	0.000463609837372801
550	2	L050_2	428	3.29822047812323e-05	1	0	F	543347	Clostridiales Family XVI. Incertae Sedis	3.56622951825232e-05
550	2	L050_2	429	3.29822047812323e-05	1	0	G	178898	Carboxydocella	3.56622951825232e-05
550	2	L050_2	430	3.29822047812323e-05	1	1	S	178899	Carboxydocella thermautotrophica	3.56622951825232e-05
550	2	L050_2	431	0.00781678253315206	237	14	F	186803	Lachnospiraceae	0.008451963958258
550	2	L050_2	432	0.00227577212990503	69	0	G	207244	Anaerostipes	0.0024606983675941
550	2	L050_2	433	0.00227577212990503	69	69	S	649756	Anaerostipes hadrus	0.0024606983675941
550	2	L050_2	434	0.0022427899251238	68	20	G	1506553	Lachnoclostridium	0.00242503607241158
550	2	L050_2	435	0.000626661890843414	19	19	S	208479	Clostridium bolteae	0.000677583608467941
550	2	L050_2	436	0.00042876866215602	13	13	S	1834196	Lachnoclostridium sp. YL32	0.000463609837372801
550	2	L050_2	437	0.000197893228687394	6	0	S	84030	Clostridium saccharolyticum	0.000213973771095139
550	2	L050_2	439	0.000164911023906162	5	0	S	29370	Clostridium sphenoides	0.000178311475912616
550	2	L050_2	441	0.000131928819124929	4	4	S	1871021	Lachnoclostridium phocaeense	0.000142649180730093
550	2	L050_2	442	3.29822047812323e-05	1	0	S	66219	Lachnoclostridium phytofermentans	3.56622951825232e-05
550	2	L050_2	445	0.00105543055299943	32	32	S	712991	Lachnospiraceae bacterium oral taxon 500	0.00114119344584074
550	2	L050_2	446	0.000362804252593556	11	0	S	39491	Eubacterium rectale	0.000392285247007755
550	2	L050_2	448	0.000626661890843414	19	9	G	830	Butyrivibrio	0.000677583608467941
550	2	L050_2	449	0.000164911023906162	5	5	S	831	Butyrivibrio fibrisolvens	0.000178311475912616
550	2	L050_2	450	0.000131928819124929	4	4	S	185008	Butyrivibrio hungatei	0.000142649180730093
550	2	L050_2	451	3.29822047812323e-05	1	0	S	43305	Butyrivibrio proteoclasticus	3.56622951825232e-05
550	2	L050_2	453	0.000296839843031091	9	0	G	841	Roseburia	0.000320960656642709
550	2	L050_2	454	0.000296839843031091	9	0	S	301301	Roseburia hominis	0.000320960656642709
550	2	L050_2	456	0.000263857638249859	8	5	G	572511	Blautia	0.000285298361460186
550	2	L050_2	457	6.59644095624647e-05	2	0	S	1322	Blautia hansenii	7.13245903650464e-05
550	2	L050_2	459	3.29822047812323e-05	1	1	S	1912897	Blautia sp. N6H1-15	3.56622951825232e-05
550	2	L050_2	460	0.000164911023906162	5	0	G	2039240	Anaerotignum	0.000178311475912616
550	2	L050_2	461	0.000164911023906162	5	0	S	28446	Anaerotignum propionicum	0.000178311475912616
550	2	L050_2	463	3.29822047812323e-05	1	0	G	698776	Cellulosilyticum	3.56622951825232e-05
550	2	L050_2	464	3.29822047812323e-05	1	0	S	29360	Cellulosilyticum lentocellum	3.56622951825232e-05
550	2	L050_2	466	3.29822047812323e-05	1	0	G	1663717	Herbinix	3.56622951825232e-05
550	2	L050_2	467	3.29822047812323e-05	1	1	S	1679721	Herbinix luporum	3.56622951825232e-05
550	2	L050_2	468	0.0020448966964364	62	5	F	31979	Clostridiaceae	0.00221106230131644
550	2	L050_2	469	0.00181402126296778	55	13	G	1485	Clostridium	0.00196142623503878
550	2	L050_2	470	0.00042876866215602	13	10	S	1491	Clostridium botulinum	0.000463609837372801
550	2	L050_2	473	0.00042876866215602	13	13	S	1042156	Clostridium sp. SY8519	0.000463609837372801
550	2	L050_2	474	0.000164911023906162	5	5	S	169679	Clostridium saccharobutylicum	0.000178311475912616
550	2	L050_2	475	0.000131928819124929	4	4	S	1488	Clostridium acetobutylicum	0.000142649180730093
550	2	L050_2	476	6.59644095624647e-05	2	2	S	1492	Clostridium butyricum	7.13245903650464e-05
550	2	L050_2	477	6.59644095624647e-05	2	2	S	46867	Clostridium chauvoei	7.13245903650464e-05
550	2	L050_2	478	3.29822047812323e-05	1	1	S	1702238	Clostridium sp. MF28	3.56622951825232e-05
550	2	L050_2	479	3.29822047812323e-05	1	1	S	1534	Clostridium kluyveri	3.56622951825232e-05
550	2	L050_2	480	3.29822047812323e-05	1	1	S	1502	Clostridium perfringens	3.56622951825232e-05
550	2	L050_2	481	6.59644095624647e-05	2	0	G	1981033	Mordavella	7.13245903650464e-05
550	2	L050_2	482	6.59644095624647e-05	2	2	S	2086584	Mordavella sp. Marseille-P3756	7.13245903650464e-05
550	2	L050_2	483	0.00191296787731148	58	2	F	541000	Ruminococcaceae	0.00206841312058635
550	2	L050_2	484	0.00128630598646806	39	0	G	216851	Faecalibacterium	0.0013908295121184
550	2	L050_2	485	0.00128630598646806	39	39	S	853	Faecalibacterium prausnitzii	0.0013908295121184
550	2	L050_2	486	0.000329822047812323	10	0	G	1637257	Mageeibacillus	0.000356622951825232
550	2	L050_2	487	0.000329822047812323	10	0	S	884684	Mageeibacillus indolicus	0.000356622951825232
550	2	L050_2	489	0.000131928819124929	4	0	G	1263	Ruminococcus	0.000142649180730093
550	2	L050_2	490	9.8946614343697e-05	3	3	S	1160721	Ruminococcus bicirculans	0.00010698688554757
550	2	L050_2	491	3.29822047812323e-05	1	0	S	1161942	Ruminococcus champanellensis	3.56622951825232e-05
550	2	L050_2	494	6.59644095624647e-05	2	2	S	1572656	Ruminococcaceae bacterium CPB6	7.13245903650464e-05
550	2	L050_2	495	3.29822047812323e-05	1	0	G	1508657	Ruminiclostridium	3.56622951825232e-05
550	2	L050_2	496	3.29822047812323e-05	1	0	S	288965	Clostridium clariflavum	3.56622951825232e-05
550	2	L050_2	498	0.00164911023906162	50	0	F	186804	Peptostreptococcaceae	0.00178311475912616
550	2	L050_2	499	0.00098946614343697	30	0	G	1870884	Clostridioides	0.0010698688554757
550	2	L050_2	500	0.00098946614343697	30	25	S	1496	Clostridioides difficile	0.0010698688554757
550	2	L050_2	503	0.00042876866215602	13	0	G	44259	Filifactor	0.000463609837372801
550	2	L050_2	504	0.00042876866215602	13	0	S	143361	Filifactor alocis	0.000463609837372801
550	2	L050_2	506	0.000131928819124929	4	0	G	1849828	Paeniclostridium	0.000142649180730093
550	2	L050_2	507	0.000131928819124929	4	4	S	1505	Paeniclostridium sordellii	0.000142649180730093
550	2	L050_2	509	6.59644095624647e-05	2	2	S	2081703	Peptostreptococcaceae bacterium oral taxon 929	7.13245903650464e-05
550	2	L050_2	510	3.29822047812323e-05	1	0	G	1481960	Peptoclostridium	3.56622951825232e-05
550	2	L050_2	511	3.29822047812323e-05	1	0	S	1731	Peptoclostridium acidaminophilum	3.56622951825232e-05
550	2	L050_2	513	0.0011213949625619	34	0	F	186806	Eubacteriaceae	0.00121251803620579
550	2	L050_2	514	0.0011213949625619	34	0	G	1730	Eubacterium	0.00121251803620579
550	2	L050_2	515	0.000791572914749576	24	24	S	39488	Eubacterium hallii	0.000855895084380557
550	2	L050_2	516	0.000164911023906162	5	0	S	29322	Eubacterium cellulosolvens	0.000178311475912616
550	2	L050_2	518	9.8946614343697e-05	3	0	S	39485	Eubacterium eligens	0.00010698688554757
550	2	L050_2	520	6.59644095624647e-05	2	0	S	1736	Eubacterium limosum	7.13245903650464e-05
550	2	L050_2	522	0.000923501733874505	28	0	F	990719	Christensenellaceae	0.000998544265110649
550	2	L050_2	523	0.000923501733874505	28	0	G	990721	Christensenella	0.000998544265110649
550	2	L050_2	524	0.000923501733874505	28	28	S	1805714	Christensenella massiliensis	0.000998544265110649
550	2	L050_2	525	0.000395786457374788	12	1	F	186807	Peptococcaceae	0.000427947542190278
550	2	L050_2	526	0.000131928819124929	4	0	G	79206	Desulfosporosinus	0.000142649180730093
550	2	L050_2	527	6.59644095624647e-05	2	0	S	79209	Desulfosporosinus meridiei	7.13245903650464e-05
550	2	L050_2	529	6.59644095624647e-05	2	0	S	339862	Desulfosporosinus youngiae	7.13245903650464e-05
550	2	L050_2	531	9.8946614343697e-05	3	0	G	36853	Desulfitobacterium	0.00010698688554757
550	2	L050_2	532	9.8946614343697e-05	3	0	S	142877	Desulfitobacterium metallireducens	0.00010698688554757
550	2	L050_2	534	6.59644095624647e-05	2	0	G	1562	Desulfotomaculum	7.13245903650464e-05
550	2	L050_2	535	6.59644095624647e-05	2	0	S	1564	Desulfotomaculum ruminis	7.13245903650464e-05
550	2	L050_2	537	3.29822047812323e-05	1	0	G	2282740	Desulfallas	3.56622951825232e-05
550	2	L050_2	538	3.29822047812323e-05	1	0	S	102134	Desulfallas gibsoniae	3.56622951825232e-05
550	2	L050_2	540	3.29822047812323e-05	1	0	G	2282742	Desulfofarcimen	3.56622951825232e-05
550	2	L050_2	541	3.29822047812323e-05	1	0	S	58138	Desulfofarcimen acetoxidans	3.56622951825232e-05
550	2	L050_2	544	0.000131928819124929	4	0	G	946234	Flavonifractor	0.000142649180730093
550	2	L050_2	545	0.000131928819124929	4	4	S	292800	Flavonifractor plautii	0.000142649180730093
550	2	L050_2	546	9.8946614343697e-05	3	0	G	1392389	Intestinimonas	0.00010698688554757
550	2	L050_2	547	9.8946614343697e-05	3	3	S	1297617	Intestinimonas butyriciproducens	0.00010698688554757
550	2	L050_2	548	6.59644095624647e-05	2	0	F	543349	Symbiobacteriaceae	7.13245903650464e-05
550	2	L050_2	549	6.59644095624647e-05	2	0	G	2733	Symbiobacterium	7.13245903650464e-05
550	2	L050_2	550	6.59644095624647e-05	2	0	S	2734	Symbiobacterium thermophilum	7.13245903650464e-05
550	2	L050_2	552	3.29822047812323e-05	1	0	F	216572	Oscillospiraceae	3.56622951825232e-05
550	2	L050_2	553	3.29822047812323e-05	1	0	G	459786	Oscillibacter	3.56622951825232e-05
550	2	L050_2	554	3.29822047812323e-05	1	0	S	351091	Oscillibacter valericigenes	3.56622951825232e-05
550	2	L050_2	556	0.000164911023906162	5	0	O	68295	Thermoanaerobacterales	0.000178311475912616
550	2	L050_2	557	0.000164911023906162	5	0	F	186814	Thermoanaerobacteraceae	0.000178311475912616
550	2	L050_2	559	9.8946614343697e-05	3	0	G	42837	Ammonifex	0.00010698688554757
550	2	L050_2	560	9.8946614343697e-05	3	0	S	42838	Ammonifex degensii	0.00010698688554757
550	2	L050_2	562	6.59644095624647e-05	2	0	G	140458	Thermacetogenium	7.13245903650464e-05
550	2	L050_2	563	6.59644095624647e-05	2	0	S	85874	Thermacetogenium phaeum	7.13245903650464e-05
550	2	L050_2	565	0.0137205971889927	416	0	C	909932	Negativicutes	0.0148355147959296
550	2	L050_2	566	0.00897115970049519	272	0	O	909929	Selenomonadales	0.00970014428964631
550	2	L050_2	567	0.0088722130861515	269	0	F	1843491	Selenomonadaceae	0.00959315740409874
550	2	L050_2	568	0.0088722130861515	269	5	G	970	Selenomonas	0.00959315740409874
550	2	L050_2	569	0.00798169355705822	242	0	S	69823	Selenomonas sputigena	0.00863027543417061
550	2	L050_2	571	0.000230875433468626	7	7	S	712528	Selenomonas sp. oral taxon 126	0.000249636066277662
550	2	L050_2	572	0.000230875433468626	7	7	S	1884263	Selenomonas sp. oral taxon 920	0.000249636066277662
550	2	L050_2	573	0.000164911023906162	5	5	S	713030	Selenomonas sp. oral taxon 136	0.000178311475912616
550	2	L050_2	574	9.8946614343697e-05	3	3	S	712538	Selenomonas sp. oral taxon 478	0.00010698688554757
550	2	L050_2	575	9.8946614343697e-05	3	0	F	1843490	Sporomusaceae	0.00010698688554757
550	2	L050_2	576	9.8946614343697e-05	3	1	G	365348	Pelosinus	0.00010698688554757
550	2	L050_2	577	6.59644095624647e-05	2	0	S	365349	Pelosinus fermentans	7.13245903650464e-05
550	2	L050_2	579	0.00471645528371622	143	0	O	1843489	Veillonellales	0.00509970821110082
550	2	L050_2	580	0.00471645528371622	143	0	F	31977	Veillonellaceae	0.00509970821110082
550	2	L050_2	581	0.00415575780243527	126	2	G	29465	Veillonella	0.00449344919299792
550	2	L050_2	582	0.00405681118809158	123	123	S	29466	Veillonella parvula	0.00438646230745035
550	2	L050_2	583	3.29822047812323e-05	1	1	S	248315	Veillonella rodentium	3.56622951825232e-05
550	2	L050_2	584	0.00056069748128095	17	0	G	39948	Dialister	0.000606259018102894
550	2	L050_2	585	0.00056069748128095	17	17	S	39950	Dialister pneumosintes	0.000606259018102894
550	2	L050_2	586	3.29822047812323e-05	1	0	O	1843488	Acidaminococcales	3.56622951825232e-05
550	2	L050_2	587	3.29822047812323e-05	1	0	F	909930	Acidaminococcaceae	3.56622951825232e-05
550	2	L050_2	588	3.29822047812323e-05	1	1	G	904	Acidaminococcus	3.56622951825232e-05
550	2	L050_2	589	0.00306734504465461	93	0	C	526524	Erysipelotrichia	0.00331659345197466
550	2	L050_2	590	0.00306734504465461	93	0	O	526525	Erysipelotrichales	0.00331659345197466
550	2	L050_2	591	0.00306734504465461	93	84	F	128827	Erysipelotrichaceae	0.00331659345197466
550	2	L050_2	592	0.000131928819124929	4	0	G	1573534	Faecalitalea	0.000142649180730093
550	2	L050_2	593	0.000131928819124929	4	0	S	39483	Faecalitalea cylindroides	0.000142649180730093
550	2	L050_2	597	6.59644095624647e-05	2	2	S	1834207	Erysipelotrichaceae bacterium I46	7.13245903650464e-05
550	2	L050_2	598	3.29822047812323e-05	1	0	G	191303	Turicibacter	3.56622951825232e-05
550	2	L050_2	599	3.29822047812323e-05	1	1	S	1712675	Turicibacter sp. H121	3.56622951825232e-05
550	2	L050_2	600	3.29822047812323e-05	1	0	G	1505663	Erysipelatoclostridium	3.56622951825232e-05
550	2	L050_2	601	3.29822047812323e-05	1	1	S	1522	Clostridium innocuum	3.56622951825232e-05
550	2	L050_2	602	3.29822047812323e-05	1	0	G	1729679	Faecalibaculum	3.56622951825232e-05
550	2	L050_2	603	3.29822047812323e-05	1	1	S	1702221	Faecalibaculum rodentium	3.56622951825232e-05
550	2	L050_2	604	0.0012203415769056	37	0	C	1737404	Tissierellia	0.00131950492175336
550	2	L050_2	605	0.00118735937212436	36	0	O	1737405	Tissierellales	0.00128384262657084
550	2	L050_2	606	0.00118735937212436	36	0	F	1570339	Peptoniphilaceae	0.00128384262657084
550	2	L050_2	607	0.000956483938655738	29	0	G	543311	Parvimonas	0.00103420656029317
550	2	L050_2	608	0.000956483938655738	29	29	S	33033	Parvimonas micra	0.00103420656029317
550	2	L050_2	609	0.000131928819124929	4	0	G	165779	Anaerococcus	0.000142649180730093
550	2	L050_2	610	0.000131928819124929	4	4	S	1870984	Anaerococcus mediterraneensis	0.000142649180730093
550	2	L050_2	611	6.59644095624647e-05	2	0	G	150022	Finegoldia	7.13245903650464e-05
550	2	L050_2	612	6.59644095624647e-05	2	0	S	1260	Finegoldia magna	7.13245903650464e-05
550	2	L050_2	614	3.29822047812323e-05	1	0	G	1161127	Murdochiella	3.56622951825232e-05
550	2	L050_2	615	3.29822047812323e-05	1	1	S	1852373	Murdochiella vaginalis	3.56622951825232e-05
550	2	L050_2	617	3.29822047812323e-05	1	0	G	1582879	Ezakiella	3.56622951825232e-05
550	2	L050_2	618	3.29822047812323e-05	1	1	S	1852374	Ezakiella massiliensis	3.56622951825232e-05
550	2	L050_2	648	2.39975223767768	72759	22	P	201174	Actinobacteria	2.59475293518521
550	2	L050_2	649	2.35806273083421	71495	1089	C	1760	Actinobacteria	2.5496757940745
550	2	L050_2	650	2.10274748362269	63754	0	O	2037	Actinomycetales	2.27361396706658
550	2	L050_2	651	2.10274748362269	63754	8	F	2049	Actinomycetaceae	2.27361396706658
550	2	L050_2	652	2.10221976834619	63738	1067	G	1654	Actinomyces	2.27304337034366
550	2	L050_2	653	1.74271373623075	52838	52838	S	712122	Actinomyces sp. oral taxon 414	1.88432435285416
550	2	L050_2	654	0.227676159604847	6903	6903	S	544580	Actinomyces oris	0.246176823644958
550	2	L050_2	655	0.0526395988308468	1596	1596	S	178339	Actinomyces hongkongensis	0.056917023111307
550	2	L050_2	656	0.0212735220838949	645	645	S	2081702	Actinomyces sp. oral taxon 897	0.0230021803927275
550	2	L050_2	657	0.00695924520884002	211	211	S	2079536	Actinomyces sp. Z16	0.00752474428351239
550	2	L050_2	658	0.00666240536580893	202	202	S	111015	Actinomyces radicidentis	0.00720378362686968
550	2	L050_2	659	0.00392488236896665	119	119	S	1851395	Actinomyces sp. Chiba101	0.00424381312672026
550	2	L050_2	660	0.00300138063509214	91	91	S	1960083	Actinomyces gaoshouyii	0.00324526886160961
550	2	L050_2	661	0.00155016362471792	47	47	S	52773	Actinomyces meyeri	0.00167612787357859
550	2	L050_2	662	0.000395786457374788	12	12	S	1852377	Actinomyces pacaensis	0.000427947542190278
550	2	L050_2	663	0.000230875433468626	7	7	S	131110	Actinomyces radingae	0.000249636066277662
550	2	L050_2	664	0.000131928819124929	4	0	G	1069494	Trueperella	0.000142649180730093
550	2	L050_2	665	0.000131928819124929	4	4	S	1661	Trueperella pyogenes	0.000142649180730093
550	2	L050_2	666	6.59644095624647e-05	2	2	G	28263	Arcanobacterium	7.13245903650464e-05
550	2	L050_2	667	6.59644095624647e-05	2	0	G	1653174	Actinotignum	7.13245903650464e-05
550	2	L050_2	668	6.59644095624647e-05	2	2	S	2171980	Actinotignum sp. 313	7.13245903650464e-05
550	2	L050_2	669	0.188724175758211	5722	25	O	85006	Micrococcales	0.204059653034398
550	2	L050_2	670	0.183183165354964	5554	3	F	1268	Micrococcaceae	0.198068387443734
550	2	L050_2	671	0.181929841573278	5516	11	G	32207	Rothia	0.196713220226798
550	2	L050_2	672	0.177081457470436	5369	0	S	2047	Rothia dentocariosa	0.191470862834967
550	2	L050_2	674	0.0044855798502476	136	82	S	43675	Rothia mucilaginosa	0.00485007214482315
550	2	L050_2	676	0.000527715276499717	16	3	G	57493	Kocuria	0.000570596722920371
550	2	L050_2	677	0.000164911023906162	5	5	S	388357	Kocuria turfanensis	0.000178311475912616
550	2	L050_2	678	0.000164911023906162	5	5	S	446860	Kocuria flava	0.000178311475912616
550	2	L050_2	679	9.8946614343697e-05	3	3	S	71999	Kocuria palustris	0.00010698688554757
550	2	L050_2	680	0.000395786457374788	12	5	G	1663	Arthrobacter	0.000427947542190278
550	2	L050_2	681	6.59644095624647e-05	2	2	S	37928	Arthrobacter crystallopoietes	7.13245903650464e-05
550	2	L050_2	682	6.59644095624647e-05	2	2	S	2211210	Arthrobacter sp. DCT5	7.13245903650464e-05
550	2	L050_2	683	3.29822047812323e-05	1	1	S	656366	Arthrobacter alpinus	3.56622951825232e-05
550	2	L050_2	684	3.29822047812323e-05	1	1	S	1494608	Arthrobacter sp. PAMC 25486	3.56622951825232e-05
550	2	L050_2	685	3.29822047812323e-05	1	1	S	1771959	Arthrobacter sp. ATCC 21022	3.56622951825232e-05
550	2	L050_2	686	6.59644095624647e-05	2	0	G	1645	Renibacterium	7.13245903650464e-05
550	2	L050_2	687	6.59644095624647e-05	2	2	S	1646	Renibacterium salmoninarum	7.13245903650464e-05
550	2	L050_2	688	6.59644095624647e-05	2	0	G	370735	Zhihengliuella	7.13245903650464e-05
550	2	L050_2	689	6.59644095624647e-05	2	2	S	2058657	Zhihengliuella sp. ISTPL4	7.13245903650464e-05
550	2	L050_2	690	6.59644095624647e-05	2	0	G	1742993	Pseudarthrobacter	7.13245903650464e-05
550	2	L050_2	691	3.29822047812323e-05	1	1	S	121292	Pseudarthrobacter sulfonivorans	3.56622951825232e-05
550	2	L050_2	692	3.29822047812323e-05	1	1	S	728066	Pseudarthrobacter equi	3.56622951825232e-05
550	2	L050_2	693	3.29822047812323e-05	1	0	G	596707	Sinomonas	3.56622951825232e-05
550	2	L050_2	694	3.29822047812323e-05	1	1	S	37927	Sinomonas atrocyanea	3.56622951825232e-05
550	2	L050_2	695	0.00237471874424873	72	7	F	85023	Microbacteriaceae	0.00256768525314167
550	2	L050_2	696	0.00131928819124929	40	10	G	33882	Microbacterium	0.00142649180730093
550	2	L050_2	697	0.000263857638249859	8	8	S	84292	Microbacterium chocolatum	0.000285298361460186
550	2	L050_2	698	0.000197893228687394	6	6	S	2014534	Microbacterium sp. PM5	0.000213973771095139
550	2	L050_2	699	0.000131928819124929	4	4	S	36805	Microbacterium aurum	0.000142649180730093
550	2	L050_2	700	0.000131928819124929	4	4	S	162426	Microbacterium hominis	0.000142649180730093
550	2	L050_2	701	9.8946614343697e-05	3	3	S	104336	Microbacterium foliorum	0.00010698688554757
550	2	L050_2	702	6.59644095624647e-05	2	2	S	1938334	Microbacterium sp. TPU 3598	7.13245903650464e-05
550	2	L050_2	703	3.29822047812323e-05	1	1	S	199592	Microbacterium paraoxydans	3.56622951825232e-05
550	2	L050_2	704	3.29822047812323e-05	1	1	S	300019	Microbacterium paludicola	3.56622951825232e-05
550	2	L050_2	705	3.29822047812323e-05	1	1	S	1714373	Microbacterium sp. No. 7	3.56622951825232e-05
550	2	L050_2	706	0.000131928819124929	4	0	G	46352	Agrococcus	0.000142649180730093
550	2	L050_2	707	9.8946614343697e-05	3	3	S	684552	Agrococcus carbonis	0.00010698688554757
550	2	L050_2	708	3.29822047812323e-05	1	1	S	399736	Agrococcus jejuensis	3.56622951825232e-05
550	2	L050_2	709	9.8946614343697e-05	3	0	G	447237	Frondihabitans	0.00010698688554757
550	2	L050_2	710	9.8946614343697e-05	3	3	S	1795630	Frondihabitans sp. PAMC 28766	0.00010698688554757
550	2	L050_2	711	9.8946614343697e-05	3	0	G	33886	Rathayibacter	0.00010698688554757
550	2	L050_2	712	9.8946614343697e-05	3	3	S	33888	Rathayibacter tritici	0.00010698688554757
550	2	L050_2	713	9.8946614343697e-05	3	1	G	110932	Leifsonia	0.00010698688554757
550	2	L050_2	714	6.59644095624647e-05	2	2	S	1798223	Leifsonia sp. 21MFCrub1.1	7.13245903650464e-05
550	2	L050_2	715	6.59644095624647e-05	2	0	G	2034	Curtobacterium	7.13245903650464e-05
550	2	L050_2	716	3.29822047812323e-05	1	1	S	69373	Curtobacterium pusillum	3.56622951825232e-05
550	2	L050_2	717	3.29822047812323e-05	1	1	S	1561023	Curtobacterium sp. MR_MD2014	3.56622951825232e-05
550	2	L050_2	718	6.59644095624647e-05	2	0	G	190323	Plantibacter	7.13245903650464e-05
550	2	L050_2	719	6.59644095624647e-05	2	2	S	150123	Plantibacter flavus	7.13245903650464e-05
550	2	L050_2	720	6.59644095624647e-05	2	0	G	76634	Mycetocola	7.13245903650464e-05
550	2	L050_2	721	6.59644095624647e-05	2	2	S	2079792	Mycetocola sp. CGMCC 1.16372	7.13245903650464e-05
550	2	L050_2	722	6.59644095624647e-05	2	0	G	69578	Cryobacterium	7.13245903650464e-05
550	2	L050_2	723	6.59644095624647e-05	2	2	S	670052	Cryobacterium arcticum	7.13245903650464e-05
550	2	L050_2	724	6.59644095624647e-05	2	1	G	1573	Clavibacter	7.13245903650464e-05
550	2	L050_2	725	3.29822047812323e-05	1	1	S	31964	Clavibacter sepedonicus	3.56622951825232e-05
550	2	L050_2	726	3.29822047812323e-05	1	0	G	33877	Agromyces	3.56622951825232e-05
550	2	L050_2	727	3.29822047812323e-05	1	1	S	453304	Agromyces aureus	3.56622951825232e-05
550	2	L050_2	728	3.29822047812323e-05	1	0	G	518733	Microterricola	3.56622951825232e-05
550	2	L050_2	729	3.29822047812323e-05	1	1	S	412690	Microterricola viridarii	3.56622951825232e-05
550	2	L050_2	730	0.000659644095624647	20	2	F	85021	Intrasporangiaceae	0.000713245903650464
550	2	L050_2	731	0.000230875433468626	7	0	G	367298	Phycicoccus	0.000249636066277662
550	2	L050_2	732	0.000230875433468626	7	7	S	443156	Phycicoccus dokdonensis	0.000249636066277662
550	2	L050_2	733	0.000197893228687394	6	0	G	265976	Serinicoccus	0.000213973771095139
550	2	L050_2	734	0.000197893228687394	6	6	S	1758689	Serinicoccus sp. JLT9	0.000213973771095139
550	2	L050_2	735	6.59644095624647e-05	2	0	G	53357	Intrasporangium	7.13245903650464e-05
550	2	L050_2	736	6.59644095624647e-05	2	1	S	53358	Intrasporangium calvum	7.13245903650464e-05
550	2	L050_2	738	6.59644095624647e-05	2	0	G	267408	Arsenicicoccus	7.13245903650464e-05
550	2	L050_2	739	6.59644095624647e-05	2	2	S	1658671	Arsenicicoccus sp. oral taxon 190	7.13245903650464e-05
550	2	L050_2	740	3.29822047812323e-05	1	0	G	53457	Janibacter	3.56622951825232e-05
550	2	L050_2	741	3.29822047812323e-05	1	1	S	857417	Janibacter indicus	3.56622951825232e-05
550	2	L050_2	742	0.000527715276499717	16	0	F	85020	Dermabacteraceae	0.000570596722920371
550	2	L050_2	743	0.000527715276499717	16	2	G	43668	Brachybacterium	0.000570596722920371
550	2	L050_2	744	0.000164911023906162	5	5	S	1331682	Brachybacterium ginsengisoli	0.000178311475912616
550	2	L050_2	745	0.000131928819124929	4	4	S	556288	Brachybacterium saurashtrense	0.000142649180730093
550	2	L050_2	746	6.59644095624647e-05	2	0	S	43669	Brachybacterium faecium	7.13245903650464e-05
550	2	L050_2	748	6.59644095624647e-05	2	2	S	1903186	Brachybacterium sp. P6-10-X1	7.13245903650464e-05
550	2	L050_2	749	3.29822047812323e-05	1	1	S	2017485	Brachybacterium sp. VR2415	3.56622951825232e-05
550	2	L050_2	750	0.000395786457374788	12	0	F	85017	Promicromonosporaceae	0.000427947542190278
550	2	L050_2	751	0.000164911023906162	5	0	G	157920	Cellulosimicrobium	0.000178311475912616
550	2	L050_2	752	9.8946614343697e-05	3	3	S	1710	Cellulosimicrobium cellulans	0.00010698688554757
550	2	L050_2	753	6.59644095624647e-05	2	2	S	1980001	Cellulosimicrobium sp. TH-20	7.13245903650464e-05
550	2	L050_2	754	0.000164911023906162	5	0	G	254250	Isoptericola	0.000178311475912616
550	2	L050_2	755	0.000164911023906162	5	0	S	139208	Isoptericola variabilis	0.000178311475912616
550	2	L050_2	757	6.59644095624647e-05	2	0	G	186188	Xylanimonas	7.13245903650464e-05
550	2	L050_2	758	6.59644095624647e-05	2	0	S	186189	Xylanimonas cellulosilytica	7.13245903650464e-05
550	2	L050_2	760	0.000263857638249859	8	0	F	145360	Sanguibacteraceae	0.000285298361460186
550	2	L050_2	761	0.000263857638249859	8	0	G	60919	Sanguibacter	0.000285298361460186
550	2	L050_2	762	0.000263857638249859	8	0	S	60920	Sanguibacter keddieii	0.000285298361460186
550	2	L050_2	764	0.000164911023906162	5	0	F	85019	Brevibacteriaceae	0.000178311475912616
550	2	L050_2	765	0.000164911023906162	5	1	G	1696	Brevibacterium	0.000178311475912616
550	2	L050_2	766	6.59644095624647e-05	2	2	S	1703	Brevibacterium linens	7.13245903650464e-05
550	2	L050_2	767	6.59644095624647e-05	2	2	S	1136497	Brevibacterium siliguriense	7.13245903650464e-05
550	2	L050_2	768	0.000131928819124929	4	0	F	85016	Cellulomonadaceae	0.000142649180730093
550	2	L050_2	769	0.000131928819124929	4	0	G	1707	Cellulomonas	0.000142649180730093
550	2	L050_2	770	9.8946614343697e-05	3	0	S	1711	Cellulomonas flavigena	0.00010698688554757
550	2	L050_2	772	3.29822047812323e-05	1	0	S	11	Cellulomonas gilvus	3.56622951825232e-05
550	2	L050_2	774	9.8946614343697e-05	3	0	F	125316	Beutenbergiaceae	0.00010698688554757
550	2	L050_2	775	6.59644095624647e-05	2	0	G	947525	Miniimonas	7.13245903650464e-05
550	2	L050_2	776	6.59644095624647e-05	2	2	S	2171623	Miniimonas sp. S16	7.13245903650464e-05
550	2	L050_2	777	3.29822047812323e-05	1	0	G	84756	Beutenbergia	3.56622951825232e-05
550	2	L050_2	778	3.29822047812323e-05	1	0	S	84757	Beutenbergia cavernae	3.56622951825232e-05
550	2	L050_2	780	6.59644095624647e-05	2	0	F	145357	Dermacoccaceae	7.13245903650464e-05
550	2	L050_2	781	3.29822047812323e-05	1	0	G	57495	Dermacoccus	3.56622951825232e-05
550	2	L050_2	782	3.29822047812323e-05	1	1	S	1274	Dermacoccus nishinomiyaensis	3.56622951825232e-05
550	2	L050_2	783	3.29822047812323e-05	1	0	G	57499	Kytococcus	3.56622951825232e-05
550	2	L050_2	784	3.29822047812323e-05	1	0	S	1276	Kytococcus sedentarius	3.56622951825232e-05
550	2	L050_2	786	3.29822047812323e-05	1	0	F	85018	Dermatophilaceae	3.56622951825232e-05
550	2	L050_2	787	3.29822047812323e-05	1	0	G	1184606	Austwickia	3.56622951825232e-05
550	2	L050_2	788	3.29822047812323e-05	1	1	S	100225	Austwickia chelonae	3.56622951825232e-05
550	2	L050_2	789	0.0150069031754607	455	0	O	85004	Bifidobacteriales	0.0162263443080481
550	2	L050_2	790	0.0150069031754607	455	0	F	31953	Bifidobacteriaceae	0.0162263443080481
550	2	L050_2	791	0.0146111167180859	443	28	G	1678	Bifidobacterium	0.0157983967658578
550	2	L050_2	792	0.0077508181235896	235	216	S	216816	Bifidobacterium longum	0.00838063936789295
550	2	L050_2	799	0.00296839843031091	90	90	S	1680	Bifidobacterium adolescentis	0.00320960656642709
550	2	L050_2	800	0.00230875433468626	70	70	S	1689	Bifidobacterium dentium	0.00249636066277662
550	2	L050_2	801	0.000296839843031091	9	9	S	1681	Bifidobacterium bifidum	0.000320960656642709
550	2	L050_2	802	9.8946614343697e-05	3	1	S	1683	Bifidobacterium angulatum	0.00010698688554757
550	2	L050_2	804	6.59644095624647e-05	2	0	S	28026	Bifidobacterium pseudocatenulatum	7.13245903650464e-05
550	2	L050_2	806	3.29822047812323e-05	1	1	S	1694	Bifidobacterium pseudolongum	3.56622951825232e-05
550	2	L050_2	807	3.29822047812323e-05	1	0	S	630129	Bifidobacterium kashiwanohense	3.56622951825232e-05
550	2	L050_2	809	3.29822047812323e-05	1	0	S	158787	Bifidobacterium scardovii	3.56622951825232e-05
550	2	L050_2	811	3.29822047812323e-05	1	1	S	1687	Bifidobacterium coryneforme	3.56622951825232e-05
550	2	L050_2	812	3.29822047812323e-05	1	0	S	1686	Bifidobacterium catenulatum	3.56622951825232e-05
550	2	L050_2	814	3.29822047812323e-05	1	1	S	1685	Bifidobacterium breve	3.56622951825232e-05
550	2	L050_2	815	0.000362804252593556	11	0	G	196082	Parascardovia	0.000392285247007755
550	2	L050_2	816	0.000362804252593556	11	0	S	78258	Parascardovia denticolens	0.000392285247007755
550	2	L050_2	818	3.29822047812323e-05	1	0	G	196081	Scardovia	3.56622951825232e-05
550	2	L050_2	819	3.29822047812323e-05	1	0	S	78259	Scardovia inopinata	3.56622951825232e-05
550	2	L050_2	821	0.0075529248949022	229	4	O	85007	Corynebacteriales	0.00816666559679781
550	2	L050_2	822	0.00451856205502883	137	0	F	1653	Corynebacteriaceae	0.00488573444000568
550	2	L050_2	823	0.00451856205502883	137	36	G	1716	Corynebacterium	0.00488573444000568
550	2	L050_2	824	0.000329822047812323	10	10	S	43770	Corynebacterium striatum	0.000356622951825232
550	2	L050_2	825	0.000263857638249859	8	6	S	1717	Corynebacterium diphtheriae	0.000285298361460186
550	2	L050_2	828	0.000263857638249859	8	0	S	169292	Corynebacterium aurimucosum	0.000285298361460186
550	2	L050_2	830	0.000197893228687394	6	0	S	258224	Corynebacterium resistens	0.000213973771095139
550	2	L050_2	832	0.000164911023906162	5	5	S	161899	Corynebacterium singulare	0.000178311475912616
550	2	L050_2	833	0.000164911023906162	5	5	S	146827	Corynebacterium simulans	0.000178311475912616
550	2	L050_2	834	0.000164911023906162	5	0	S	38305	Corynebacterium vitaeruminis	0.000178311475912616
550	2	L050_2	836	0.000164911023906162	5	4	S	38289	Corynebacterium jeikeium	0.000178311475912616
550	2	L050_2	838	0.000131928819124929	4	0	S	1727	Corynebacterium variabile	0.000142649180730093
550	2	L050_2	840	9.8946614343697e-05	3	0	S	161879	Corynebacterium kroppenstedtii	0.00010698688554757
550	2	L050_2	842	9.8946614343697e-05	3	3	S	38301	Corynebacterium minutissimum	0.00010698688554757
550	2	L050_2	843	9.8946614343697e-05	3	3	S	2079535	Corynebacterium sp. 2184	0.00010698688554757
550	2	L050_2	844	6.59644095624647e-05	2	2	S	1050174	Corynebacterium epidermidicanis	7.13245903650464e-05
550	2	L050_2	845	6.59644095624647e-05	2	2	S	38302	Corynebacterium mycetoides	7.13245903650464e-05
550	2	L050_2	846	6.59644095624647e-05	2	2	S	1724	Corynebacterium renale	7.13245903650464e-05
550	2	L050_2	847	6.59644095624647e-05	2	0	S	349751	Corynebacterium marinum	7.13245903650464e-05
550	2	L050_2	849	6.59644095624647e-05	2	2	S	65058	Corynebacterium ulcerans	7.13245903650464e-05
550	2	L050_2	850	6.59644095624647e-05	2	0	S	38288	Corynebacterium genitalium	7.13245903650464e-05
550	2	L050_2	852	6.59644095624647e-05	2	0	S	225326	Corynebacterium halotolerans	7.13245903650464e-05
550	2	L050_2	854	6.59644095624647e-05	2	0	S	108486	Corynebacterium falsenii	7.13245903650464e-05
550	2	L050_2	856	6.59644095624647e-05	2	0	S	1230998	Corynebacterium frankenforstense	7.13245903650464e-05
550	2	L050_2	858	6.59644095624647e-05	2	0	S	191493	Corynebacterium sphenisci	7.13245903650464e-05
550	2	L050_2	860	3.29822047812323e-05	1	0	S	1223514	Corynebacterium humireducens	3.56622951825232e-05
550	2	L050_2	862	3.29822047812323e-05	1	1	S	2080740	Corynebacterium sp. 2183	3.56622951825232e-05
550	2	L050_2	863	3.29822047812323e-05	1	1	S	161896	Corynebacterium camporealensis	3.56622951825232e-05
550	2	L050_2	864	3.29822047812323e-05	1	0	S	1408191	Corynebacterium deserti	3.56622951825232e-05
550	2	L050_2	866	3.29822047812323e-05	1	1	S	191610	Corynebacterium atypicum	3.56622951825232e-05
550	2	L050_2	867	3.29822047812323e-05	1	0	S	575200	Corynebacterium maris	3.56622951825232e-05
550	2	L050_2	869	3.29822047812323e-05	1	1	S	1072256	Corynebacterium uterequi	3.56622951825232e-05
550	2	L050_2	870	3.29822047812323e-05	1	1	S	702967	Corynebacterium sp. NML98-0116	3.56622951825232e-05
550	2	L050_2	871	3.29822047812323e-05	1	0	S	160386	Corynebacterium casei	3.56622951825232e-05
550	2	L050_2	873	3.29822047812323e-05	1	1	S	35755	Corynebacterium kutscheri	3.56622951825232e-05
550	2	L050_2	874	3.29822047812323e-05	1	0	S	42817	Corynebacterium argentoratense	3.56622951825232e-05
550	2	L050_2	876	3.29822047812323e-05	1	1	S	43771	Corynebacterium urealyticum	3.56622951825232e-05
550	2	L050_2	877	3.29822047812323e-05	1	0	S	89154	Corynebacterium terpenotabidum	3.56622951825232e-05
550	2	L050_2	879	3.29822047812323e-05	1	1	S	136857	Corynebacterium testudinoris	3.56622951825232e-05
550	2	L050_2	880	3.29822047812323e-05	1	1	S	161895	Corynebacterium phocae	3.56622951825232e-05
550	2	L050_2	881	3.29822047812323e-05	1	0	S	152794	Corynebacterium efficiens	3.56622951825232e-05
550	2	L050_2	883	0.00141823480559299	43	0	F	85025	Nocardiaceae	0.0015334786928485
550	2	L050_2	884	0.00135227039603053	41	20	G	1827	Rhodococcus	0.00146215410248345
550	2	L050_2	885	0.000131928819124929	4	4	S	1830	Rhodococcus ruber	0.000142649180730093
550	2	L050_2	886	9.8946614343697e-05	3	3	S	1723645	Rhodococcus sp. 008	0.00010698688554757
550	2	L050_2	887	6.59644095624647e-05	2	2	S	1990687	Rhodococcus sp. S2-17	7.13245903650464e-05
550	2	L050_2	888	6.59644095624647e-05	2	1	S	1833	Rhodococcus erythropolis	7.13245903650464e-05
550	2	L050_2	890	6.59644095624647e-05	2	2	S	1807790	Rhodococcus sp. BH4	7.13245903650464e-05
550	2	L050_2	891	6.59644095624647e-05	2	2	S	38310	Rhodococcus coprophilus	7.13245903650464e-05
550	2	L050_2	892	6.59644095624647e-05	2	2	S	1045808	Rhodococcus sp. YL-1	7.13245903650464e-05
550	2	L050_2	893	3.29822047812323e-05	1	1	S	1829	Rhodococcus rhodochrous	3.56622951825232e-05
550	2	L050_2	894	3.29822047812323e-05	1	1	S	334542	Rhodococcus qingshengii	3.56622951825232e-05
550	2	L050_2	895	3.29822047812323e-05	1	0	S	37919	Rhodococcus opacus	3.56622951825232e-05
550	2	L050_2	897	3.29822047812323e-05	1	0	S	1828	Rhodococcus fascians	3.56622951825232e-05
550	2	L050_2	899	6.59644095624647e-05	2	0	G	1817	Nocardia	7.13245903650464e-05
550	2	L050_2	900	3.29822047812323e-05	1	1	S	37329	Nocardia farcinica	3.56622951825232e-05
550	2	L050_2	901	3.29822047812323e-05	1	1	S	455432	Nocardia terpenica	3.56622951825232e-05
550	2	L050_2	902	0.000692626300405879	21	7	F	1762	Mycobacteriaceae	0.000748908198832987
550	2	L050_2	903	0.000263857638249859	8	2	G	1763	Mycobacterium	0.000285298361460186
550	2	L050_2	904	6.59644095624647e-05	2	2	S	1768	Mycobacterium kansasii	7.13245903650464e-05
550	2	L050_2	905	3.29822047812323e-05	1	1	S	1936029	Mycobacterium sp. MS1601	3.56622951825232e-05
550	2	L050_2	907	3.29822047812323e-05	1	1	S	1764	Mycobacterium avium	3.56622951825232e-05
550	2	L050_2	908	3.29822047812323e-05	1	1	S	1545728	Mycobacterium sp. EPa45	3.56622951825232e-05
550	2	L050_2	909	3.29822047812323e-05	1	1	S	482462	Mycobacterium dioxanotrophicus	3.56622951825232e-05
550	2	L050_2	910	0.000131928819124929	4	1	G	1866885	Mycolicibacterium	0.000142649180730093
550	2	L050_2	911	6.59644095624647e-05	2	2	S	370526	Mycolicibacterium rutilum	7.13245903650464e-05
550	2	L050_2	912	3.29822047812323e-05	1	1	S	758802	Mycolicibacterium litorale	3.56622951825232e-05
550	2	L050_2	913	3.29822047812323e-05	1	0	G	670516	Mycobacteroides	3.56622951825232e-05
550	2	L050_2	914	3.29822047812323e-05	1	1	S	36809	Mycobacteroides abscessus	3.56622951825232e-05
550	2	L050_2	915	3.29822047812323e-05	1	0	G	1073531	Mycolicibacter	3.56622951825232e-05
550	2	L050_2	916	3.29822047812323e-05	1	1	S	1788	Mycolicibacter terrae	3.56622951825232e-05
550	2	L050_2	917	0.000395786457374788	12	0	F	85026	Gordoniaceae	0.000427947542190278
550	2	L050_2	918	0.000395786457374788	12	0	G	2053	Gordonia	0.000427947542190278
550	2	L050_2	919	0.000263857638249859	8	8	S	1737359	Gordonia sp. 1D	0.000285298361460186
550	2	L050_2	920	6.59644095624647e-05	2	0	S	84595	Gordonia polyisoprenivorans	7.13245903650464e-05
550	2	L050_2	922	3.29822047812323e-05	1	1	S	1004901	Gordonia iterans	3.56622951825232e-05
550	2	L050_2	923	3.29822047812323e-05	1	1	S	2059875	Gordonia sp. YC-JH1	3.56622951825232e-05
550	2	L050_2	925	0.000263857638249859	8	0	G	1847725	Lawsonella	0.000285298361460186
550	2	L050_2	926	0.000263857638249859	8	8	S	1528099	Lawsonella clevelandensis	0.000285298361460186
550	2	L050_2	927	0.000131928819124929	4	0	F	85029	Dietziaceae	0.000142649180730093
550	2	L050_2	928	0.000131928819124929	4	0	G	37914	Dietzia	0.000142649180730093
550	2	L050_2	929	6.59644095624647e-05	2	2	S	139021	Dietzia psychralcaliphila	7.13245903650464e-05
550	2	L050_2	930	3.29822047812323e-05	1	1	S	712270	Dietzia sp. oral taxon 368	3.56622951825232e-05
550	2	L050_2	931	3.29822047812323e-05	1	1	S	2052657	Dietzia sp. JS16-p6b	3.56622951825232e-05
550	2	L050_2	932	0.00286945181596721	87	0	O	85009	Propionibacteriales	0.00310261968087952
550	2	L050_2	933	0.0023417365394675	71	13	F	31957	Propionibacteriaceae	0.00253202295795915
550	2	L050_2	934	0.000659644095624647	20	0	G	1912217	Pseudopropionibacterium	0.000713245903650464
550	2	L050_2	935	0.000659644095624647	20	0	S	1750	Pseudopropionibacterium propionicum	0.000713245903650464
550	2	L050_2	937	0.000626661890843414	19	0	G	1912216	Cutibacterium	0.000677583608467941
550	2	L050_2	938	0.00042876866215602	13	11	S	1747	Cutibacterium acnes	0.000463609837372801
550	2	L050_2	942	0.000131928819124929	4	2	S	33010	Cutibacterium avidum	0.000142649180730093
550	2	L050_2	944	6.59644095624647e-05	2	2	S	33011	Cutibacterium granulosum	7.13245903650464e-05
550	2	L050_2	945	0.000263857638249859	8	0	G	72763	Tessaracoccus	0.000285298361460186
550	2	L050_2	946	0.000197893228687394	6	6	S	1909732	Tessaracoccus sp. T2.5-30	0.000213973771095139
550	2	L050_2	947	3.29822047812323e-05	1	1	S	399497	Tessaracoccus flavescens	3.56622951825232e-05
550	2	L050_2	948	3.29822047812323e-05	1	1	S	2161816	Tessaracoccus sp. Marseille-P5995	3.56622951825232e-05
550	2	L050_2	949	0.000197893228687394	6	0	G	1743	Propionibacterium	0.000213973771095139
550	2	L050_2	950	0.000197893228687394	6	5	S	1744	Propionibacterium freudenreichii	0.000213973771095139
550	2	L050_2	952	0.000131928819124929	4	0	G	1912215	Acidipropionibacterium	0.000142649180730093
550	2	L050_2	953	9.8946614343697e-05	3	3	S	1748	Acidipropionibacterium acidipropionici	0.00010698688554757
550	2	L050_2	954	3.29822047812323e-05	1	1	S	2057246	Acidipropionibacterium sp. JS278	3.56622951825232e-05
550	2	L050_2	955	3.29822047812323e-05	1	0	G	1278221	Auraticoccus	3.56622951825232e-05
550	2	L050_2	956	3.29822047812323e-05	1	1	S	675864	Auraticoccus monumenti	3.56622951825232e-05
550	2	L050_2	957	0.000527715276499717	16	0	F	85015	Nocardioidaceae	0.000570596722920371
550	2	L050_2	958	0.000230875433468626	7	0	G	2040	Aeromicrobium	0.000249636066277662
550	2	L050_2	959	9.8946614343697e-05	3	3	S	2079793	Aeromicrobium sp. 592	0.00010698688554757
550	2	L050_2	960	6.59644095624647e-05	2	2	S	2041	Aeromicrobium erythreum	7.13245903650464e-05
550	2	L050_2	961	6.59644095624647e-05	2	0	S	219314	Aeromicrobium marinum	7.13245903650464e-05
550	2	L050_2	963	9.8946614343697e-05	3	1	G	1839	Nocardioides	0.00010698688554757
550	2	L050_2	964	3.29822047812323e-05	1	0	S	450734	Nocardioides dokdonensis	3.56622951825232e-05
550	2	L050_2	966	3.29822047812323e-05	1	1	S	2045452	Nocardioides sp. 78	3.56622951825232e-05
550	2	L050_2	967	9.8946614343697e-05	3	0	G	2044	Pimelobacter	0.00010698688554757
550	2	L050_2	968	9.8946614343697e-05	3	3	S	2045	Pimelobacter simplex	0.00010698688554757
550	2	L050_2	969	9.8946614343697e-05	3	0	G	53387	Friedmanniella	0.00010698688554757
550	2	L050_2	970	9.8946614343697e-05	3	3	S	546871	Friedmanniella luteola	0.00010698688554757
550	2	L050_2	971	0.00267155858727982	81	0	O	85011	Streptomycetales	0.00288864590978438
550	2	L050_2	972	0.00267155858727982	81	1	F	2062	Streptomycetaceae	0.00288864590978438
550	2	L050_2	973	0.00260559417771735	79	20	G	1883	Streptomyces	0.00281732131941933
550	2	L050_2	974	0.000131928819124929	4	3	S	1969	Streptomyces chartreusis	0.000142649180730093
550	2	L050_2	976	0.000131928819124929	4	4	S	1855352	Streptomyces sp. TLI_053	0.000142649180730093
550	2	L050_2	977	0.000131928819124929	4	4	S	1841249	Streptomyces sp. RTd22	0.000142649180730093
550	2	L050_2	978	9.8946614343697e-05	3	3	S	1890	Streptomyces antibioticus	0.00010698688554757
550	2	L050_2	979	9.8946614343697e-05	3	3	S	1901	Streptomyces clavuligerus	0.00010698688554757
550	2	L050_2	980	9.8946614343697e-05	3	3	S	68214	Streptomyces griseochromogenes	0.00010698688554757
550	2	L050_2	981	9.8946614343697e-05	3	3	S	1882757	Streptomyces sp. 3214.6	0.00010698688554757
550	2	L050_2	982	9.8946614343697e-05	3	3	S	285473	Streptomyces rubrolavendulae	0.00010698688554757
550	2	L050_2	983	6.59644095624647e-05	2	2	S	68249	Streptomyces pactum	7.13245903650464e-05
550	2	L050_2	984	6.59644095624647e-05	2	2	S	1885	Streptomyces actuosus	7.13245903650464e-05
550	2	L050_2	985	6.59644095624647e-05	2	2	S	362257	Streptomyces vietnamensis	7.13245903650464e-05
550	2	L050_2	987	6.59644095624647e-05	2	2	S	1888	Streptomyces albus	7.13245903650464e-05
550	2	L050_2	988	6.59644095624647e-05	2	2	S	2174846	Streptomyces sp. HNM0039	7.13245903650464e-05
550	2	L050_2	989	3.29822047812323e-05	1	0	S	285450	Streptomyces roseochromogenus	3.56622951825232e-05
550	2	L050_2	992	3.29822047812323e-05	1	0	S	193462	Streptomyces niveus	3.56622951825232e-05
550	2	L050_2	994	3.29822047812323e-05	1	0	S	379067	Streptomyces bingchenggensis	3.56622951825232e-05
550	2	L050_2	996	3.29822047812323e-05	1	1	S	408015	Streptomyces xiamenensis	3.56622951825232e-05
550	2	L050_2	997	3.29822047812323e-05	1	1	S	444103	Streptomyces sp. CNQ-509	3.56622951825232e-05
550	2	L050_2	998	3.29822047812323e-05	1	1	S	465541	Streptomyces sp. Mg1	3.56622951825232e-05
550	2	L050_2	999	3.29822047812323e-05	1	1	S	1535768	Streptomyces lunaelactis	3.56622951825232e-05
550	2	L050_2	1000	3.29822047812323e-05	1	1	S	565560	Streptomyces sp. SM17	3.56622951825232e-05
550	2	L050_2	1003	3.29822047812323e-05	1	0	S	1911	Streptomyces griseus	3.56622951825232e-05
550	2	L050_2	1006	3.29822047812323e-05	1	0	S	1038928	Streptomyces xinghaiensis	3.56622951825232e-05
550	2	L050_2	1008	3.29822047812323e-05	1	1	S	1109743	Streptomyces sp. SCSIO 03032	3.56622951825232e-05
550	2	L050_2	1009	3.29822047812323e-05	1	1	S	553510	Streptomyces gilvosporeus	3.56622951825232e-05
550	2	L050_2	1010	3.29822047812323e-05	1	1	S	1661694	Streptomyces sp. Tue 6075	3.56622951825232e-05
550	2	L050_2	1011	3.29822047812323e-05	1	1	S	1751294	Streptomyces sp. 4F	3.56622951825232e-05
550	2	L050_2	1012	3.29822047812323e-05	1	1	S	1812480	Streptomyces sp. fd1-xmd	3.56622951825232e-05
550	2	L050_2	1013	3.29822047812323e-05	1	1	S	1849967	Streptomyces sp. SAT1	3.56622951825232e-05
550	2	L050_2	1014	3.29822047812323e-05	1	1	S	2049881	Streptomyces sp. XZHG99	3.56622951825232e-05
550	2	L050_2	1015	3.29822047812323e-05	1	1	S	2072505	Streptomyces sp. Go-475	3.56622951825232e-05
550	2	L050_2	1016	3.29822047812323e-05	1	1	S	2282738	Streptomyces sp. GSSD-12	3.56622951825232e-05
550	2	L050_2	1017	3.29822047812323e-05	1	1	S	68209	Streptomyces globosus	3.56622951825232e-05
550	2	L050_2	1018	3.29822047812323e-05	1	1	S	47763	Streptomyces lydicus	3.56622951825232e-05
550	2	L050_2	1019	3.29822047812323e-05	1	1	S	38300	Streptomyces pristinaespiralis	3.56622951825232e-05
550	2	L050_2	1020	3.29822047812323e-05	1	0	G	2063	Kitasatospora	3.56622951825232e-05
550	2	L050_2	1021	3.29822047812323e-05	1	1	S	68173	Kitasatospora albolonga	3.56622951825232e-05
550	2	L050_2	1022	0.000725608505187111	22	0	O	85010	Pseudonocardiales	0.00078457049401551
550	2	L050_2	1023	0.000725608505187111	22	2	F	2070	Pseudonocardiaceae	0.00078457049401551
550	2	L050_2	1024	0.000230875433468626	7	0	G	65496	Actinoalloteichus	0.000249636066277662
550	2	L050_2	1025	0.000197893228687394	6	6	S	2072503	Actinoalloteichus sp. AHMU CJ021	0.000213973771095139
550	2	L050_2	1026	3.29822047812323e-05	1	1	S	1470176	Actinoalloteichus hoggarensis	3.56622951825232e-05
550	2	L050_2	1027	0.000164911023906162	5	1	G	1813	Amycolatopsis	0.000178311475912616
550	2	L050_2	1028	3.29822047812323e-05	1	0	S	1814	Amycolatopsis methanolica	3.56622951825232e-05
550	2	L050_2	1030	3.29822047812323e-05	1	1	S	33910	Amycolatopsis mediterranei	3.56622951825232e-05
550	2	L050_2	1031	3.29822047812323e-05	1	1	S	129921	Amycolatopsis keratiniphila	3.56622951825232e-05
550	2	L050_2	1032	3.29822047812323e-05	1	1	S	1911175	Amycolatopsis sp. BJA-103	3.56622951825232e-05
550	2	L050_2	1033	9.8946614343697e-05	3	3	G	1847	Pseudonocardia	0.00010698688554757
550	2	L050_2	1034	3.29822047812323e-05	1	0	G	1851	Saccharomonospora	3.56622951825232e-05
550	2	L050_2	1035	3.29822047812323e-05	1	0	S	40989	Saccharomonospora cyanea	3.56622951825232e-05
550	2	L050_2	1037	3.29822047812323e-05	1	0	G	2029	Kibdelosporangium	3.56622951825232e-05
550	2	L050_2	1038	3.29822047812323e-05	1	1	S	860235	Kibdelosporangium phytohabitans	3.56622951825232e-05
550	2	L050_2	1039	3.29822047812323e-05	1	0	G	2071	Saccharothrix	3.56622951825232e-05
550	2	L050_2	1040	3.29822047812323e-05	1	0	S	103731	Saccharothrix espanaensis	3.56622951825232e-05
550	2	L050_2	1042	3.29822047812323e-05	1	0	G	43356	Kutzneria	3.56622951825232e-05
550	2	L050_2	1043	3.29822047812323e-05	1	0	S	43357	Kutzneria albida	3.56622951825232e-05
550	2	L050_2	1045	3.29822047812323e-05	1	0	G	1137960	Allokutzneria	3.56622951825232e-05
550	2	L050_2	1046	3.29822047812323e-05	1	1	S	211114	Allokutzneria albata	3.56622951825232e-05
550	2	L050_2	1047	0.00042876866215602	13	0	O	85012	Streptosporangiales	0.000463609837372801
550	2	L050_2	1048	0.000197893228687394	6	0	F	2012	Thermomonosporaceae	0.000213973771095139
550	2	L050_2	1049	0.000197893228687394	6	0	G	2019	Thermomonospora	0.000213973771095139
550	2	L050_2	1050	0.000197893228687394	6	0	S	2020	Thermomonospora curvata	0.000213973771095139
550	2	L050_2	1052	0.000164911023906162	5	0	F	83676	Nocardiopsaceae	0.000178311475912616
550	2	L050_2	1053	0.000164911023906162	5	0	G	2013	Nocardiopsis	0.000178311475912616
550	2	L050_2	1054	0.000131928819124929	4	4	S	2014	Nocardiopsis dassonvillei	0.000142649180730093
550	2	L050_2	1055	3.29822047812323e-05	1	0	S	53437	Nocardiopsis alba	3.56622951825232e-05
550	2	L050_2	1057	6.59644095624647e-05	2	0	F	2004	Streptosporangiaceae	7.13245903650464e-05
550	2	L050_2	1058	6.59644095624647e-05	2	0	G	2000	Streptosporangium	7.13245903650464e-05
550	2	L050_2	1059	3.29822047812323e-05	1	0	S	2001	Streptosporangium roseum	3.56622951825232e-05
550	2	L050_2	1061	3.29822047812323e-05	1	1	S	2202249	Streptosporangium sp. 'caverna'	3.56622951825232e-05
550	2	L050_2	1062	0.000395786457374788	12	0	O	85008	Micromonosporales	0.000427947542190278
550	2	L050_2	1063	0.000395786457374788	12	0	F	28056	Micromonosporaceae	0.000427947542190278
550	2	L050_2	1064	0.000362804252593556	11	2	G	1873	Micromonospora	0.000392285247007755
550	2	L050_2	1065	6.59644095624647e-05	2	2	S	2039870	Micromonospora sp. WMMA2032	7.13245903650464e-05
550	2	L050_2	1066	6.59644095624647e-05	2	2	S	356851	Micromonospora chokoriensis	7.13245903650464e-05
550	2	L050_2	1067	3.29822047812323e-05	1	1	S	1881	Micromonospora viridifaciens	3.56622951825232e-05
550	2	L050_2	1068	3.29822047812323e-05	1	1	S	285665	Micromonospora coriariae	3.56622951825232e-05
550	2	L050_2	1069	3.29822047812323e-05	1	1	S	47872	Micromonospora purpureochromogenes	3.56622951825232e-05
550	2	L050_2	1070	3.29822047812323e-05	1	1	S	47865	Micromonospora inositola	3.56622951825232e-05
550	2	L050_2	1071	3.29822047812323e-05	1	1	S	47850	Micromonospora aurantiaca	3.56622951825232e-05
550	2	L050_2	1072	3.29822047812323e-05	1	0	G	1865	Actinoplanes	3.56622951825232e-05
550	2	L050_2	1073	3.29822047812323e-05	1	0	S	196914	Actinoplanes friuliensis	3.56622951825232e-05
550	2	L050_2	1075	0.000230875433468626	7	0	O	85013	Frankiales	0.000249636066277662
550	2	L050_2	1076	0.000230875433468626	7	0	F	74712	Frankiaceae	0.000249636066277662
550	2	L050_2	1077	0.000164911023906162	5	1	G	1854	Frankia	0.000178311475912616
550	2	L050_2	1078	6.59644095624647e-05	2	2	S	298653	Frankia sp. EAN1pec	7.13245903650464e-05
550	2	L050_2	1079	3.29822047812323e-05	1	1	S	298654	Frankia inefficax	3.56622951825232e-05
550	2	L050_2	1080	3.29822047812323e-05	1	1	S	656024	Frankia symbiont of Datisca glomerata	3.56622951825232e-05
550	2	L050_2	1081	6.59644095624647e-05	2	0	G	1434010	Jatrophihabitans	7.13245903650464e-05
550	2	L050_2	1082	6.59644095624647e-05	2	2	S	1907575	Jatrophihabitans sp. GAS493	7.13245903650464e-05
550	2	L050_2	1084	0.000197893228687394	6	0	G	147067	Thermobispora	0.000213973771095139
550	2	L050_2	1085	0.000197893228687394	6	0	S	2006	Thermobispora bispora	0.000213973771095139
550	2	L050_2	1087	0.000197893228687394	6	0	O	1643682	Geodermatophilales	0.000213973771095139
550	2	L050_2	1088	0.000197893228687394	6	0	F	85030	Geodermatophilaceae	0.000213973771095139
550	2	L050_2	1089	0.000131928819124929	4	0	G	38501	Blastococcus	0.000142649180730093
550	2	L050_2	1090	0.000131928819124929	4	0	S	138336	Blastococcus saxobsidens	0.000142649180730093
550	2	L050_2	1092	3.29822047812323e-05	1	0	G	1860	Geodermatophilus	3.56622951825232e-05
550	2	L050_2	1093	3.29822047812323e-05	1	0	S	1861	Geodermatophilus obscurus	3.56622951825232e-05
550	2	L050_2	1095	3.29822047812323e-05	1	0	G	88138	Modestobacter	3.56622951825232e-05
550	2	L050_2	1096	3.29822047812323e-05	1	1	S	477641	Modestobacter marinus	3.56622951825232e-05
550	2	L050_2	1097	9.8946614343697e-05	3	0	O	85014	Glycomycetales	0.00010698688554757
550	2	L050_2	1098	9.8946614343697e-05	3	0	F	85034	Glycomycetaceae	0.00010698688554757
550	2	L050_2	1099	9.8946614343697e-05	3	0	G	283810	Stackebrandtia	0.00010698688554757
550	2	L050_2	1100	9.8946614343697e-05	3	0	S	283811	Stackebrandtia nassauensis	0.00010698688554757
550	2	L050_2	1102	9.8946614343697e-05	3	0	O	622452	Kineosporiales	0.00010698688554757
550	2	L050_2	1103	9.8946614343697e-05	3	0	F	83778	Kineosporiaceae	0.00010698688554757
550	2	L050_2	1104	9.8946614343697e-05	3	0	G	33981	Kineococcus	0.00010698688554757
550	2	L050_2	1105	9.8946614343697e-05	3	0	S	131568	Kineococcus radiotolerans	0.00010698688554757
550	2	L050_2	1107	6.59644095624647e-05	2	0	O	2039638	Candidatus Nanopelagicales	7.13245903650464e-05
550	2	L050_2	1108	6.59644095624647e-05	2	0	F	2162846	Candidatus Nanopelagicaceae	7.13245903650464e-05
550	2	L050_2	1109	6.59644095624647e-05	2	1	G	622681	Candidatus Planktophila	7.13245903650464e-05
550	2	L050_2	1110	3.29822047812323e-05	1	1	S	1884904	Candidatus Planktophila sulfonica	3.56622951825232e-05
550	2	L050_2	1111	6.59644095624647e-05	2	0	O	1643684	Nakamurellales	7.13245903650464e-05
550	2	L050_2	1112	6.59644095624647e-05	2	0	F	85031	Nakamurellaceae	7.13245903650464e-05
550	2	L050_2	1113	6.59644095624647e-05	2	0	G	53460	Nakamurella	7.13245903650464e-05
550	2	L050_2	1114	6.59644095624647e-05	2	0	S	53461	Nakamurella multipartita	7.13245903650464e-05
550	2	L050_2	1116	3.29822047812323e-05	1	0	O	1643683	Acidothermales	3.56622951825232e-05
550	2	L050_2	1117	3.29822047812323e-05	1	0	F	85032	Acidothermaceae	3.56622951825232e-05
550	2	L050_2	1118	3.29822047812323e-05	1	0	G	28048	Acidothermus	3.56622951825232e-05
550	2	L050_2	1119	3.29822047812323e-05	1	0	S	28049	Acidothermus cellulolyticus	3.56622951825232e-05
550	2	L050_2	1121	3.29822047812323e-05	1	0	O	622450	Actinopolysporales	3.56622951825232e-05
550	2	L050_2	1122	3.29822047812323e-05	1	0	F	622451	Actinopolysporaceae	3.56622951825232e-05
550	2	L050_2	1123	3.29822047812323e-05	1	0	G	1849	Actinopolyspora	3.56622951825232e-05
550	2	L050_2	1124	3.29822047812323e-05	1	1	S	414996	Actinopolyspora erythraea	3.56622951825232e-05
550	2	L050_2	1125	0.0408649517239469	1239	3	C	84998	Coriobacteriia	0.0441855837311462
550	2	L050_2	1126	0.0265176926441108	804	3	O	84999	Coriobacteriales	0.0286724853267486
550	2	L050_2	1127	0.0156665472710854	475	3	F	1643824	Atopobiaceae	0.0169395902116985
550	2	L050_2	1128	0.014907956561117	452	1	G	133925	Olsenella	0.0161193574225005
550	2	L050_2	1129	0.00814660458096439	247	0	S	133926	Olsenella uli	0.00880858691008323
550	2	L050_2	1131	0.00669538757059016	203	203	S	712411	Olsenella sp. oral taxon 807	0.00723944592205221
550	2	L050_2	1132	3.29822047812323e-05	1	1	S	604330	Olsenella umbonata	3.56622951825232e-05
550	2	L050_2	1133	0.000527715276499717	16	0	G	1380	Atopobium	0.000570596722920371
550	2	L050_2	1134	0.000527715276499717	16	0	S	1382	Atopobium parvulum	0.000570596722920371
550	2	L050_2	1136	0.000131928819124929	4	0	G	1935188	Libanicoccus	0.000142649180730093
550	2	L050_2	1137	0.000131928819124929	4	4	S	1871022	Libanicoccus massiliensis	0.000142649180730093
550	2	L050_2	1138	0.0107521987586817	326	0	F	84107	Coriobacteriaceae	0.0116259082295026
550	2	L050_2	1139	0.0107521987586817	326	0	G	102106	Collinsella	0.0116259082295026
550	2	L050_2	1140	0.0107521987586817	326	326	S	74426	Collinsella aerofaciens	0.0116259082295026
550	2	L050_2	1141	0.0142483124654924	432	0	O	1643822	Eggerthellales	0.01540611151885
550	2	L050_2	1142	0.0142483124654924	432	15	F	1643826	Eggerthellaceae	0.01540611151885
550	2	L050_2	1143	0.0109171097825879	331	0	G	84111	Eggerthella	0.0118042197054152
550	2	L050_2	1144	0.0108511453730254	329	249	S	84112	Eggerthella lenta	0.0117328951150501
550	2	L050_2	1146	6.59644095624647e-05	2	2	S	502558	Eggerthella sp. YY7918	7.13245903650464e-05
550	2	L050_2	1147	0.00151718141993669	46	1	G	644652	Gordonibacter	0.00164046557839607
550	2	L050_2	1148	0.0012203415769056	37	0	S	471189	Gordonibacter pamelaeae	0.00131950492175336
550	2	L050_2	1150	0.000263857638249859	8	8	S	1335613	Gordonibacter urolithinfaciens	0.000285298361460186
550	2	L050_2	1151	0.0011213949625619	34	0	G	84162	Cryptobacterium	0.00121251803620579
550	2	L050_2	1152	0.0011213949625619	34	0	S	84163	Cryptobacterium curtum	0.00121251803620579
550	2	L050_2	1154	9.8946614343697e-05	3	0	G	447020	Adlercreutzia	0.00010698688554757
550	2	L050_2	1155	9.8946614343697e-05	3	0	S	446660	Adlercreutzia equolifaciens	0.00010698688554757
550	2	L050_2	1157	6.59644095624647e-05	2	0	G	84108	Slackia	7.13245903650464e-05
550	2	L050_2	1158	6.59644095624647e-05	2	0	S	84110	Slackia heliotrinireducens	7.13245903650464e-05
550	2	L050_2	1160	3.29822047812323e-05	1	0	G	79603	Denitrobacterium	3.56622951825232e-05
550	2	L050_2	1161	3.29822047812323e-05	1	1	S	79604	Denitrobacterium detoxificans	3.56622951825232e-05
550	2	L050_2	1162	9.8946614343697e-05	3	0	C	84995	Rubrobacteria	0.00010698688554757
550	2	L050_2	1163	9.8946614343697e-05	3	0	O	84996	Rubrobacterales	0.00010698688554757
550	2	L050_2	1164	9.8946614343697e-05	3	0	F	84997	Rubrobacteraceae	0.00010698688554757
550	2	L050_2	1165	9.8946614343697e-05	3	1	G	42255	Rubrobacter	0.00010698688554757
550	2	L050_2	1166	3.29822047812323e-05	1	1	S	42256	Rubrobacter radiotolerans	3.56622951825232e-05
550	2	L050_2	1167	3.29822047812323e-05	1	0	S	49319	Rubrobacter xylanophilus	3.56622951825232e-05
550	2	L050_2	1170	0.000626661890843414	19	8	P	1117	Cyanobacteria	0.000677583608467941
550	2	L050_2	1172	0.000131928819124929	4	0	O	1150	Oscillatoriales	0.000142649180730093
550	2	L050_2	1173	6.59644095624647e-05	2	0	F	1892254	Oscillatoriaceae	7.13245903650464e-05
550	2	L050_2	1174	6.59644095624647e-05	2	0	G	1158	Oscillatoria	7.13245903650464e-05
550	2	L050_2	1175	6.59644095624647e-05	2	0	S	118323	Oscillatoria acuminata	7.13245903650464e-05
550	2	L050_2	1177	3.29822047812323e-05	1	0	F	1892249	Cyanothecaceae	3.56622951825232e-05
550	2	L050_2	1178	3.29822047812323e-05	1	1	G	43988	Cyanothece	3.56622951825232e-05
550	2	L050_2	1179	3.29822047812323e-05	1	0	F	1892255	Gomontiellaceae	3.56622951825232e-05
550	2	L050_2	1180	3.29822047812323e-05	1	0	G	241421	Crinalium	3.56622951825232e-05
550	2	L050_2	1181	3.29822047812323e-05	1	0	S	241425	Crinalium epipsammum	3.56622951825232e-05
550	2	L050_2	1183	3.29822047812323e-05	1	0	O	1118	Chroococcales	3.56622951825232e-05
550	2	L050_2	1184	3.29822047812323e-05	1	0	F	1890449	Microcystaceae	3.56622951825232e-05
550	2	L050_2	1185	3.29822047812323e-05	1	0	G	1125	Microcystis	3.56622951825232e-05
550	2	L050_2	1186	3.29822047812323e-05	1	0	S	1126	Microcystis aeruginosa	3.56622951825232e-05
550	2	L050_2	1188	9.8946614343697e-05	3	0	O	1890424	Synechococcales	0.00010698688554757
550	2	L050_2	1189	6.59644095624647e-05	2	0	F	1890426	Synechococcaceae	7.13245903650464e-05
550	2	L050_2	1190	3.29822047812323e-05	1	0	G	1129	Synechococcus	3.56622951825232e-05
550	2	L050_2	1191	3.29822047812323e-05	1	1	S	321327	Synechococcus sp. JA-3-3Ab	3.56622951825232e-05
550	2	L050_2	1192	3.29822047812323e-05	1	0	G	13034	Dactylococcopsis	3.56622951825232e-05
550	2	L050_2	1193	3.29822047812323e-05	1	0	S	292566	Dactylococcopsis salina	3.56622951825232e-05
550	2	L050_2	1195	3.29822047812323e-05	1	0	F	1213	Prochloraceae	3.56622951825232e-05
550	2	L050_2	1196	3.29822047812323e-05	1	0	G	1218	Prochlorococcus	3.56622951825232e-05
550	2	L050_2	1197	3.29822047812323e-05	1	0	S	1219	Prochlorococcus marinus	3.56622951825232e-05
550	2	L050_2	1199	6.59644095624647e-05	2	0	O	1161	Nostocales	7.13245903650464e-05
550	2	L050_2	1200	3.29822047812323e-05	1	0	F	1162	Nostocaceae	3.56622951825232e-05
550	2	L050_2	1201	3.29822047812323e-05	1	1	G	1177	Nostoc	3.56622951825232e-05
550	2	L050_2	1202	3.29822047812323e-05	1	0	F	1182	Scytonemataceae	3.56622951825232e-05
550	2	L050_2	1203	3.29822047812323e-05	1	0	G	1203	Scytonema	3.56622951825232e-05
550	2	L050_2	1204	3.29822047812323e-05	1	1	S	1137095	Scytonema sp. HK-05	3.56622951825232e-05
550	2	L050_2	1205	3.29822047812323e-05	1	0	O	1955042	Gloeoemargaritales	3.56622951825232e-05
550	2	L050_2	1206	3.29822047812323e-05	1	0	F	1955043	Gloeomargaritaceae	3.56622951825232e-05
550	2	L050_2	1207	3.29822047812323e-05	1	0	G	1188227	Gloeomargarita	3.56622951825232e-05
550	2	L050_2	1208	3.29822047812323e-05	1	0	S	1188228	Gloeomargarita lithophora	3.56622951825232e-05
550	2	L050_2	1210	0.000593679686062182	18	0	P	200795	Chloroflexi	0.000641921313285418
550	2	L050_2	1211	0.000263857638249859	8	0	C	292625	Anaerolineae	0.000285298361460186
550	2	L050_2	1212	0.000263857638249859	8	0	O	292629	Anaerolineales	0.000285298361460186
550	2	L050_2	1213	0.000263857638249859	8	0	F	292628	Anaerolineaceae	0.000285298361460186
550	2	L050_2	1215	0.000230875433468626	7	7	S	1889813	Anaerolineaceae bacterium oral taxon 439	0.000249636066277662
550	2	L050_2	1216	3.29822047812323e-05	1	0	G	233189	Anaerolinea	3.56622951825232e-05
550	2	L050_2	1217	3.29822047812323e-05	1	0	S	167964	Anaerolinea thermophila	3.56622951825232e-05
550	2	L050_2	1219	0.000230875433468626	7	0	C	32061	Chloroflexia	0.000249636066277662
550	2	L050_2	1220	0.000230875433468626	7	0	O	32064	Chloroflexales	0.000249636066277662
550	2	L050_2	1222	0.000164911023906162	5	0	F	1106	Chloroflexaceae	0.000178311475912616
550	2	L050_2	1223	0.000164911023906162	5	1	G	1107	Chloroflexus	0.000178311475912616
550	2	L050_2	1224	9.8946614343697e-05	3	3	S	1108	Chloroflexus aurantiacus	0.00010698688554757
550	2	L050_2	1225	3.29822047812323e-05	1	0	S	152260	Chloroflexus aggregans	3.56622951825232e-05
550	2	L050_2	1228	6.59644095624647e-05	2	0	F	1508635	Roseiflexaceae	7.13245903650464e-05
550	2	L050_2	1229	6.59644095624647e-05	2	2	G	120961	Roseiflexus	7.13245903650464e-05
550	2	L050_2	1230	9.8946614343697e-05	3	2	C	189775	Thermomicrobia	0.00010698688554757
550	2	L050_2	1232	3.29822047812323e-05	1	0	O	85001	Sphaerobacterales	3.56622951825232e-05
550	2	L050_2	1234	3.29822047812323e-05	1	0	F	85002	Sphaerobacteraceae	3.56622951825232e-05
550	2	L050_2	1235	3.29822047812323e-05	1	0	G	2056	Sphaerobacter	3.56622951825232e-05
550	2	L050_2	1236	3.29822047812323e-05	1	0	S	2057	Sphaerobacter thermophilus	3.56622951825232e-05
550	2	L050_2	1238	0.000461750866937253	14	2	P	544448	Tenericutes	0.000499272132555325
550	2	L050_2	1239	0.000362804252593556	11	0	C	31969	Mollicutes	0.000392285247007755
550	2	L050_2	1240	0.000164911023906162	5	0	O	186328	Entomoplasmatales	0.000178311475912616
550	2	L050_2	1241	0.000164911023906162	5	0	F	2131	Spiroplasmataceae	0.000178311475912616
550	2	L050_2	1242	0.000164911023906162	5	0	G	2132	Spiroplasma	0.000178311475912616
550	2	L050_2	1243	0.000131928819124929	4	0	S	216935	Spiroplasma culicicola	0.000142649180730093
550	2	L050_2	1245	3.29822047812323e-05	1	0	S	216944	Spiroplasma sabaudiense	3.56622951825232e-05
550	2	L050_2	1247	0.000131928819124929	4	0	O	2085	Mycoplasmatales	0.000142649180730093
550	2	L050_2	1248	0.000131928819124929	4	0	F	2092	Mycoplasmataceae	0.000142649180730093
550	2	L050_2	1249	0.000131928819124929	4	1	G	2093	Mycoplasma	0.000142649180730093
550	2	L050_2	1250	3.29822047812323e-05	1	1	S	29553	Mycoplasma bovirhinis	3.56622951825232e-05
550	2	L050_2	1252	3.29822047812323e-05	1	0	S	2095	Mycoplasma capricolum	3.56622951825232e-05
550	2	L050_2	1255	3.29822047812323e-05	1	0	S	2107	Mycoplasma pulmonis	3.56622951825232e-05
550	2	L050_2	1257	6.59644095624647e-05	2	0	O	186329	Acholeplasmatales	7.13245903650464e-05
550	2	L050_2	1258	6.59644095624647e-05	2	0	F	2146	Acholeplasmataceae	7.13245903650464e-05
550	2	L050_2	1259	3.29822047812323e-05	1	0	G	2147	Acholeplasma	3.56622951825232e-05
550	2	L050_2	1260	3.29822047812323e-05	1	0	S	38986	Acholeplasma palmae	3.56622951825232e-05
550	2	L050_2	1262	3.29822047812323e-05	1	1	G	33926	Candidatus Phytoplasma	3.56622951825232e-05
550	2	L050_2	1263	3.29822047812323e-05	1	0	G	1912503	Candidatus Izimaplasma	3.56622951825232e-05
550	2	L050_2	1264	3.29822047812323e-05	1	1	S	1541959	Candidatus Izimaplasma sp. HR1	3.56622951825232e-05
550	2	L050_2	1265	0.141229800873237	4282	30	P	1224	Proteobacteria	0.152705947971564
550	2	L050_2	1267	0.111644763184471	3385	0	C	29547	Epsilonproteobacteria	0.120716869192841
550	2	L050_2	1268	0.11161178097969	3384	3	O	213849	Campylobacterales	0.120681206897658
550	2	L050_2	1269	0.111446869955784	3379	3	F	72294	Campylobacteraceae	0.120502895421746
550	2	L050_2	1270	0.111314941136659	3375	25	G	194	Campylobacter	0.120360246241016
550	2	L050_2	1271	0.109665830897598	3325	3325	S	824	Campylobacter gracilis	0.11857713148189
550	2	L050_2	1272	0.000395786457374788	12	11	S	199	Campylobacter concisus	0.000427947542190278
550	2	L050_2	1274	0.000131928819124929	4	0	S	200	Campylobacter curvus	0.000142649180730093
550	2	L050_2	1276	9.8946614343697e-05	3	3	S	197	Campylobacter jejuni	0.00010698688554757
550	2	L050_2	1277	9.8946614343697e-05	3	2	S	195	Campylobacter coli	0.00010698688554757
550	2	L050_2	1279	6.59644095624647e-05	2	0	S	76517	Campylobacter hominis	7.13245903650464e-05
550	2	L050_2	1281	3.29822047812323e-05	1	0	S	201	Campylobacter lari	3.56622951825232e-05
550	2	L050_2	1284	3.29822047812323e-05	1	0	G	57665	Sulfurospirillum	3.56622951825232e-05
550	2	L050_2	1285	3.29822047812323e-05	1	0	S	66821	Sulfurospirillum multivorans	3.56622951825232e-05
550	2	L050_2	1287	6.59644095624647e-05	2	0	F	72293	Helicobacteraceae	7.13245903650464e-05
550	2	L050_2	1288	3.29822047812323e-05	1	0	G	209	Helicobacter	3.56622951825232e-05
550	2	L050_2	1289	3.29822047812323e-05	1	1	S	210	Helicobacter pylori	3.56622951825232e-05
550	2	L050_2	1290	3.29822047812323e-05	1	0	G	843	Wolinella	3.56622951825232e-05
550	2	L050_2	1291	3.29822047812323e-05	1	0	S	844	Wolinella succinogenes	3.56622951825232e-05
550	2	L050_2	1293	3.29822047812323e-05	1	0	O	235899	Nautiliales	3.56622951825232e-05
550	2	L050_2	1294	3.29822047812323e-05	1	0	F	224467	Nautiliaceae	3.56622951825232e-05
550	2	L050_2	1295	3.29822047812323e-05	1	0	G	191291	Nautilia	3.56622951825232e-05
550	2	L050_2	1296	3.29822047812323e-05	1	0	S	244787	Nautilia profundicola	3.56622951825232e-05
550	2	L050_2	1298	0.000494733071718485	15	1	C	28221	Deltaproteobacteria	0.000534934427737848
550	2	L050_2	1299	0.000230875433468626	7	0	O	213118	Desulfobacterales	0.000249636066277662
550	2	L050_2	1300	0.000230875433468626	7	3	F	213119	Desulfobacteraceae	0.000249636066277662
550	2	L050_2	1301	9.8946614343697e-05	3	0	G	2295	Desulfobacterium	0.00010698688554757
550	2	L050_2	1302	9.8946614343697e-05	3	0	S	2296	Desulfobacterium autotrophicum	0.00010698688554757
550	2	L050_2	1304	3.29822047812323e-05	1	0	G	896	Desulfococcus	3.56622951825232e-05
550	2	L050_2	1305	3.29822047812323e-05	1	1	S	897	Desulfococcus multivorans	3.56622951825232e-05
550	2	L050_2	1306	0.000131928819124929	4	0	O	29	Myxococcales	0.000142649180730093
550	2	L050_2	1308	9.8946614343697e-05	3	0	F	224464	Kofleriaceae	0.00010698688554757
550	2	L050_2	1309	9.8946614343697e-05	3	0	G	162027	Haliangium	0.00010698688554757
550	2	L050_2	1310	9.8946614343697e-05	3	0	S	80816	Haliangium ochraceum	0.00010698688554757
550	2	L050_2	1313	3.29822047812323e-05	1	0	F	49	Polyangiaceae	3.56622951825232e-05
550	2	L050_2	1314	3.29822047812323e-05	1	0	G	39643	Sorangium	3.56622951825232e-05
550	2	L050_2	1315	3.29822047812323e-05	1	0	S	56	Sorangium cellulosum	3.56622951825232e-05
550	2	L050_2	1317	6.59644095624647e-05	2	0	O	1779134	Bradymonadales	7.13245903650464e-05
550	2	L050_2	1318	6.59644095624647e-05	2	0	F	1779135	Bradymonadaceae	7.13245903650464e-05
550	2	L050_2	1319	6.59644095624647e-05	2	0	G	1779136	Bradymonas	7.13245903650464e-05
550	2	L050_2	1320	6.59644095624647e-05	2	2	S	1548548	Bradymonas sediminis	7.13245903650464e-05
550	2	L050_2	1321	3.29822047812323e-05	1	0	O	213115	Desulfovibrionales	3.56622951825232e-05
550	2	L050_2	1322	3.29822047812323e-05	1	0	F	194924	Desulfovibrionaceae	3.56622951825232e-05
550	2	L050_2	1323	3.29822047812323e-05	1	0	G	872	Desulfovibrio	3.56622951825232e-05
550	2	L050_2	1324	3.29822047812323e-05	1	0	S	879	Desulfovibrio gigas	3.56622951825232e-05
550	2	L050_2	1326	0.0202180915308954	613	9	C	1236	Gammaproteobacteria	0.0218609869468867
550	2	L050_2	1327	0.0126651666359932	384	1	O	91347	Enterobacterales	0.0136943213500889
550	2	L050_2	1328	0.0125002556120871	379	137	F	543	Enterobacteriaceae	0.0135160098741763
550	2	L050_2	1329	0.00639854772755907	194	1	G	561	Escherichia	0.0069184852654095
550	2	L050_2	1330	0.00633258331799661	192	192	S	562	Escherichia coli	0.00684716067504445
550	2	L050_2	1331	3.29822047812323e-05	1	1	S	1499973	Escherichia marmotae	3.56622951825232e-05
550	2	L050_2	1332	0.00115437716734313	35	0	G	590	Salmonella	0.00124818033138831
550	2	L050_2	1333	0.00115437716734313	35	18	S	28901	Salmonella enterica	0.00124818033138831
550	2	L050_2	1336	0.000131928819124929	4	0	G	570	Klebsiella	0.000142649180730093
550	2	L050_2	1337	9.8946614343697e-05	3	3	S	573	Klebsiella pneumoniae	0.00010698688554757
550	2	L050_2	1338	3.29822047812323e-05	1	1	S	571	Klebsiella oxytoca	3.56622951825232e-05
550	2	L050_2	1339	6.59644095624647e-05	2	0	G	1335483	Shimwellia	7.13245903650464e-05
550	2	L050_2	1340	6.59644095624647e-05	2	0	S	563	Shimwellia blattae	7.13245903650464e-05
550	2	L050_2	1342	6.59644095624647e-05	2	0	G	1330546	Pluralibacter	7.13245903650464e-05
550	2	L050_2	1343	6.59644095624647e-05	2	2	S	1334193	Enterobacter lignolyticus	7.13245903650464e-05
550	2	L050_2	1344	6.59644095624647e-05	2	0	G	158483	Cedecea	7.13245903650464e-05
550	2	L050_2	1345	6.59644095624647e-05	2	2	S	158822	Cedecea neteri	7.13245903650464e-05
550	2	L050_2	1346	6.59644095624647e-05	2	0	G	544	Citrobacter	7.13245903650464e-05
550	2	L050_2	1348	3.29822047812323e-05	1	1	S	57706	Citrobacter braakii	3.56622951825232e-05
550	2	L050_2	1349	3.29822047812323e-05	1	1	S	1702170	Citrobacter sp. FDAARGOS_156	3.56622951825232e-05
550	2	L050_2	1350	3.29822047812323e-05	1	0	G	1330547	Kosakonia	3.56622951825232e-05
550	2	L050_2	1351	3.29822047812323e-05	1	1	S	1158459	Kosakonia sacchari	3.56622951825232e-05
550	2	L050_2	1352	6.59644095624647e-05	2	0	F	1903409	Erwiniaceae	7.13245903650464e-05
550	2	L050_2	1353	3.29822047812323e-05	1	0	G	32199	Buchnera	3.56622951825232e-05
550	2	L050_2	1354	3.29822047812323e-05	1	0	S	9	Buchnera aphidicola	3.56622951825232e-05
550	2	L050_2	1356	3.29822047812323e-05	1	0	G	51228	Wigglesworthia	3.56622951825232e-05
550	2	L050_2	1357	3.29822047812323e-05	1	1	S	51229	Wigglesworthia glossinidia	3.56622951825232e-05
550	2	L050_2	1358	3.29822047812323e-05	1	0	F	1903410	Pectobacteriaceae	3.56622951825232e-05
550	2	L050_2	1359	3.29822047812323e-05	1	0	G	84565	Sodalis	3.56622951825232e-05
550	2	L050_2	1360	3.29822047812323e-05	1	0	S	1486991	Candidatus Sodalis pierantonius	3.56622951825232e-05
550	2	L050_2	1362	3.29822047812323e-05	1	0	F	1903412	Hafniaceae	3.56622951825232e-05
550	2	L050_2	1363	3.29822047812323e-05	1	1	G	568	Hafnia	3.56622951825232e-05
550	2	L050_2	1364	0.00629960111321538	191	0	O	72274	Pseudomonadales	0.00681149837986193
550	2	L050_2	1365	0.00498031292196608	151	1	F	135621	Pseudomonadaceae	0.005385006572561
550	2	L050_2	1366	0.00494733071718485	150	28	G	286	Pseudomonas	0.00534934427737848
550	2	L050_2	1368	0.00108841275778067	33	24	S	294	Pseudomonas fluorescens	0.00117685574102327
550	2	L050_2	1373	0.000527715276499717	16	6	S	47883	Pseudomonas synxantha	0.000570596722920371
550	2	L050_2	1375	0.000197893228687394	6	6	S	75588	Pseudomonas libanensis	0.000213973771095139
550	2	L050_2	1376	0.000164911023906162	5	5	S	76758	Pseudomonas orientalis	0.000178311475912616
550	2	L050_2	1377	0.000131928819124929	4	4	S	29442	Pseudomonas tolaasii	0.000142649180730093
550	2	L050_2	1378	9.8946614343697e-05	3	3	S	47878	Pseudomonas azotoformans	0.00010698688554757
550	2	L050_2	1379	9.8946614343697e-05	3	3	S	200450	Pseudomonas trivialis	0.00010698688554757
550	2	L050_2	1380	3.29822047812323e-05	1	1	S	200451	Pseudomonas poae	3.56622951825232e-05
550	2	L050_2	1381	3.29822047812323e-05	1	1	S	76761	Pseudomonas veronii	3.56622951825232e-05
550	2	L050_2	1382	3.29822047812323e-05	1	1	S	129817	Pseudomonas brenneri	3.56622951825232e-05
550	2	L050_2	1384	9.8946614343697e-05	3	1	S	303	Pseudomonas putida	0.00010698688554757
550	2	L050_2	1387	3.29822047812323e-05	1	0	S	47880	Pseudomonas fulva	3.56622951825232e-05
550	2	L050_2	1389	3.29822047812323e-05	1	1	S	47885	Pseudomonas oryzihabitans	3.56622951825232e-05
550	2	L050_2	1390	0.000131928819124929	4	4	S	219572	Pseudomonas antarctica	0.000142649180730093
550	2	L050_2	1391	9.8946614343697e-05	3	3	S	2018067	Pseudomonas sp. FDAARGOS_380	0.00010698688554757
550	2	L050_2	1393	3.29822047812323e-05	1	1	S	53408	Pseudomonas citronellolis	3.56622951825232e-05
550	2	L050_2	1394	3.29822047812323e-05	1	0	S	53412	Pseudomonas resinovorans	3.56622951825232e-05
550	2	L050_2	1397	3.29822047812323e-05	1	1	S	330	Pseudomonas pseudoalcaligenes	3.56622951825232e-05
550	2	L050_2	1398	6.59644095624647e-05	2	2	S	2219057	Pseudomonas sp. LG1E9	7.13245903650464e-05
550	2	L050_2	1399	6.59644095624647e-05	2	2	S	359110	Pseudomonas extremaustralis	7.13245903650464e-05
550	2	L050_2	1402	3.29822047812323e-05	1	0	S	47877	Pseudomonas amygdali	3.56622951825232e-05
550	2	L050_2	1404	6.59644095624647e-05	2	2	S	1392877	Pseudomonas oryzae	7.13245903650464e-05
550	2	L050_2	1405	6.59644095624647e-05	2	2	S	1421430	Pseudomonas granadensis	7.13245903650464e-05
550	2	L050_2	1406	6.59644095624647e-05	2	2	S	2083055	Pseudomonas sp. LH1G9	7.13245903650464e-05
550	2	L050_2	1407	3.29822047812323e-05	1	1	S	1827300	Pseudomonas sp. MYb193	3.56622951825232e-05
550	2	L050_2	1408	3.29822047812323e-05	1	1	S	1853130	Pseudomonas silesiensis	3.56622951825232e-05
550	2	L050_2	1409	3.29822047812323e-05	1	1	S	1930532	Pseudomonas sp. CC6-YY-74	3.56622951825232e-05
550	2	L050_2	1410	3.29822047812323e-05	1	1	S	2054919	Pseudomonas sp. S09G 359	3.56622951825232e-05
550	2	L050_2	1411	3.29822047812323e-05	1	1	S	1274359	Pseudomonas sihuiensis	3.56622951825232e-05
550	2	L050_2	1412	3.29822047812323e-05	1	1	S	2083054	Pseudomonas sp. LG1D9	3.56622951825232e-05
550	2	L050_2	1413	3.29822047812323e-05	1	1	S	1207075	Pseudomonas sp. UW4	3.56622951825232e-05
550	2	L050_2	1414	3.29822047812323e-05	1	1	S	244566	Pseudomonas lurida	3.56622951825232e-05
550	2	L050_2	1415	3.29822047812323e-05	1	1	S	53407	Pseudomonas asplenii	3.56622951825232e-05
550	2	L050_2	1416	3.29822047812323e-05	1	1	S	191390	Pseudomonas palleroniana	3.56622951825232e-05
550	2	L050_2	1417	3.29822047812323e-05	1	1	S	163011	Pseudomonas lini	3.56622951825232e-05
550	2	L050_2	1420	3.29822047812323e-05	1	1	S	316	Pseudomonas stutzeri	3.56622951825232e-05
550	2	L050_2	1421	3.29822047812323e-05	1	1	S	122355	Pseudomonas psychrophila	3.56622951825232e-05
550	2	L050_2	1423	3.29822047812323e-05	1	1	S	47884	Pseudomonas taetrolens	3.56622951825232e-05
550	2	L050_2	1424	0.00131928819124929	40	0	F	468	Moraxellaceae	0.00142649180730093
550	2	L050_2	1425	0.000890519529093273	27	6	G	497	Psychrobacter	0.000962881969928126
550	2	L050_2	1426	0.000164911023906162	5	5	S	1028416	Psychrobacter sp. DAB_AL43B	0.000178311475912616
550	2	L050_2	1427	0.000131928819124929	4	4	S	1699621	Psychrobacter sp. P11F6	0.000142649180730093
550	2	L050_2	1428	0.000131928819124929	4	4	S	1699622	Psychrobacter sp. P2G3	0.000142649180730093
550	2	L050_2	1429	6.59644095624647e-05	2	0	S	334543	Psychrobacter arcticus	7.13245903650464e-05
550	2	L050_2	1431	3.29822047812323e-05	1	1	S	261164	Psychrobacter alimentarius	3.56622951825232e-05
550	2	L050_2	1432	3.29822047812323e-05	1	1	S	330922	Psychrobacter cryohalolentis	3.56622951825232e-05
550	2	L050_2	1433	3.29822047812323e-05	1	1	S	1699623	Psychrobacter sp. P11G3	3.56622951825232e-05
550	2	L050_2	1434	3.29822047812323e-05	1	1	S	1699624	Psychrobacter sp. P11G5	3.56622951825232e-05
550	2	L050_2	1435	3.29822047812323e-05	1	1	S	1720344	Psychrobacter sp. AntiMn-1	3.56622951825232e-05
550	2	L050_2	1436	3.29822047812323e-05	1	1	S	2203895	Psychrobacter sp. YP14	3.56622951825232e-05
550	2	L050_2	1437	0.00042876866215602	13	4	G	469	Acinetobacter	0.000463609837372801
550	2	L050_2	1438	9.8946614343697e-05	3	3	S	40215	Acinetobacter junii	0.00010698688554757
550	2	L050_2	1439	6.59644095624647e-05	2	2	S	40214	Acinetobacter johnsonii	7.13245903650464e-05
550	2	L050_2	1440	3.29822047812323e-05	1	0	S	52133	Acinetobacter venetianus	3.56622951825232e-05
550	2	L050_2	1443	3.29822047812323e-05	1	1	S	28090	Acinetobacter lwoffii	3.56622951825232e-05
550	2	L050_2	1444	3.29822047812323e-05	1	1	S	1407071	Acinetobacter sp. TGL-Y2	3.56622951825232e-05
550	2	L050_2	1445	0.000197893228687394	6	0	O	135624	Aeromonadales	0.000213973771095139
550	2	L050_2	1446	0.000197893228687394	6	0	F	84642	Aeromonadaceae	0.000213973771095139
550	2	L050_2	1447	0.000197893228687394	6	0	G	642	Aeromonas	0.000213973771095139
550	2	L050_2	1448	9.8946614343697e-05	3	1	S	645	Aeromonas salmonicida	0.00010698688554757
550	2	L050_2	1451	3.29822047812323e-05	1	0	S	644	Aeromonas hydrophila	3.56622951825232e-05
550	2	L050_2	1453	3.29822047812323e-05	1	0	S	651	Aeromonas media	3.56622951825232e-05
550	2	L050_2	1455	3.29822047812323e-05	1	1	S	654	Aeromonas veronii	3.56622951825232e-05
550	2	L050_2	1456	0.000164911023906162	5	0	O	135614	Xanthomonadales	0.000178311475912616
550	2	L050_2	1457	0.000131928819124929	4	1	F	32033	Xanthomonadaceae	0.000142649180730093
550	2	L050_2	1458	6.59644095624647e-05	2	0	G	338	Xanthomonas	7.13245903650464e-05
550	2	L050_2	1459	3.29822047812323e-05	1	0	S	56448	Xanthomonas arboricola	3.56622951825232e-05
550	2	L050_2	1461	3.29822047812323e-05	1	0	S	339	Xanthomonas campestris	3.56622951825232e-05
550	2	L050_2	1464	3.29822047812323e-05	1	0	G	83618	Pseudoxanthomonas	3.56622951825232e-05
550	2	L050_2	1465	3.29822047812323e-05	1	0	S	314722	Pseudoxanthomonas suwonensis	3.56622951825232e-05
550	2	L050_2	1467	3.29822047812323e-05	1	0	F	1775411	Rhodanobacteraceae	3.56622951825232e-05
550	2	L050_2	1468	3.29822047812323e-05	1	0	G	231454	Dyella	3.56622951825232e-05
550	2	L050_2	1469	3.29822047812323e-05	1	1	S	445710	Dyella thiooxydans	3.56622951825232e-05
550	2	L050_2	1470	0.000164911023906162	5	0	O	135625	Pasteurellales	0.000178311475912616
550	2	L050_2	1471	0.000164911023906162	5	0	F	712	Pasteurellaceae	0.000178311475912616
550	2	L050_2	1472	6.59644095624647e-05	2	0	G	724	Haemophilus	7.13245903650464e-05
550	2	L050_2	1473	3.29822047812323e-05	1	1	S	727	Haemophilus influenzae	3.56622951825232e-05
550	2	L050_2	1474	3.29822047812323e-05	1	1	S	729	Haemophilus parainfluenzae	3.56622951825232e-05
550	2	L050_2	1475	3.29822047812323e-05	1	0	G	745	Pasteurella	3.56622951825232e-05
550	2	L050_2	1476	3.29822047812323e-05	1	1	S	747	Pasteurella multocida	3.56622951825232e-05
550	2	L050_2	1477	3.29822047812323e-05	1	0	G	214906	Histophilus	3.56622951825232e-05
550	2	L050_2	1478	3.29822047812323e-05	1	0	S	731	Histophilus somni	3.56622951825232e-05
550	2	L050_2	1480	3.29822047812323e-05	1	0	G	416916	Aggregatibacter	3.56622951825232e-05
550	2	L050_2	1481	3.29822047812323e-05	1	1	S	714	Aggregatibacter actinomycetemcomitans	3.56622951825232e-05
550	2	L050_2	1482	0.000131928819124929	4	0	O	135619	Oceanospirillales	0.000142649180730093
550	2	L050_2	1483	9.8946614343697e-05	3	0	F	135620	Oceanospirillaceae	0.00010698688554757
550	2	L050_2	1484	9.8946614343697e-05	3	0	G	28253	Marinomonas	0.00010698688554757
550	2	L050_2	1485	9.8946614343697e-05	3	0	S	119864	Marinomonas mediterranea	0.00010698688554757
550	2	L050_2	1487	3.29822047812323e-05	1	0	F	28256	Halomonadaceae	3.56622951825232e-05
550	2	L050_2	1488	3.29822047812323e-05	1	0	G	2745	Halomonas	3.56622951825232e-05
550	2	L050_2	1489	3.29822047812323e-05	1	1	S	1883416	Halomonas sp. 1513	3.56622951825232e-05
550	2	L050_2	1490	9.8946614343697e-05	3	0	O	135613	Chromatiales	0.00010698688554757
550	2	L050_2	1491	6.59644095624647e-05	2	0	F	72276	Ectothiorhodospiraceae	7.13245903650464e-05
550	2	L050_2	1492	6.59644095624647e-05	2	2	G	85108	Halorhodospira	7.13245903650464e-05
550	2	L050_2	1493	3.29822047812323e-05	1	0	F	1046	Chromatiaceae	3.56622951825232e-05
550	2	L050_2	1494	3.29822047812323e-05	1	0	G	1227	Nitrosococcus	3.56622951825232e-05
550	2	L050_2	1495	3.29822047812323e-05	1	0	S	133539	Nitrosococcus halophilus	3.56622951825232e-05
550	2	L050_2	1497	6.59644095624647e-05	2	0	O	1692040	Acidiferrobacterales	7.13245903650464e-05
550	2	L050_2	1498	6.59644095624647e-05	2	0	F	1692041	Acidiferrobacteraceae	7.13245903650464e-05
550	2	L050_2	1499	6.59644095624647e-05	2	0	G	1692042	Sulfurifustis	7.13245903650464e-05
550	2	L050_2	1500	6.59644095624647e-05	2	2	S	1675686	Sulfurifustis variabilis	7.13245903650464e-05
550	2	L050_2	1501	6.59644095624647e-05	2	0	O	135623	Vibrionales	7.13245903650464e-05
550	2	L050_2	1502	6.59644095624647e-05	2	0	F	641	Vibrionaceae	7.13245903650464e-05
550	2	L050_2	1503	3.29822047812323e-05	1	0	G	657	Photobacterium	3.56622951825232e-05
550	2	L050_2	1504	3.29822047812323e-05	1	0	S	38293	Photobacterium damselae	3.56622951825232e-05
550	2	L050_2	1506	3.29822047812323e-05	1	0	G	662	Vibrio	3.56622951825232e-05
550	2	L050_2	1507	3.29822047812323e-05	1	1	S	45658	Vibrio scophthalmi	3.56622951825232e-05
550	2	L050_2	1508	3.29822047812323e-05	1	0	O	135622	Alteromonadales	3.56622951825232e-05
550	2	L050_2	1509	3.29822047812323e-05	1	0	F	267890	Shewanellaceae	3.56622951825232e-05
550	2	L050_2	1510	3.29822047812323e-05	1	0	G	22	Shewanella	3.56622951825232e-05
550	2	L050_2	1511	3.29822047812323e-05	1	1	S	62322	Shewanella baltica	3.56622951825232e-05
550	2	L050_2	1512	3.29822047812323e-05	1	0	O	1706369	Cellvibrionales	3.56622951825232e-05
550	2	L050_2	1513	3.29822047812323e-05	1	0	F	1706371	Cellvibrionaceae	3.56622951825232e-05
550	2	L050_2	1514	3.29822047812323e-05	1	0	G	10	Cellvibrio	3.56622951825232e-05
550	2	L050_2	1515	3.29822047812323e-05	1	1	S	1945512	Cellvibrio sp. PSBB023	3.56622951825232e-05
550	2	L050_2	1516	0.00639854772755907	194	2	C	28216	Betaproteobacteria	0.0069184852654095
550	2	L050_2	1517	0.00379295354984172	115	4	O	80840	Burkholderiales	0.00410116394599017
550	2	L050_2	1518	0.00158314582949915	48	1	F	80864	Comamonadaceae	0.00171179016876111
550	2	L050_2	1519	0.000692626300405879	21	0	G	219181	Ottowia	0.000748908198832987
550	2	L050_2	1520	0.000692626300405879	21	21	S	1658672	Ottowia sp. oral taxon 894	0.000748908198832987
550	2	L050_2	1521	0.000230875433468626	7	0	G	34072	Variovorax	0.000249636066277662
550	2	L050_2	1522	6.59644095624647e-05	2	0	S	34073	Variovorax paradoxus	7.13245903650464e-05
550	2	L050_2	1525	6.59644095624647e-05	2	2	S	436515	Variovorax boronicumulans	7.13245903650464e-05
550	2	L050_2	1526	6.59644095624647e-05	2	2	S	1034889	Variovorax sp. HW608	7.13245903650464e-05
550	2	L050_2	1527	3.29822047812323e-05	1	1	S	2126319	Variovorax sp. PMC12	3.56622951825232e-05
550	2	L050_2	1528	0.000197893228687394	6	0	G	12916	Acidovorax	0.000213973771095139
550	2	L050_2	1529	9.8946614343697e-05	3	3	S	358220	Acidovorax sp. KKS102	0.00010698688554757
550	2	L050_2	1530	3.29822047812323e-05	1	1	S	553814	Acidovorax carolinensis	3.56622951825232e-05
550	2	L050_2	1531	3.29822047812323e-05	1	0	S	721785	Acidovorax ebreus	3.56622951825232e-05
550	2	L050_2	1533	3.29822047812323e-05	1	1	S	1858609	Acidovorax sp. T1	3.56622951825232e-05
550	2	L050_2	1534	0.000164911023906162	5	0	G	28065	Rhodoferax	0.000178311475912616
550	2	L050_2	1535	6.59644095624647e-05	2	0	S	192843	Rhodoferax ferrireducens	7.13245903650464e-05
550	2	L050_2	1537	6.59644095624647e-05	2	2	S	1842727	Rhodoferax koreense	7.13245903650464e-05
550	2	L050_2	1538	3.29822047812323e-05	1	1	S	81479	Rhodoferax antarcticus	3.56622951825232e-05
550	2	L050_2	1539	6.59644095624647e-05	2	0	G	665874	Limnohabitans	7.13245903650464e-05
550	2	L050_2	1540	6.59644095624647e-05	2	2	S	1678128	Limnohabitans sp. 63ED37-2	7.13245903650464e-05
550	2	L050_2	1541	3.29822047812323e-05	1	0	G	47420	Hydrogenophaga	3.56622951825232e-05
550	2	L050_2	1542	3.29822047812323e-05	1	1	S	1763535	Hydrogenophaga crassostreae	3.56622951825232e-05
550	2	L050_2	1543	3.29822047812323e-05	1	0	G	52972	Polaromonas	3.56622951825232e-05
550	2	L050_2	1544	3.29822047812323e-05	1	0	S	216465	Polaromonas naphthalenivorans	3.56622951825232e-05
550	2	L050_2	1546	3.29822047812323e-05	1	1	G	80865	Delftia	3.56622951825232e-05
550	2	L050_2	1547	3.29822047812323e-05	1	0	G	283	Comamonas	3.56622951825232e-05
550	2	L050_2	1548	3.29822047812323e-05	1	1	S	225992	Comamonas kerstersii	3.56622951825232e-05
550	2	L050_2	1549	3.29822047812323e-05	1	0	G	281915	Curvibacter	3.56622951825232e-05
550	2	L050_2	1550	3.29822047812323e-05	1	1	S	1844971	Curvibacter sp. AEP1-3	3.56622951825232e-05
550	2	L050_2	1551	3.29822047812323e-05	1	0	G	352450	Simplicispira	3.56622951825232e-05
550	2	L050_2	1552	3.29822047812323e-05	1	1	S	2109915	Simplicispira suum	3.56622951825232e-05
550	2	L050_2	1553	0.000824555119530808	25	0	F	119060	Burkholderiaceae	0.00089155737956308
550	2	L050_2	1554	0.000329822047812323	10	1	G	32008	Burkholderia	0.000356622951825232
550	2	L050_2	1556	0.000197893228687394	6	6	S	488447	Burkholderia contaminans	0.000213973771095139
550	2	L050_2	1557	3.29822047812323e-05	1	1	S	101571	Burkholderia ubonensis	3.56622951825232e-05
550	2	L050_2	1558	0.000197893228687394	6	0	G	157932	Paucimonas	0.000213973771095139
550	2	L050_2	1559	0.000197893228687394	6	6	S	29443	Paucimonas lemoignei	0.000213973771095139
550	2	L050_2	1560	0.000131928819124929	4	1	G	48736	Ralstonia	0.000142649180730093
550	2	L050_2	1561	6.59644095624647e-05	2	2	S	105219	Ralstonia mannitolilytica	7.13245903650464e-05
550	2	L050_2	1562	3.29822047812323e-05	1	0	S	305	Ralstonia solanacearum	3.56622951825232e-05
550	2	L050_2	1564	0.000131928819124929	4	4	G	106589	Cupriavidus	0.000142649180730093
550	2	L050_2	1565	3.29822047812323e-05	1	0	G	44013	Polynucleobacter	3.56622951825232e-05
550	2	L050_2	1566	3.29822047812323e-05	1	1	S	556053	Polynucleobacter acidiphobus	3.56622951825232e-05
550	2	L050_2	1567	0.000692626300405879	21	0	F	75682	Oxalobacteraceae	0.000748908198832987
550	2	L050_2	1568	0.000362804252593556	11	2	G	29580	Janthinobacterium	0.000392285247007755
550	2	L050_2	1569	0.000131928819124929	4	4	S	1938606	Janthinobacterium sp. LM6	0.000142649180730093
550	2	L050_2	1570	6.59644095624647e-05	2	0	S	55508	Janthinobacterium agaricidamnosum	7.13245903650464e-05
550	2	L050_2	1572	6.59644095624647e-05	2	2	S	368607	Janthinobacterium svalbardensis	7.13245903650464e-05
550	2	L050_2	1573	3.29822047812323e-05	1	1	S	375286	Janthinobacterium sp. Marseille	3.56622951825232e-05
550	2	L050_2	1574	0.000197893228687394	6	1	G	149698	Massilia	0.000213973771095139
550	2	L050_2	1575	6.59644095624647e-05	2	2	S	47229	Massilia timonae	7.13245903650464e-05
550	2	L050_2	1576	6.59644095624647e-05	2	2	S	1678028	Massilia sp. NR 4-1	7.13245903650464e-05
550	2	L050_2	1577	3.29822047812323e-05	1	1	S	1593482	Massilia sp. YMA4	3.56622951825232e-05
550	2	L050_2	1578	9.8946614343697e-05	3	0	G	202907	Collimonas	0.00010698688554757
550	2	L050_2	1579	6.59644095624647e-05	2	2	S	279113	Collimonas pratensis	7.13245903650464e-05
550	2	L050_2	1580	3.29822047812323e-05	1	1	S	158899	Collimonas fungivorans	3.56622951825232e-05
550	2	L050_2	1581	3.29822047812323e-05	1	0	G	963	Herbaspirillum	3.56622951825232e-05
550	2	L050_2	1582	3.29822047812323e-05	1	0	S	80842	Herbaspirillum rubrisubalbicans	3.56622951825232e-05
550	2	L050_2	1584	0.000494733071718485	15	0	F	506	Alcaligenaceae	0.000534934427737848
550	2	L050_2	1585	0.00042876866215602	13	2	G	222	Achromobacter	0.000463609837372801
550	2	L050_2	1586	0.000197893228687394	6	6	S	1758194	Achromobacter sp. AONIH1	0.000213973771095139
550	2	L050_2	1587	0.000131928819124929	4	3	S	85698	Achromobacter xylosoxidans	0.000142649180730093
550	2	L050_2	1589	3.29822047812323e-05	1	1	S	217203	Achromobacter spanius	3.56622951825232e-05
550	2	L050_2	1590	6.59644095624647e-05	2	0	G	517	Bordetella	7.13245903650464e-05
550	2	L050_2	1591	3.29822047812323e-05	1	1	S	1697043	Bordetella sp. H567	3.56622951825232e-05
550	2	L050_2	1592	3.29822047812323e-05	1	1	S	35814	Bordetella holmesii	3.56622951825232e-05
550	2	L050_2	1595	3.29822047812323e-05	1	0	G	212743	Rhizobacter	3.56622951825232e-05
550	2	L050_2	1596	3.29822047812323e-05	1	1	S	946333	Rhizobacter gummiphilus	3.56622951825232e-05
550	2	L050_2	1597	0.00244068315381119	74	0	O	206351	Neisseriales	0.00263900984350672
550	2	L050_2	1598	0.00237471874424873	72	1	F	481	Neisseriaceae	0.00256768525314167
550	2	L050_2	1599	0.0023417365394675	71	28	G	482	Neisseria	0.00253202295795915
550	2	L050_2	1600	0.000362804252593556	11	11	S	488	Neisseria mucosa	0.000392285247007755
550	2	L050_2	1601	0.000362804252593556	11	11	S	490	Neisseria sicca	0.000392285247007755
550	2	L050_2	1602	0.000197893228687394	6	2	S	495	Neisseria elongata	0.000213973771095139
550	2	L050_2	1604	0.000197893228687394	6	6	S	28449	Neisseria subflava	0.000213973771095139
550	2	L050_2	1605	0.000131928819124929	4	2	S	487	Neisseria meningitidis	0.000142649180730093
550	2	L050_2	1610	6.59644095624647e-05	2	2	S	485	Neisseria gonorrhoeae	7.13245903650464e-05
550	2	L050_2	1611	3.29822047812323e-05	1	1	S	483	Neisseria cinerea	3.56622951825232e-05
550	2	L050_2	1612	3.29822047812323e-05	1	1	S	486	Neisseria lactamica	3.56622951825232e-05
550	2	L050_2	1613	3.29822047812323e-05	1	1	S	1853276	Neisseria sp. 10022	3.56622951825232e-05
550	2	L050_2	1614	6.59644095624647e-05	2	0	F	1499392	Chromobacteriaceae	7.13245903650464e-05
550	2	L050_2	1616	3.29822047812323e-05	1	1	G	535	Chromobacterium	3.56622951825232e-05
550	2	L050_2	1617	3.29822047812323e-05	1	0	G	168470	Laribacter	3.56622951825232e-05
550	2	L050_2	1618	3.29822047812323e-05	1	1	S	168471	Laribacter hongkongensis	3.56622951825232e-05
550	2	L050_2	1619	9.8946614343697e-05	3	0	O	206389	Rhodocyclales	0.00010698688554757
550	2	L050_2	1620	6.59644095624647e-05	2	0	F	75787	Rhodocyclaceae	7.13245903650464e-05
550	2	L050_2	1622	3.29822047812323e-05	1	1	S	1898103	Rhodocyclaceae bacterium	3.56622951825232e-05
550	2	L050_2	1623	3.29822047812323e-05	1	0	G	146937	Azospira	3.56622951825232e-05
550	2	L050_2	1624	3.29822047812323e-05	1	0	S	146939	Azospira oryzae	3.56622951825232e-05
550	2	L050_2	1626	3.29822047812323e-05	1	0	F	2008795	Azonexaceae	3.56622951825232e-05
550	2	L050_2	1627	3.29822047812323e-05	1	0	G	73029	Dechloromonas	3.56622951825232e-05
550	2	L050_2	1628	3.29822047812323e-05	1	0	S	259537	Dechloromonas aromatica	3.56622951825232e-05
550	2	L050_2	1630	0.00148419921515545	45	7	C	28211	Alphaproteobacteria	0.00160480328321354
550	2	L050_2	1631	0.000626661890843414	19	4	O	356	Rhizobiales	0.000677583608467941
550	2	L050_2	1632	0.000164911023906162	5	0	F	41294	Bradyrhizobiaceae	0.000178311475912616
550	2	L050_2	1633	0.000164911023906162	5	0	G	374	Bradyrhizobium	0.000178311475912616
550	2	L050_2	1634	6.59644095624647e-05	2	2	S	115808	Bradyrhizobium sp. ORS 285	7.13245903650464e-05
550	2	L050_2	1635	3.29822047812323e-05	1	1	S	288000	Bradyrhizobium sp. BTAi1	3.56622951825232e-05
550	2	L050_2	1636	3.29822047812323e-05	1	1	S	722472	Bradyrhizobium lablabi	3.56622951825232e-05
550	2	L050_2	1637	3.29822047812323e-05	1	1	S	375	Bradyrhizobium japonicum	3.56622951825232e-05
550	2	L050_2	1638	0.000131928819124929	4	2	F	119045	Methylobacteriaceae	0.000142649180730093
550	2	L050_2	1639	3.29822047812323e-05	1	1	G	407	Methylobacterium	3.56622951825232e-05
550	2	L050_2	1640	3.29822047812323e-05	1	0	G	186650	Microvirga	3.56622951825232e-05
550	2	L050_2	1641	3.29822047812323e-05	1	1	S	2082949	Microvirga sp. 17 mud 1-3	3.56622951825232e-05
550	2	L050_2	1642	9.8946614343697e-05	3	0	F	82115	Rhizobiaceae	0.00010698688554757
550	2	L050_2	1644	6.59644095624647e-05	2	0	G	379	Rhizobium	7.13245903650464e-05
550	2	L050_2	1645	3.29822047812323e-05	1	1	S	348824	Rhizobium favelukesii	3.56622951825232e-05
550	2	L050_2	1646	3.29822047812323e-05	1	1	S	384	Rhizobium leguminosarum	3.56622951825232e-05
550	2	L050_2	1647	3.29822047812323e-05	1	0	G	1525371	Neorhizobium	3.56622951825232e-05
550	2	L050_2	1648	3.29822047812323e-05	1	0	S	399	Neorhizobium galegae	3.56622951825232e-05
550	2	L050_2	1651	3.29822047812323e-05	1	0	F	118882	Brucellaceae	3.56622951825232e-05
550	2	L050_2	1652	3.29822047812323e-05	1	0	G	528	Ochrobactrum	3.56622951825232e-05
550	2	L050_2	1653	3.29822047812323e-05	1	1	S	529	Ochrobactrum anthropi	3.56622951825232e-05
550	2	L050_2	1654	3.29822047812323e-05	1	0	F	255475	Aurantimonadaceae	3.56622951825232e-05
550	2	L050_2	1655	3.29822047812323e-05	1	0	G	414371	Aureimonas	3.56622951825232e-05
550	2	L050_2	1656	3.29822047812323e-05	1	1	S	1349819	Aureimonas sp. AU20	3.56622951825232e-05
550	2	L050_2	1657	3.29822047812323e-05	1	0	F	335928	Xanthobacteraceae	3.56622951825232e-05
550	2	L050_2	1658	3.29822047812323e-05	1	0	G	6	Azorhizobium	3.56622951825232e-05
550	2	L050_2	1659	3.29822047812323e-05	1	0	S	7	Azorhizobium caulinodans	3.56622951825232e-05
550	2	L050_2	1661	0.000263857638249859	8	0	O	204457	Sphingomonadales	0.000285298361460186
550	2	L050_2	1662	0.000263857638249859	8	0	F	41297	Sphingomonadaceae	0.000285298361460186
550	2	L050_2	1663	0.000131928819124929	4	0	G	13687	Sphingomonas	0.000142649180730093
550	2	L050_2	1664	3.29822047812323e-05	1	0	S	397260	Sphingomonas sanxanigenens	3.56622951825232e-05
550	2	L050_2	1666	3.29822047812323e-05	1	1	S	941907	Sphingomonas indica	3.56622951825232e-05
550	2	L050_2	1667	3.29822047812323e-05	1	1	S	1549858	Sphingomonas taxi	3.56622951825232e-05
550	2	L050_2	1668	3.29822047812323e-05	1	1	S	1938607	Sphingomonas sp. LM7	3.56622951825232e-05
550	2	L050_2	1669	9.8946614343697e-05	3	1	G	165695	Sphingobium	0.00010698688554757
550	2	L050_2	1670	3.29822047812323e-05	1	1	S	484429	Sphingobium sp. YBL2	3.56622951825232e-05
550	2	L050_2	1671	3.29822047812323e-05	1	1	S	1843368	Sphingobium sp. RAC03	3.56622951825232e-05
550	2	L050_2	1672	3.29822047812323e-05	1	0	G	165697	Sphingopyxis	3.56622951825232e-05
550	2	L050_2	1673	3.29822047812323e-05	1	0	S	117207	Sphingopyxis alaskensis	3.56622951825232e-05
550	2	L050_2	1675	0.000197893228687394	6	0	O	204441	Rhodospirillales	0.000213973771095139
550	2	L050_2	1676	9.8946614343697e-05	3	0	F	433	Acetobacteraceae	0.00010698688554757
550	2	L050_2	1677	9.8946614343697e-05	3	0	G	125216	Roseomonas	0.00010698688554757
550	2	L050_2	1678	9.8946614343697e-05	3	3	S	2018065	Roseomonas sp. FDAARGOS_362	0.00010698688554757
550	2	L050_2	1679	9.8946614343697e-05	3	0	F	41295	Rhodospirillaceae	0.00010698688554757
550	2	L050_2	1680	3.29822047812323e-05	1	0	G	191	Azospirillum	3.56622951825232e-05
550	2	L050_2	1681	3.29822047812323e-05	1	1	S	528244	Azospirillum thiophilum	3.56622951825232e-05
550	2	L050_2	1682	3.29822047812323e-05	1	0	G	13134	Magnetospirillum	3.56622951825232e-05
550	2	L050_2	1683	3.29822047812323e-05	1	1	S	55518	Magnetospirillum gryphiswaldense	3.56622951825232e-05
550	2	L050_2	1684	3.29822047812323e-05	1	0	G	1612157	Pararhodospirillum	3.56622951825232e-05
550	2	L050_2	1685	3.29822047812323e-05	1	0	S	1084	Pararhodospirillum photometricum	3.56622951825232e-05
550	2	L050_2	1687	0.000164911023906162	5	0	O	204455	Rhodobacterales	0.000178311475912616
550	2	L050_2	1688	0.000164911023906162	5	2	F	31989	Rhodobacteraceae	0.000178311475912616
550	2	L050_2	1689	3.29822047812323e-05	1	1	G	265	Paracoccus	3.56622951825232e-05
550	2	L050_2	1690	3.29822047812323e-05	1	0	G	204456	Gemmobacter	3.56622951825232e-05
550	2	L050_2	1691	3.29822047812323e-05	1	1	S	2169400	Gemmobacter sp. HYN0069	3.56622951825232e-05
550	2	L050_2	1692	3.29822047812323e-05	1	0	G	60136	Sulfitobacter	3.56622951825232e-05
550	2	L050_2	1693	3.29822047812323e-05	1	1	S	2070369	Sulfitobacter sp. JL08	3.56622951825232e-05
550	2	L050_2	1694	0.080344650847082	2436	0	P	32066	Fusobacteria	0.0868733510646265
550	2	L050_2	1695	0.080344650847082	2436	0	C	203490	Fusobacteriia	0.0868733510646265
550	2	L050_2	1696	0.080344650847082	2436	8	O	203491	Fusobacteriales	0.0868733510646265
550	2	L050_2	1697	0.0779039676932708	2362	1	F	203492	Fusobacteriaceae	0.0842343412211198
550	2	L050_2	1698	0.0778709854884895	2361	187	G	848	Fusobacterium	0.0841986789259373
550	2	L050_2	1699	0.0645131925520904	1956	115	S	851	Fusobacterium nucleatum	0.0697554493770154
550	2	L050_2	1712	0.00422172221199774	128	52	S	1583098	Fusobacterium hwasookii	0.00456477378336297
550	2	L050_2	1716	0.00207787890121764	63	63	S	860	Fusobacterium periodonticum	0.00224672459649896
550	2	L050_2	1717	0.000593679686062182	18	18	S	671211	Fusobacterium sp. oral taxon 203	0.000641921313285418
550	2	L050_2	1718	0.000263857638249859	8	0	S	859	Fusobacterium necrophorum	0.000285298361460186
550	2	L050_2	1720	3.29822047812323e-05	1	1	S	861	Fusobacterium ulcerans	3.56622951825232e-05
550	2	L050_2	1721	0.00217682551556133	66	3	F	1129771	Leptotrichiaceae	0.00235371148204653
550	2	L050_2	1722	0.00178103905818655	54	1	G	32067	Leptotrichia	0.00192576393985625
550	2	L050_2	1723	0.000791572914749576	24	24	S	712368	Leptotrichia sp. oral taxon 498	0.000855895084380557
550	2	L050_2	1724	0.00042876866215602	13	0	S	40542	Leptotrichia buccalis	0.000463609837372801
550	2	L050_2	1726	0.000296839843031091	9	9	S	712357	Leptotrichia sp. oral taxon 212	0.000320960656642709
550	2	L050_2	1727	0.000230875433468626	7	7	S	1785996	Leptotrichia sp. oral taxon 847	0.000249636066277662
550	2	L050_2	1728	0.000197893228687394	6	0	G	34104	Streptobacillus	0.000213973771095139
550	2	L050_2	1729	0.000197893228687394	6	6	S	34105	Streptobacillus moniliformis	0.000213973771095139
550	2	L050_2	1730	9.8946614343697e-05	3	0	G	168808	Sneathia	0.00010698688554757
550	2	L050_2	1731	9.8946614343697e-05	3	3	S	187101	Sneathia amnii	0.00010698688554757
550	2	L050_2	1734	0.0783987007649893	2377	6	P	976	Bacteroidetes	0.0847692756488576
550	2	L050_2	1735	0.0728576903617422	2209	1	C	200643	Bacteroidia	0.0787780100581937
550	2	L050_2	1736	0.072824708156961	2208	22	O	171549	Bacteroidales	0.0787423477630112
550	2	L050_2	1737	0.0527715276499717	1600	0	F	171552	Prevotellaceae	0.0570596722920371
550	2	L050_2	1738	0.0527715276499717	1600	6	G	838	Prevotella	0.0570596722920371
550	2	L050_2	1739	0.0502978622913793	1525	0	S	52227	Prevotella dentalis	0.0543850001533479
550	2	L050_2	1741	0.00181402126296778	55	52	S	28131	Prevotella intermedia	0.00196142623503878
550	2	L050_2	1743	0.000164911023906162	5	5	S	1177574	Prevotella jejuni	0.000178311475912616
550	2	L050_2	1744	9.8946614343697e-05	3	0	S	28129	Prevotella denticola	0.00010698688554757
550	2	L050_2	1746	9.8946614343697e-05	3	3	S	76123	Prevotella enoeca	0.00010698688554757
550	2	L050_2	1747	6.59644095624647e-05	2	0	S	589436	Prevotella fusca	7.13245903650464e-05
550	2	L050_2	1749	3.29822047812323e-05	1	1	S	28132	Prevotella melaninogenica	3.56622951825232e-05
550	2	L050_2	1750	0.0118735937212436	360	0	F	2005525	Tannerellaceae	0.0128384262657083
550	2	L050_2	1751	0.0111809674208378	339	0	G	195950	Tannerella	0.0120895180668754
550	2	L050_2	1752	0.0101915012774008	309	309	S	712710	Tannerella sp. oral taxon HOT-286	0.0110196492113997
550	2	L050_2	1753	0.00098946614343697	30	5	S	28112	Tannerella forsythia	0.0010698688554757
550	2	L050_2	1757	0.000692626300405879	21	10	G	375288	Parabacteroides	0.000748908198832987
550	2	L050_2	1758	0.000296839843031091	9	0	S	823	Parabacteroides distasonis	0.000320960656642709
550	2	L050_2	1760	6.59644095624647e-05	2	2	S	2025876	Parabacteroides sp. CT06	7.13245903650464e-05
550	2	L050_2	1761	0.0033641848876857	102	0	F	1853231	Odoribacteraceae	0.00363755410861737
550	2	L050_2	1762	0.0033641848876857	102	0	G	283168	Odoribacter	0.00363755410861737
550	2	L050_2	1763	0.0033641848876857	102	102	S	28118	Odoribacter splanchnicus	0.00363755410861737
550	2	L050_2	1764	0.00257261197293612	78	0	F	815	Bacteroidaceae	0.00278165902423681
550	2	L050_2	1765	0.00257261197293612	78	7	G	816	Bacteroides	0.00278165902423681
550	2	L050_2	1766	0.00141823480559299	43	34	S	821	Bacteroides vulgatus	0.0015334786928485
550	2	L050_2	1768	0.000263857638249859	8	7	S	818	Bacteroides thetaiotaomicron	0.000285298361460186
550	2	L050_2	1770	0.000164911023906162	5	5	S	28116	Bacteroides ovatus	0.000178311475912616
550	2	L050_2	1771	0.000131928819124929	4	0	S	357276	Bacteroides dorei	0.000142649180730093
550	2	L050_2	1773	9.8946614343697e-05	3	2	S	817	Bacteroides fragilis	0.00010698688554757
550	2	L050_2	1775	9.8946614343697e-05	3	3	S	47678	Bacteroides caccae	0.00010698688554757
550	2	L050_2	1776	9.8946614343697e-05	3	3	S	1796613	Bacteroides caecimuris	0.00010698688554757
550	2	L050_2	1777	6.59644095624647e-05	2	2	S	28113	Bacteroides heparinolyticus	7.13245903650464e-05
550	2	L050_2	1778	0.00125332378168683	38	0	F	171550	Rikenellaceae	0.00135516721693588
550	2	L050_2	1779	0.00125332378168683	38	3	G	239759	Alistipes	0.00135516721693588
550	2	L050_2	1780	0.000725608505187111	22	0	S	214856	Alistipes finegoldii	0.00078457049401551
550	2	L050_2	1782	0.00042876866215602	13	0	S	328814	Alistipes shahii	0.000463609837372801
550	2	L050_2	1784	0.000131928819124929	4	0	F	171551	Porphyromonadaceae	0.000142649180730093
550	2	L050_2	1785	9.8946614343697e-05	3	0	G	836	Porphyromonas	0.00010698688554757
550	2	L050_2	1786	6.59644095624647e-05	2	1	S	837	Porphyromonas gingivalis	7.13245903650464e-05
550	2	L050_2	1788	3.29822047812323e-05	1	1	S	393921	Porphyromonas crevioricanis	3.56622951825232e-05
550	2	L050_2	1789	3.29822047812323e-05	1	0	G	307628	Petrimonas	3.56622951825232e-05
550	2	L050_2	1790	3.29822047812323e-05	1	1	S	1642646	Petrimonas mucosa	3.56622951825232e-05
550	2	L050_2	1791	0.000131928819124929	4	0	F	2005523	Paludibacteraceae	0.000142649180730093
550	2	L050_2	1792	0.000131928819124929	4	0	G	346096	Paludibacter	0.000142649180730093
550	2	L050_2	1793	0.000131928819124929	4	0	S	185300	Paludibacter propionicigenes	0.000142649180730093
550	2	L050_2	1795	0.00468347307893499	142	0	C	117743	Flavobacteriia	0.00506404591591829
550	2	L050_2	1796	0.00468347307893499	142	0	O	200644	Flavobacteriales	0.00506404591591829
550	2	L050_2	1797	0.00468347307893499	142	1	F	49546	Flavobacteriaceae	0.00506404591591829
550	2	L050_2	1798	0.00425470441677897	129	7	G	1016	Capnocytophaga	0.00460043607854549
550	2	L050_2	1799	0.00105543055299943	32	32	S	327575	Capnocytophaga leadbetteri	0.00114119344584074
550	2	L050_2	1800	0.000923501733874505	28	28	S	1017	Capnocytophaga gingivalis	0.000998544265110649
550	2	L050_2	1801	0.000725608505187111	22	22	S	1019	Capnocytophaga sputigena	0.00078457049401551
550	2	L050_2	1802	0.000494733071718485	15	15	S	1316596	Capnocytophaga sp. oral taxon 878	0.000534934427737848
550	2	L050_2	1803	0.00042876866215602	13	13	S	209053	Capnocytophaga sp. ChDC OS43	0.000463609837372801
550	2	L050_2	1804	0.000164911023906162	5	5	S	1705617	Capnocytophaga sp. oral taxon 323	0.000178311475912616
550	2	L050_2	1805	0.000131928819124929	4	0	S	1018	Capnocytophaga ochracea	0.000142649180730093
550	2	L050_2	1807	9.8946614343697e-05	3	3	S	1316593	Capnocytophaga sp. oral taxon 864	0.00010698688554757
550	2	L050_2	1808	0.000164911023906162	5	1	G	237	Flavobacterium	0.000178311475912616
550	2	L050_2	1809	3.29822047812323e-05	1	0	S	986	Flavobacterium johnsoniae	3.56622951825232e-05
550	2	L050_2	1811	3.29822047812323e-05	1	1	S	2201181	Flavobacterium sp. MEBiC07310	3.56622951825232e-05
550	2	L050_2	1812	3.29822047812323e-05	1	1	S	1492737	Flavobacterium gilvum	3.56622951825232e-05
550	2	L050_2	1813	3.29822047812323e-05	1	1	S	1763534	Flavobacterium crassostreae	3.56622951825232e-05
550	2	L050_2	1814	6.59644095624647e-05	2	0	G	292691	Gramella	7.13245903650464e-05
550	2	L050_2	1815	6.59644095624647e-05	2	2	S	1250231	Gramella sp. MAR_2010_102	7.13245903650464e-05
550	2	L050_2	1816	6.59644095624647e-05	2	0	G	59732	Chryseobacterium	7.13245903650464e-05
550	2	L050_2	1817	3.29822047812323e-05	1	1	S	253	Chryseobacterium indologenes	3.56622951825232e-05
550	2	L050_2	1818	3.29822047812323e-05	1	1	S	1685010	Chryseobacterium glaciei	3.56622951825232e-05
550	2	L050_2	1819	6.59644095624647e-05	2	0	G	104264	Cellulophaga	7.13245903650464e-05
550	2	L050_2	1820	3.29822047812323e-05	1	0	S	59600	Cellulophaga algicola	3.56622951825232e-05
550	2	L050_2	1822	3.29822047812323e-05	1	0	S	76594	Cellulophaga baltica	3.56622951825232e-05
550	2	L050_2	1824	3.29822047812323e-05	1	0	G	76831	Myroides	3.56622951825232e-05
550	2	L050_2	1825	3.29822047812323e-05	1	1	S	76832	Myroides odoratimimus	3.56622951825232e-05
550	2	L050_2	1826	0.000230875433468626	7	0	C	117747	Sphingobacteriia	0.000249636066277662
550	2	L050_2	1827	0.000230875433468626	7	0	O	200666	Sphingobacteriales	0.000249636066277662
550	2	L050_2	1828	0.000230875433468626	7	0	F	84566	Sphingobacteriaceae	0.000249636066277662
550	2	L050_2	1829	0.000131928819124929	4	0	G	84567	Pedobacter	0.000142649180730093
550	2	L050_2	1830	9.8946614343697e-05	3	3	S	188932	Pedobacter cryoconitis	0.00010698688554757
550	2	L050_2	1831	3.29822047812323e-05	1	1	S	363852	Pedobacter ginsengisoli	3.56622951825232e-05
550	2	L050_2	1832	6.59644095624647e-05	2	0	G	28453	Sphingobacterium	7.13245903650464e-05
550	2	L050_2	1833	6.59644095624647e-05	2	2	S	1010	Sphingobacterium mizutaii	7.13245903650464e-05
550	2	L050_2	1835	3.29822047812323e-05	1	1	S	1986952	Sphingobacteriaceae bacterium GW460-11-11-14-LB5	3.56622951825232e-05
550	2	L050_2	1836	0.000230875433468626	7	0	C	768503	Cytophagia	0.000249636066277662
550	2	L050_2	1837	0.000230875433468626	7	0	O	768507	Cytophagales	0.000249636066277662
550	2	L050_2	1838	6.59644095624647e-05	2	0	F	200667	Flammeovirgaceae	7.13245903650464e-05
550	2	L050_2	1839	6.59644095624647e-05	2	0	G	869806	Marivirga	7.13245903650464e-05
550	2	L050_2	1840	6.59644095624647e-05	2	0	S	1006	Marivirga tractuosa	7.13245903650464e-05
550	2	L050_2	1842	6.59644095624647e-05	2	1	F	563798	Cyclobacteriaceae	7.13245903650464e-05
550	2	L050_2	1843	3.29822047812323e-05	1	0	G	246875	Algoriphagus	3.56622951825232e-05
550	2	L050_2	1844	3.29822047812323e-05	1	1	S	1727163	Algoriphagus sp. M8-2	3.56622951825232e-05
550	2	L050_2	1845	3.29822047812323e-05	1	0	F	1501348	Amoebophilaceae	3.56622951825232e-05
550	2	L050_2	1846	3.29822047812323e-05	1	1	G	273135	Candidatus Cardinium	3.56622951825232e-05
550	2	L050_2	1847	3.29822047812323e-05	1	0	F	1853232	Hymenobacteraceae	3.56622951825232e-05
550	2	L050_2	1848	3.29822047812323e-05	1	0	G	89966	Hymenobacter	3.56622951825232e-05
550	2	L050_2	1849	3.29822047812323e-05	1	0	S	1446467	Hymenobacter swuensis	3.56622951825232e-05
550	2	L050_2	1851	3.29822047812323e-05	1	0	F	1937968	Bernardetiaceae	3.56622951825232e-05
550	2	L050_2	1852	3.29822047812323e-05	1	0	G	1937972	Bernardetia	3.56622951825232e-05
550	2	L050_2	1853	3.29822047812323e-05	1	0	S	999	Bernardetia litoralis	3.56622951825232e-05
550	2	L050_2	1855	0.000131928819124929	4	0	O	1100069	Bacteroidetes Order II. Incertae sedis	0.000142649180730093
550	2	L050_2	1856	0.000131928819124929	4	0	F	563843	Rhodothermaceae	0.000142649180730093
550	2	L050_2	1857	0.000131928819124929	4	0	G	29548	Rhodothermus	0.000142649180730093
550	2	L050_2	1858	0.000131928819124929	4	0	S	29549	Rhodothermus marinus	0.000142649180730093
550	2	L050_2	1860	6.59644095624647e-05	2	0	C	1853228	Chitinophagia	7.13245903650464e-05
550	2	L050_2	1861	6.59644095624647e-05	2	0	O	1853229	Chitinophagales	7.13245903650464e-05
550	2	L050_2	1862	6.59644095624647e-05	2	0	F	563835	Chitinophagaceae	7.13245903650464e-05
550	2	L050_2	1863	3.29822047812323e-05	1	0	G	79328	Chitinophaga	3.56622951825232e-05
550	2	L050_2	1864	3.29822047812323e-05	1	1	S	2029983	Chitinophaga caeni	3.56622951825232e-05
550	2	L050_2	1865	3.29822047812323e-05	1	0	G	354354	Niastella	3.56622951825232e-05
550	2	L050_2	1866	3.29822047812323e-05	1	0	S	354356	Niastella koreensis	3.56622951825232e-05
550	2	L050_2	1868	3.29822047812323e-05	1	0	P	1090	Chlorobi	3.56622951825232e-05
550	2	L050_2	1869	3.29822047812323e-05	1	0	C	191410	Chlorobia	3.56622951825232e-05
550	2	L050_2	1870	3.29822047812323e-05	1	0	O	191411	Chlorobiales	3.56622951825232e-05
550	2	L050_2	1871	3.29822047812323e-05	1	0	F	191412	Chlorobiaceae	3.56622951825232e-05
550	2	L050_2	1873	3.29822047812323e-05	1	0	G	1091	Chlorobium	3.56622951825232e-05
550	2	L050_2	1874	3.29822047812323e-05	1	0	S	1096	Chlorobium phaeobacteroides	3.56622951825232e-05
550	2	L050_2	1876	3.29822047812323e-05	1	0	P	456828	Candidatus Cloacimonetes	3.56622951825232e-05
550	2	L050_2	1877	3.29822047812323e-05	1	0	G	456826	Candidatus Cloacimonas	3.56622951825232e-05
550	2	L050_2	1878	3.29822047812323e-05	1	0	S	456827	Candidatus Cloacimonas acidaminovorans	3.56622951825232e-05
550	2	L050_2	1882	0.0233843831898937	709	1	P	95818	Candidatus Saccharibacteria	0.0252845672844089
550	2	L050_2	1883	0.0233514009851125	708	708	S	1476577	Candidatus Saccharibacteria oral taxon TM7x	0.0252489049892264
550	2	L050_2	1884	0.00128630598646806	39	0	P	203691	Spirochaetes	0.0013908295121184
550	2	L050_2	1885	0.00128630598646806	39	0	C	203692	Spirochaetia	0.0013908295121184
550	2	L050_2	1886	0.00125332378168683	38	0	O	136	Spirochaetales	0.00135516721693588
550	2	L050_2	1887	0.0012203415769056	37	0	F	137	Spirochaetaceae	0.00131950492175336
550	2	L050_2	1888	0.00118735937212436	36	0	G	157	Treponema	0.00128384262657084
550	2	L050_2	1889	0.000890519529093273	27	7	S	158	Treponema denticola	0.000962881969928126
550	2	L050_2	1894	0.000197893228687394	6	6	S	1539298	Treponema sp. OMZ 838	0.000213973771095139
550	2	L050_2	1895	6.59644095624647e-05	2	2	S	221027	Treponema putidum	7.13245903650464e-05
550	2	L050_2	1896	3.29822047812323e-05	1	0	S	409322	Treponema pedis	3.56622951825232e-05
550	2	L050_2	1898	3.29822047812323e-05	1	0	G	1616789	Salinispira	3.56622951825232e-05
550	2	L050_2	1899	3.29822047812323e-05	1	1	S	1307761	Salinispira pacifica	3.56622951825232e-05
550	2	L050_2	1900	3.29822047812323e-05	1	1	F	1643685	Borreliaceae	3.56622951825232e-05
550	2	L050_2	1902	3.29822047812323e-05	1	0	F	170	Leptospiraceae	3.56622951825232e-05
550	2	L050_2	1903	3.29822047812323e-05	1	0	G	171	Leptospira	3.56622951825232e-05
550	2	L050_2	1904	3.29822047812323e-05	1	0	S	173	Leptospira interrogans	3.56622951825232e-05
550	2	L050_2	1907	0.000197893228687394	6	0	P	203682	Planctomycetes	0.000213973771095139
550	2	L050_2	1908	0.000197893228687394	6	0	C	666505	Phycisphaerae	0.000213973771095139
550	2	L050_2	1910	9.8946614343697e-05	3	0	P	74201	Verrucomicrobia	0.00010698688554757
550	2	L050_2	1913	6.59644095624647e-05	2	2	S	1637999	Verrucomicrobia bacterium IMCC26134	7.13245903650464e-05
550	2	L050_2	1914	3.29822047812323e-05	1	0	C	414999	Opitutae	3.56622951825232e-05
550	2	L050_2	1915	3.29822047812323e-05	1	0	O	415000	Opitutales	3.56622951825232e-05
550	2	L050_2	1916	3.29822047812323e-05	1	1	F	134623	Opitutaceae	3.56622951825232e-05
550	2	L050_2	1917	9.8946614343697e-05	3	3	P	74152	Elusimicrobia	0.00010698688554757
550	2	L050_2	1918	6.59644095624647e-05	2	0	P	57723	Acidobacteria	7.13245903650464e-05
550	2	L050_2	1920	6.59644095624647e-05	2	0	C	1813735	Acidobacteria subdivision 6	7.13245903650464e-05
550	2	L050_2	1921	6.59644095624647e-05	2	0	F	2211325	Vicinamibacteraceae	7.13245903650464e-05
550	2	L050_2	1922	6.59644095624647e-05	2	0	G	2004797	Luteitalea	7.13245903650464e-05
550	2	L050_2	1923	6.59644095624647e-05	2	2	S	1855912	Luteitalea pratensis	7.13245903650464e-05
550	2	L050_2	1924	3.29822047812323e-05	1	0	P	1930617	Calditrichaeota	3.56622951825232e-05
550	2	L050_2	1925	3.29822047812323e-05	1	0	C	1962850	Calditrichae	3.56622951825232e-05
550	2	L050_2	1926	3.29822047812323e-05	1	0	O	1962852	Calditrichales	3.56622951825232e-05
550	2	L050_2	1927	3.29822047812323e-05	1	0	F	1962854	Calditrichaceae	3.56622951825232e-05
550	2	L050_2	1928	3.29822047812323e-05	1	0	G	187144	Caldithrix	3.56622951825232e-05
550	2	L050_2	1929	3.29822047812323e-05	1	0	S	187145	Caldithrix abyssi	3.56622951825232e-05
550	2	L050_2	1931	3.29822047812323e-05	1	0	P	200940	Thermodesulfobacteria	3.56622951825232e-05
550	2	L050_2	1932	3.29822047812323e-05	1	0	C	67799	Thermodesulfobacteria	3.56622951825232e-05
550	2	L050_2	1933	3.29822047812323e-05	1	0	O	188710	Thermodesulfobacteriales	3.56622951825232e-05
550	2	L050_2	1934	3.29822047812323e-05	1	0	F	188711	Thermodesulfobacteriaceae	3.56622951825232e-05
550	2	L050_2	1935	3.29822047812323e-05	1	0	G	444090	Caldimicrobium	3.56622951825232e-05
550	2	L050_2	1936	3.29822047812323e-05	1	1	S	1653476	Caldimicrobium thiodismutans	3.56622951825232e-05
550	2	L050_2	1937	3.29822047812323e-05	1	0	P	40117	Nitrospirae	3.56622951825232e-05
550	2	L050_2	1938	3.29822047812323e-05	1	0	C	203693	Nitrospira	3.56622951825232e-05
550	2	L050_2	1939	3.29822047812323e-05	1	0	O	189778	Nitrospirales	3.56622951825232e-05
550	2	L050_2	1940	3.29822047812323e-05	1	1	F	189779	Nitrospiraceae	3.56622951825232e-05
550	2	L050_2	1941	0.0646781035759966	1961	0	D	2157	Archaea	0.069933760852928
550	2	L050_2	1942	0.0646781035759966	1961	0	P	28890	Euryarchaeota	0.069933760852928
550	2	L050_2	1944	0.0646451213712154	1960	0	C	183925	Methanobacteria	0.0698980985577455
550	2	L050_2	1945	0.0646451213712154	1960	0	O	2158	Methanobacteriales	0.0698980985577455
550	2	L050_2	1946	0.0646451213712154	1960	0	F	2159	Methanobacteriaceae	0.0698980985577455
550	2	L050_2	1947	0.0646451213712154	1960	5	G	2172	Methanobrevibacter	0.0698980985577455
550	2	L050_2	1948	0.064447228142528	1954	1191	S	2173	Methanobrevibacter smithii	0.0696841247866503
550	2	L050_2	1950	3.29822047812323e-05	1	1	S	1609968	Methanobrevibacter sp. YE315	3.56622951825232e-05
550	2	L050_2	1952	3.29822047812323e-05	1	0	C	224756	Methanomicrobia	3.56622951825232e-05
550	2	L050_2	1953	3.29822047812323e-05	1	0	O	94695	Methanosarcinales	3.56622951825232e-05
550	2	L050_2	1954	3.29822047812323e-05	1	0	F	2206	Methanosarcinaceae	3.56622951825232e-05
550	2	L050_2	1955	3.29822047812323e-05	1	0	G	2207	Methanosarcina	3.56622951825232e-05
550	2	L050_2	1956	3.29822047812323e-05	1	1	S	38027	Methanosarcina siciliae	3.56622951825232e-05
550	2	L050_2	1957	0.00399084677852911	121	0	D	2759	Eukaryota	0.00431513771708531
550	2	L050_2	1959	0.00399084677852911	121	0	K	33208	Metazoa	0.00431513771708531
550	2	L050_2	1963	0.00399084677852911	121	0	P	7711	Chordata	0.00431513771708531
550	2	L050_2	1973	0.00399084677852911	121	0	C	40674	Mammalia	0.00431513771708531
550	2	L050_2	1978	0.00399084677852911	121	0	O	9443	Primates	0.00431513771708531
550	2	L050_2	1983	0.00399084677852911	121	0	F	9604	Hominidae	0.00431513771708531
550	2	L050_2	1985	0.00399084677852911	121	0	G	9605	Homo	0.00431513771708531
550	2	L050_2	1986	0.00399084677852911	121	121	S	9606	Homo sapiens	0.00431513771708531
550	2	L050_2	1987	0.32035615504011	9713	0	D	10239	Viruses	0.346387873107848
550	2	L050_2	1989	0.313199016602582	9496	0	O	28883	Caudovirales	0.33864915505324
550	2	L050_2	1990	0.313199016602582	9496	578	F	10699	Siphoviridae	0.33864915505324
550	2	L050_2	1991	0.218639035494789	6629	1589	G	1623304	Sfi21dt1virus	0.236405354764946
550	2	L050_2	1992	0.0599946304970616	1819	1819	S	90410	Streptococcus virus DT1	0.0648697149370097
550	2	L050_2	1993	0.0420523110960712	1275	1275	S	112023	Streptococcus virus 7201	0.0454694263577171
550	2	L050_2	1994	0.040172325423541	1218	1218	S	633135	Streptococcus virus phiAbc2	0.0434366755323133
550	2	L050_2	1995	0.0148749743563358	451	451	S	72638	Streptococcus virus Sfi19	0.016083695127318
550	2	L050_2	1996	0.00537609937934087	163	163	S	64186	Streptococcus virus Sfi21	0.00581295411475128
550	2	L050_2	1998	0.00375997134506049	114	114	S	1051631	Streptococcus phage YMC-2011	0.00406550165080764
550	2	L050_2	1999	0.0425800263725709	1291	112	G	1623303	Sfi11virus	0.0460400230806374
550	2	L050_2	2000	0.022427899251238	680	680	S	682370	Streptococcus virus ALQ132	0.0242503607241158
550	2	L050_2	2001	0.00936694615786998	284	284	S	306323	Streptococcus virus 2972	0.0101280918318366
550	2	L050_2	2003	0.0020448966964364	62	62	S	73422	Streptococcus phage TP-J34	0.00221106230131644
550	2	L050_2	2004	0.00187998567253024	57	57	S	1385385	Streptococcus phage TP-778L	0.00203275082540382
550	2	L050_2	2005	0.00145121701037422	44	44	S	85154	Streptococcus virus O1205	0.00156914098803102
550	2	L050_2	2006	0.00115437716734313	35	35	S	459845	Streptococcus virus 858	0.00124818033138831
550	2	L050_2	2007	0.000296839843031091	9	9	S	78541	Streptococcus virus Sfi11	0.000320960656642709
550	2	L050_2	2009	0.00570592142715319	173	173	S	1814958	Streptococcus virus 9872	0.00616957706657651
550	2	L050_2	2010	0.00488136630762239	148	148	S	1814957	Streptococcus virus 9871	0.00527801968701343
550	2	L050_2	2011	0.00405681118809158	123	123	S	646413	Streptococcus phage 5093	0.00438646230745035
550	2	L050_2	2012	0.00135227039603053	41	41	S	1814960	Streptococcus virus 9874	0.00146215410248345
550	2	L050_2	2013	0.000527715276499717	16	16	S	354260	Lactococcus phage P335 sensu lato	0.000570596722920371
550	2	L050_2	2014	0.000197893228687394	6	6	S	1229751	Lactococcus phage BM13	0.000213973771095139
550	2	L050_2	2015	0.000197893228687394	6	6	S	114416	Lactococcus phage ul36	0.000213973771095139
550	2	L050_2	2016	0.000131928819124929	4	4	S	31754	Lactococcus phage BK5-T	0.000142649180730093
550	2	L050_2	2017	6.59644095624647e-05	2	2	S	644007	Streptococcus phage PH10	7.13245903650464e-05
550	2	L050_2	2018	6.59644095624647e-05	2	2	S	1701828	Streptococcus phage phiARI0468-2	7.13245903650464e-05
550	2	L050_2	2019	6.59644095624647e-05	2	2	S	35241	Lactococcus phage Tuc2009	7.13245903650464e-05
550	2	L050_2	2020	3.29822047812323e-05	1	1	S	1566990	Streptococcus phage SpSL1	3.56622951825232e-05
550	2	L050_2	2021	3.29822047812323e-05	1	1	S	43685	Lactococcus phage r1t	3.56622951825232e-05
550	2	L050_2	2022	3.29822047812323e-05	1	1	S	35345	Lactococcus phage TP901-1	3.56622951825232e-05
550	2	L050_2	2023	3.29822047812323e-05	1	1	S	1871690	Lactococcus phage 98201	3.56622951825232e-05
550	2	L050_2	2024	0.00732204946143358	222	46	G	1623305	Sk1virus	0.00791702953052015
550	2	L050_2	2026	0.000692626300405879	21	21	S	1262535	Lactococcus phage jm2	0.000748908198832987
550	2	L050_2	2027	0.000692626300405879	21	21	S	1262537	Lactococcus phage P680	0.000748908198832987
550	2	L050_2	2028	0.000494733071718485	15	15	S	1262533	Lactococcus phage 340	0.000534934427737848
550	2	L050_2	2029	0.000362804252593556	11	11	S	1262536	Lactococcus phage jm3	0.000392285247007755
550	2	L050_2	2030	0.000296839843031091	9	9	S	1262538	Lactococcus phage phi7	0.000320960656642709
550	2	L050_2	2031	0.000527715276499717	16	16	S	665883	Lactococcus virus CB13	0.000570596722920371
550	2	L050_2	2032	0.000461750866937253	14	14	S	287412	Lactococcus virus Sl4	0.000499272132555325
550	2	L050_2	2033	0.000461750866937253	14	14	S	665884	Lactococcus virus CB14	0.000499272132555325
550	2	L050_2	2034	0.000329822047812323	10	10	S	494269	Lactococcus virus Bibb29	0.000356622951825232
550	2	L050_2	2035	0.000296839843031091	9	9	S	63118	Lactococcus virus bIL170	0.000320960656642709
550	2	L050_2	2036	0.000296839843031091	9	9	S	213769	Lactococcus virus 712	0.000320960656642709
550	2	L050_2	2037	0.000263857638249859	8	8	S	83129	Lactococcus virus P008	0.000285298361460186
550	2	L050_2	2038	0.000263857638249859	8	8	S	1165134	Lactococcus virus ASCC191	0.000285298361460186
550	2	L050_2	2039	6.59644095624647e-05	2	2	S	31532	Lactococcus virus sk1	7.13245903650464e-05
550	2	L050_2	2040	6.59644095624647e-05	2	2	S	213775	Lactococcus virus jj50	7.13245903650464e-05
550	2	L050_2	2041	0.00521118835543471	158	15	G	186532	C2virus	0.00563464263883866
550	2	L050_2	2042	0.0022427899251238	68	68	S	31537	Lactococcus virus c2	0.00242503607241158
550	2	L050_2	2044	0.000461750866937253	14	14	S	1862960	Lactococcus phage M5938	0.000499272132555325
550	2	L050_2	2045	0.000329822047812323	10	10	S	1862962	Lactococcus phage M6165	0.000356622951825232
550	2	L050_2	2046	9.8946614343697e-05	3	3	S	1862959	Lactococcus phage D4412	0.00010698688554757
550	2	L050_2	2047	3.29822047812323e-05	1	1	S	1862961	Lactococcus phage M6162	3.56622951825232e-05
550	2	L050_2	2048	0.000626661890843414	19	19	S	36343	Lactococcus virus bIL67	0.000677583608467941
550	2	L050_2	2051	0.00715713843752742	217	217	S	1211417	uncultured crAssphage	0.00773871805460753
551	1	L051_1	0	100	3497257	0	-	50000	total	306.483082448144
551	1	L051_1	1	67.3717716484662	2356164	2356164	U	0	unclassified	206.483082448144
551	1	L051_1	2	32.6282283515338	1141093	106	R	1	root	100
551	1	L051_1	4	32.3830361909348	1132518	6172	D	2	Bacteria	99.248527508275
551	1	L051_1	6	21.4532703773271	750276	3739	P	1239	Firmicutes	65.7506443383668
551	1	L051_1	7	16.1175744304751	563673	46	C	186801	Clostridia	49.3976389303939
551	1	L051_1	8	16.1153727049513	563596	9959	O	186802	Clostridiales	49.3908910141417
551	1	L051_1	9	7.88901130228633	275899	479	F	541000	Ruminococcaceae	24.1784850139296
551	1	L051_1	10	4.57238344222343	159908	0	G	216851	Faecalibacterium	14.0135817150749
551	1	L051_1	11	4.57238344222343	159908	159908	S	853	Faecalibacterium prausnitzii	14.0135817150749
551	1	L051_1	12	3.29072184286142	115085	238	G	1263	Ruminococcus	10.085505738796
551	1	L051_1	13	3.26149894045533	114063	114063	S	1160721	Ruminococcus bicirculans	9.99594248672106
551	1	L051_1	14	0.0214167846400765	749	0	S	1161942	Ruminococcus champanellensis	0.0656388217261871
551	1	L051_1	16	0.00100078432897554	35	0	S	1264	Ruminococcus albus	0.0030672346601022
551	1	L051_1	19	0.00523267234864352	183	183	S	1572656	Ruminococcaceae bacterium CPB6	0.0160372555085344
551	1	L051_1	20	0.00291657147301442	102	0	G	1508657	Ruminiclostridium	0.00893879815229784
551	1	L051_1	21	0.00200156865795107	70	70	S	29343	Clostridium cellulosi	0.0061344693202044
551	1	L051_1	22	0.000285938379707296	10	10	S	1515	Ruminiclostridium thermocellum	0.0008763527600292
551	1	L051_1	23	0.000200156865795107	7	7	S	1510	Clostridium stercorarium	0.00061344693202044
551	1	L051_1	24	0.000200156865795107	7	0	S	288965	Clostridium clariflavum	0.00061344693202044
551	1	L051_1	26	0.000114375351882919	4	0	S	1521	Clostridium cellulolyticum	0.00035054110401168
551	1	L051_1	28	0.000114375351882919	4	4	S	84032	Clostridium thermosuccinogenes	0.00035054110401168
551	1	L051_1	29	0.0018300056301267	64	0	G	1637257	Mageeibacillus	0.00560865766418688
551	1	L051_1	30	0.0018300056301267	64	0	S	884684	Mageeibacillus indolicus	0.00560865766418688
551	1	L051_1	32	0.0012581288707121	44	0	G	253238	Ethanoligenens	0.00385595214412848
551	1	L051_1	33	0.0012581288707121	44	0	S	253239	Ethanoligenens harbinense	0.00385595214412848
551	1	L051_1	35	0.000857815139121889	30	0	G	236752	Fastidiosipila	0.0026290582800876
551	1	L051_1	36	0.000857815139121889	30	30	S	236753	Fastidiosipila sanguinis	0.0026290582800876
551	1	L051_1	37	0.000114375351882919	4	0	G	1890281	Herbivorax	0.00035054110401168
551	1	L051_1	38	0.000114375351882919	4	4	S	1677857	Herbivorax saccincola	0.00035054110401168
551	1	L051_1	39	4.65230321935162	162703	3036	F	186803	Lachnospiraceae	14.2585223115031
551	1	L051_1	41	2.72790933008355	95402	0	S	39491	Eubacterium rectale	8.36058060123058
551	1	L051_1	43	0.00177281795418524	62	62	S	712991	Lachnospiraceae bacterium oral taxon 500	0.00543338711218104
551	1	L051_1	44	0.787846017607513	27553	0	G	207244	Anaerostipes	2.41461475970846
551	1	L051_1	45	0.787846017607513	27553	27553	S	649756	Anaerostipes hadrus	2.41461475970846
551	1	L051_1	46	0.497389811500842	17395	0	G	841	Roseburia	1.52441562607079
551	1	L051_1	47	0.497389811500842	17395	0	S	301301	Roseburia hominis	1.52441562607079
551	1	L051_1	49	0.341753551426161	11952	633	G	1506553	Lachnoclostridium	1.0474168187869
551	1	L051_1	50	0.186002915999596	6505	6505	S	208479	Clostridium bolteae	0.570067470398995
551	1	L051_1	51	0.076459922733731	2674	2674	S	1871021	Lachnoclostridium phocaeense	0.234336728031808
551	1	L051_1	52	0.0320536923651879	1121	1121	S	1834196	Lachnoclostridium sp. YL32	0.0982391443992733
551	1	L051_1	53	0.0220744429134033	772	0	S	84030	Clostridium saccharolyticum	0.0676544330742542
551	1	L051_1	55	0.00520407851067279	182	0	S	66219	Lachnoclostridium phytofermentans	0.0159496202325314
551	1	L051_1	57	0.00185859946809743	65	0	S	29370	Clostridium sphenoides	0.0056962929401898
551	1	L051_1	59	0.183286501392377	6410	1182	G	572511	Blautia	0.561742119178717
551	1	L051_1	60	0.0818641581101989	2863	0	S	1322	Blautia hansenii	0.25089979519636
551	1	L051_1	62	0.0650795752213806	2276	2276	S	1912897	Blautia sp. N6H1-15	0.199457888182646
551	1	L051_1	63	0.00228750703765837	80	80	S	1796616	Blautia sp. YL58	0.0070108220802336
551	1	L051_1	64	0.000257344541736567	9	9	S	1532	Blautia coccoides	0.00078871748402628
551	1	L051_1	65	0.0138680114158039	485	170	G	830	Butyrivibrio	0.0425031088614162
551	1	L051_1	66	0.00549001689038009	192	192	S	831	Butyrivibrio fibrisolvens	0.0168259729925606
551	1	L051_1	67	0.00234469471359983	82	82	S	185008	Butyrivibrio hungatei	0.00718609263223944
551	1	L051_1	68	0.00117234735679991	41	0	S	43305	Butyrivibrio proteoclasticus	0.00359304631611972
551	1	L051_1	70	0.0051182969967606	179	0	G	1663717	Herbinix	0.0156867144045227
551	1	L051_1	71	0.0051182969967606	179	179	S	1679721	Herbinix luporum	0.0156867144045227
551	1	L051_1	72	0.00500392164487769	175	0	G	2039240	Anaerotignum	0.015336173300511
551	1	L051_1	73	0.00500392164487769	175	0	S	28446	Anaerotignum propionicum	0.015336173300511
551	1	L051_1	75	0.0015440672504194	54	0	G	698776	Cellulosilyticum	0.00473230490415768
551	1	L051_1	76	0.0015440672504194	54	0	S	29360	Cellulosilyticum lentocellum	0.00473230490415768
551	1	L051_1	78	2.61550695302061	91471	5	F	186806	Eubacteriaceae	8.0160863312631
551	1	L051_1	79	2.6147349193954	91444	144	G	1730	Eubacterium	8.01372017881102
551	1	L051_1	80	1.44141537210448	50410	0	S	39485	Eubacterium eligens	4.4176942633072
551	1	L051_1	82	1.13265910969654	39612	39612	S	39488	Eubacterium hallii	3.47140855302767
551	1	L051_1	83	0.0321108800411294	1123	318	S	1736	Eubacterium limosum	0.0984144149512792
551	1	L051_1	85	0.00443204488546309	155	0	S	29322	Eubacterium cellulosolvens	0.0135834677804526
551	1	L051_1	87	0.000629064435356052	22	18	G	33951	Acetobacterium	0.00192797607206424
551	1	L051_1	88	5.71876759414593e-05	2	0	S	33952	Acetobacterium woodii	0.00017527055200584
551	1	L051_1	90	5.71876759414593e-05	2	2	S	2184575	Acetobacterium sp. KB-1	0.00017527055200584
551	1	L051_1	92	0.174965694542895	6119	0	G	946234	Flavonifractor	0.536240253861868
551	1	L051_1	93	0.174965694542895	6119	6119	S	292800	Flavonifractor plautii	0.536240253861868
551	1	L051_1	94	0.128443520164518	4492	0	G	1392389	Intestinimonas	0.393657659805117
551	1	L051_1	95	0.128443520164518	4492	4492	S	1297617	Intestinimonas butyriciproducens	0.393657659805117
551	1	L051_1	96	0.0199584989035693	698	0	G	2039302	Monoglobus	0.0611694226500382
551	1	L051_1	97	0.0199584989035693	698	698	S	1981510	Monoglobus pectinilyticus	0.0611694226500382
551	1	L051_1	98	0.245535286654655	8587	40	F	186804	Peptostreptococcaceae	0.752524115037074
551	1	L051_1	99	0.239101673111241	8362	0	G	1870884	Clostridioides	0.732806177936417
551	1	L051_1	100	0.239101673111241	8362	7264	S	1496	Clostridioides difficile	0.732806177936417
551	1	L051_1	104	0.00343126055648756	120	0	G	1849828	Paeniclostridium	0.0105162331203504
551	1	L051_1	105	0.00343126055648756	120	120	S	1505	Paeniclostridium sordellii	0.0105162331203504
551	1	L051_1	106	0.00080062746318043	28	0	G	44259	Filifactor	0.00245378772808176
551	1	L051_1	107	0.00080062746318043	28	0	S	143361	Filifactor alocis	0.00245378772808176
551	1	L051_1	110	0.000457501407531674	16	16	S	2081703	Peptostreptococcaceae bacterium oral taxon 929	0.00140216441604672
551	1	L051_1	111	0.000343126055648756	12	0	G	1481960	Peptoclostridium	0.00105162331203504
551	1	L051_1	112	0.000343126055648756	12	0	S	1731	Peptoclostridium acidaminophilum	0.00105162331203504
551	1	L051_1	114	0.000257344541736567	9	0	G	186831	Acetoanaerobium	0.00078871748402628
551	1	L051_1	115	0.000257344541736567	9	9	S	1511	Acetoanaerobium sticklandii	0.00078871748402628
551	1	L051_1	116	0.0624775359660442	2185	4	F	31979	Clostridiaceae	0.19148307806638
551	1	L051_1	117	0.043148101497831	1509	0	G	1981033	Mordavella	0.132241631488406
551	1	L051_1	118	0.043148101497831	1509	1509	S	2086584	Mordavella sp. Marseille-P3756	0.132241631488406
551	1	L051_1	119	0.0186431823569157	652	73	G	1485	Clostridium	0.0571381999539038
551	1	L051_1	120	0.010465344697287	366	366	S	1042156	Clostridium sp. SY8519	0.0320745110170687
551	1	L051_1	121	0.00277360228316077	97	97	S	1502	Clostridium perfringens	0.00850062177228324
551	1	L051_1	122	0.000714845949268241	25	9	S	1491	Clostridium botulinum	0.002190881900073
551	1	L051_1	124	0.000514689083473133	18	18	S	1494	Clostridium cochlearium	0.00157743496805256
551	1	L051_1	125	0.000314532217678026	11	11	S	1534	Clostridium kluyveri	0.00096398803603212
551	1	L051_1	126	0.000228750703765837	8	5	S	1561	Clostridium baratii	0.00070108220802336
551	1	L051_1	128	0.000171563027824378	6	6	S	46867	Clostridium chauvoei	0.00052581165601752
551	1	L051_1	129	0.000142969189853648	5	4	S	1513	Clostridium tetani	0.0004381763800146
551	1	L051_1	131	0.000142969189853648	5	5	S	1519	Clostridium tyrobutyricum	0.0004381763800146
551	1	L051_1	132	0.000142969189853648	5	0	S	1493	Clostridium cellulovorans	0.0004381763800146
551	1	L051_1	134	0.000114375351882919	4	4	S	394958	Clostridium taeniosporum	0.00035054110401168
551	1	L051_1	135	0.000114375351882919	4	0	S	1542	Clostridium novyi	0.00035054110401168
551	1	L051_1	137	0.000114375351882919	4	4	S	1488	Clostridium acetobutylicum	0.00035054110401168
551	1	L051_1	138	0.000114375351882919	4	4	S	29341	Clostridium argentinense	0.00035054110401168
551	1	L051_1	139	8.57815139121889e-05	3	2	S	1501	Clostridium pasteurianum	0.00026290582800876
551	1	L051_1	141	8.57815139121889e-05	3	3	S	84022	Clostridium aceticum	0.00026290582800876
551	1	L051_1	142	5.71876759414593e-05	2	2	S	1702238	Clostridium sp. MF28	0.00017527055200584
551	1	L051_1	143	5.71876759414593e-05	2	2	S	1216932	Clostridium bornimense	0.00017527055200584
551	1	L051_1	144	5.71876759414593e-05	2	0	S	238834	Clostridium estertheticum	0.00017527055200584
551	1	L051_1	146	5.71876759414593e-05	2	2	S	1520	Clostridium beijerinckii	0.00017527055200584
551	1	L051_1	147	2.85938379707296e-05	1	1	S	169679	Clostridium saccharobutylicum	8.763527600292e-05
551	1	L051_1	148	2.85938379707296e-05	1	0	S	217159	Clostridium carboxidivorans	8.763527600292e-05
551	1	L051_1	150	2.85938379707296e-05	1	1	S	1497	Clostridium formicaceticum	8.763527600292e-05
551	1	L051_1	151	0.000228750703765837	8	1	G	114627	Alkaliphilus	0.00070108220802336
551	1	L051_1	152	0.000142969189853648	5	0	S	461876	Alkaliphilus oremlandii	0.0004381763800146
551	1	L051_1	154	5.71876759414593e-05	2	0	S	208226	Alkaliphilus metalliredigens	0.00017527055200584
551	1	L051_1	157	0.000228750703765837	8	8	S	2082193	Clostridiaceae bacterium 14S0207	0.00070108220802336
551	1	L051_1	158	8.57815139121889e-05	3	0	G	390805	Geosporobacter	0.00026290582800876
551	1	L051_1	159	8.57815139121889e-05	3	3	S	1424294	Geosporobacter ferrireducens	0.00026290582800876
551	1	L051_1	160	2.85938379707296e-05	1	0	G	49082	Candidatus Arthromitus	8.763527600292e-05
551	1	L051_1	161	2.85938379707296e-05	1	1	S	1508644	Candidatus Arthromitus sp. SFB-mouse-NL	8.763527600292e-05
551	1	L051_1	162	0.024962420548447	873	0	F	990719	Christensenellaceae	0.0765055959505492
551	1	L051_1	163	0.024962420548447	873	0	G	990721	Christensenella	0.0765055959505492
551	1	L051_1	164	0.024962420548447	873	873	S	1805714	Christensenella massiliensis	0.0765055959505492
551	1	L051_1	165	0.00654798889529709	229	0	F	216572	Oscillospiraceae	0.0200684782046687
551	1	L051_1	166	0.00654798889529709	229	0	G	459786	Oscillibacter	0.0200684782046687
551	1	L051_1	167	0.00654798889529709	229	0	S	351091	Oscillibacter valericigenes	0.0200684782046687
551	1	L051_1	170	0.00557579840429228	195	1	F	543314	Clostridiales Family XIII. Incertae Sedis	0.0170888788205694
551	1	L051_1	171	0.00411751266778507	144	9	G	86331	Mogibacterium	0.0126194797444205
551	1	L051_1	172	0.00366001126025339	128	128	S	114527	Mogibacterium diversum	0.0112173153283738
551	1	L051_1	173	0.000200156865795107	7	7	S	86332	Mogibacterium pumilum	0.00061344693202044
551	1	L051_1	174	0.00142969189853648	50	0	S	143393	Eubacterium sulci	0.004381763800146
551	1	L051_1	176	0.000114375351882919	4	0	F	543347	Clostridiales Family XVI. Incertae Sedis	0.00035054110401168
551	1	L051_1	177	0.000114375351882919	4	0	G	178898	Carboxydocella	0.00035054110401168
551	1	L051_1	178	0.000114375351882919	4	4	S	178899	Carboxydocella thermautotrophica	0.00035054110401168
551	1	L051_1	179	0.00177281795418524	62	27	F	186807	Peptococcaceae	0.00543338711218104
551	1	L051_1	180	0.000228750703765837	8	6	G	56112	Dehalobacter	0.00070108220802336
551	1	L051_1	181	2.85938379707296e-05	1	0	S	55583	Dehalobacter restrictus	8.763527600292e-05
551	1	L051_1	183	2.85938379707296e-05	1	1	S	1131462	Dehalobacter sp. CF	8.763527600292e-05
551	1	L051_1	184	0.000171563027824378	6	0	G	51514	Dehalobacterium	0.00052581165601752
551	1	L051_1	185	0.000171563027824378	6	6	S	51515	Dehalobacterium formicoaceticum	0.00052581165601752
551	1	L051_1	186	0.000142969189853648	5	0	G	2282742	Desulfofarcimen	0.0004381763800146
551	1	L051_1	187	0.000142969189853648	5	0	S	58138	Desulfofarcimen acetoxidans	0.0004381763800146
551	1	L051_1	189	0.000114375351882919	4	0	G	278993	Thermincola	0.00035054110401168
551	1	L051_1	190	0.000114375351882919	4	0	S	863643	Thermincola potens	0.00035054110401168
551	1	L051_1	192	8.57815139121889e-05	3	0	G	36853	Desulfitobacterium	0.00026290582800876
551	1	L051_1	193	2.85938379707296e-05	1	0	S	49338	Desulfitobacterium hafniense	8.763527600292e-05
551	1	L051_1	195	2.85938379707296e-05	1	0	S	142877	Desulfitobacterium metallireducens	8.763527600292e-05
551	1	L051_1	197	2.85938379707296e-05	1	0	S	233055	Desulfitobacterium dichloroeliminans	8.763527600292e-05
551	1	L051_1	199	5.71876759414593e-05	2	0	G	1562	Desulfotomaculum	0.00017527055200584
551	1	L051_1	200	2.85938379707296e-05	1	0	S	1564	Desulfotomaculum ruminis	8.763527600292e-05
551	1	L051_1	202	2.85938379707296e-05	1	0	S	1565	Desulfotomaculum nigrificans	8.763527600292e-05
551	1	L051_1	204	5.71876759414593e-05	2	1	G	79206	Desulfosporosinus	0.00017527055200584
551	1	L051_1	205	2.85938379707296e-05	1	0	S	885581	Desulfosporosinus acidiphilus	8.763527600292e-05
551	1	L051_1	207	5.71876759414593e-05	2	0	G	471826	Candidatus Desulforudis	0.00017527055200584
551	1	L051_1	208	5.71876759414593e-05	2	0	S	471827	Candidatus Desulforudis audaxviator	0.00017527055200584
551	1	L051_1	210	5.71876759414593e-05	2	0	G	2282740	Desulfallas	0.00017527055200584
551	1	L051_1	211	5.71876759414593e-05	2	0	S	102134	Desulfallas gibsoniae	0.00017527055200584
551	1	L051_1	213	2.85938379707296e-05	1	0	G	51196	Syntrophobotulus	8.763527600292e-05
551	1	L051_1	214	2.85938379707296e-05	1	0	S	51197	Syntrophobotulus glycolicus	8.763527600292e-05
551	1	L051_1	216	0.000371719893619485	13	0	F	31984	Heliobacteriaceae	0.00113925858803796
551	1	L051_1	217	0.000371719893619485	13	0	G	2697	Heliobacterium	0.00113925858803796
551	1	L051_1	218	0.000371719893619485	13	0	S	35701	Heliobacterium modesticaldum	0.00113925858803796
551	1	L051_1	220	0.000200156865795107	7	1	F	68298	Syntrophomonadaceae	0.00061344693202044
551	1	L051_1	221	0.000171563027824378	6	0	G	862	Syntrophomonas	0.00052581165601752
551	1	L051_1	222	0.000171563027824378	6	0	S	863	Syntrophomonas wolfei	0.00052581165601752
551	1	L051_1	225	2.85938379707296e-05	1	0	F	543349	Symbiobacteriaceae	8.763527600292e-05
551	1	L051_1	226	2.85938379707296e-05	1	0	G	2733	Symbiobacterium	8.763527600292e-05
551	1	L051_1	227	2.85938379707296e-05	1	0	S	2734	Symbiobacterium thermophilum	8.763527600292e-05
551	1	L051_1	229	0.000657658273326782	23	0	O	68295	Thermoanaerobacterales	0.00201561134806716
551	1	L051_1	230	0.000457501407531674	16	3	F	186814	Thermoanaerobacteraceae	0.00140216441604672
551	1	L051_1	231	0.000314532217678026	11	10	G	1754	Thermoanaerobacter	0.00096398803603212
551	1	L051_1	232	2.85938379707296e-05	1	1	S	2325	Thermoanaerobacter kivui	8.763527600292e-05
551	1	L051_1	234	2.85938379707296e-05	1	0	G	44260	Moorella	8.763527600292e-05
551	1	L051_1	235	2.85938379707296e-05	1	1	S	1525	Moorella thermoacetica	8.763527600292e-05
551	1	L051_1	236	2.85938379707296e-05	1	0	G	202949	Thermanaeromonas	8.763527600292e-05
551	1	L051_1	237	2.85938379707296e-05	1	0	S	161154	Thermanaeromonas toyohensis	8.763527600292e-05
551	1	L051_1	239	0.000171563027824378	6	0	F	543371	Thermoanaerobacterales Family III. Incertae Sedis	0.00052581165601752
551	1	L051_1	240	0.000142969189853648	5	5	G	44000	Caldicellulosiruptor	0.0004381763800146
551	1	L051_1	241	2.85938379707296e-05	1	0	G	28895	Thermoanaerobacterium	8.763527600292e-05
551	1	L051_1	242	2.85938379707296e-05	1	0	S	29329	Thermoanaerobacterium xylanolyticum	8.763527600292e-05
551	1	L051_1	244	2.85938379707296e-05	1	0	F	543372	Thermoanaerobacterales Family IV. Incertae Sedis	8.763527600292e-05
551	1	L051_1	245	2.85938379707296e-05	1	0	G	252965	Mahella	8.763527600292e-05
551	1	L051_1	246	2.85938379707296e-05	1	0	S	252966	Mahella australiensis	8.763527600292e-05
551	1	L051_1	248	0.000171563027824378	6	0	O	53433	Halanaerobiales	0.00052581165601752
551	1	L051_1	249	0.000171563027824378	6	0	F	972	Halanaerobiaceae	0.00052581165601752
551	1	L051_1	250	0.000171563027824378	6	6	G	2330	Halanaerobium	0.00052581165601752
551	1	L051_1	251	5.71876759414593e-05	2	0	O	485256	Natranaerobiales	0.00017527055200584
551	1	L051_1	252	5.71876759414593e-05	2	0	F	485255	Natranaerobiaceae	0.00017527055200584
551	1	L051_1	253	5.71876759414593e-05	2	0	G	375928	Natranaerobius	0.00017527055200584
551	1	L051_1	254	5.71876759414593e-05	2	0	S	375929	Natranaerobius thermophilus	0.00017527055200584
551	1	L051_1	256	4.99005363346188	174515	27	C	91061	Bacilli	15.2936701916496
551	1	L051_1	257	4.984077521326	174306	427	O	186826	Lactobacillales	15.275354418965
551	1	L051_1	258	4.81943420229054	168548	50	F	1300	Streptococcaceae	14.7707504997402
551	1	L051_1	259	4.8151737204329	168399	21612	G	1301	Streptococcus	14.7576928436157
551	1	L051_1	260	2.32876794585013	81443	63216	S	1304	Streptococcus salivarius	7.13727978350581
551	1	L051_1	263	0.749844806944414	26224	5530	S	1318	Streptococcus parasanguinis	2.29814747790057
551	1	L051_1	266	0.465250337621742	16271	16271	S	1335	Streptococcus equinus	1.42591357584351
551	1	L051_1	267	0.176681324821138	6179	6179	S	1839799	Streptococcus sp. FDAARGOS_192	0.541498370422043
551	1	L051_1	268	0.143998568020594	5036	4490	S	1308	Streptococcus thermophilus	0.441331249950705
551	1	L051_1	283	0.0710556873572631	2485	2211	S	1328	Streptococcus anginosus	0.217773660867256
551	1	L051_1	288	0.00757736706224335	265	202	S	1338	Streptococcus intermedius	0.0232233481407738
551	1	L051_1	291	0.00426048185763872	149	0	S	76860	Streptococcus constellatus	0.0130576561244351
551	1	L051_1	294	0.0371719893619485	1300	1051	S	1309	Streptococcus mutans	0.113925858803796
551	1	L051_1	298	0.0273357091000175	956	956	S	113107	Streptococcus australis	0.0837793238587915
551	1	L051_1	299	0.0243619499510616	852	852	S	1759399	Streptococcus sp. A12	0.0746652551544879
551	1	L051_1	300	0.0198727173896571	695	612	S	1302	Streptococcus gordonii	0.0609065168220294
551	1	L051_1	303	0.0168703644027305	590	302	S	28037	Streptococcus mitis	0.0517048128417228
551	1	L051_1	305	0.012581288707121	440	440	S	1156433	Streptococcus sp. I-P16	0.0385595214412848
551	1	L051_1	306	0.012266756489443	429	104	S	1307	Streptococcus suis	0.0375955334052527
551	1	L051_1	315	0.0111515968085846	390	145	S	1303	Streptococcus oralis	0.0341777576411388
551	1	L051_1	318	0.0100650309656968	352	201	S	1305	Streptococcus sanguinis	0.0308476171530278
551	1	L051_1	320	0.00997924945178464	349	349	S	712633	Streptococcus sp. oral taxon 431	0.0305847113250191
551	1	L051_1	321	0.00940737269237005	329	329	S	1326	Streptococcus acidominimus	0.0288320058049607
551	1	L051_1	322	0.00883549593295546	309	304	S	1311	Streptococcus agalactiae	0.0270793002849023
551	1	L051_1	325	0.00809205614571649	283	283	S	1156431	Streptococcus sp. I-G2	0.0248007831088264
551	1	L051_1	326	0.0074343978723897	260	223	S	1313	Streptococcus pneumoniae	0.0227851717607592
551	1	L051_1	338	0.00520407851067279	182	56	S	45634	Streptococcus cristatus	0.0159496202325314
551	1	L051_1	341	0.00446063872343382	156	64	S	197614	Streptococcus pasteurianus	0.0136711030564555
551	1	L051_1	343	0.00374579277416558	131	88	S	102684	Streptococcus infantarius	0.0114802211563825
551	1	L051_1	347	0.00168703644027305	59	0	S	1336	Streptococcus equi	0.00517048128417228
551	1	L051_1	349	0.00160125492636086	56	4	S	1334	Streptococcus dysgalactiae	0.00490757545616352
551	1	L051_1	355	0.00180141179215597	63	63	S	150055	Streptococcus lutetiensis	0.00552102238818396
551	1	L051_1	356	0.00168703644027305	59	59	S	1902136	Streptococcus sp. NPS 308	0.00517048128417228
551	1	L051_1	357	0.00142969189853648	50	0	S	257758	Streptococcus pseudopneumoniae	0.004381763800146
551	1	L051_1	359	0.00122953503274137	43	43	S	712624	Streptococcus sp. oral taxon 064	0.00376831686812556
551	1	L051_1	360	0.00102937816694627	36	36	S	1310	Streptococcus sobrinus	0.00315486993610512
551	1	L051_1	361	0.00100078432897554	35	35	S	1349	Streptococcus uberis	0.0030672346601022
551	1	L051_1	362	0.000972190491004808	34	34	S	82348	Streptococcus pluranimalium	0.00297959938409928
551	1	L051_1	363	0.000829221301151159	29	29	S	1814128	Streptococcus halotolerans	0.00254142300408468
551	1	L051_1	364	0.0007720336252097	27	27	S	1888195	Streptococcus himalayensis	0.00236615245207884
551	1	L051_1	365	0.00074343978723897	26	17	S	315405	Streptococcus gallolyticus	0.00227851717607592
551	1	L051_1	368	0.000686252111297511	24	0	S	59310	Streptococcus macedonicus	0.00210324662407008
551	1	L051_1	370	0.000686252111297511	24	23	S	1314	Streptococcus pyogenes	0.00210324662407008
551	1	L051_1	373	0.000571876759414593	20	20	S	1340	Streptococcus porcinus	0.0017527055200584
551	1	L051_1	374	0.000371719893619485	13	13	S	1811193	Streptococcus pantholopis	0.00113925858803796
551	1	L051_1	375	0.000257344541736567	9	9	S	1345	Streptococcus ferus	0.00078871748402628
551	1	L051_1	376	0.000257344541736567	9	9	S	1825069	Streptococcus marmotae	0.00078871748402628
551	1	L051_1	377	0.000228750703765837	8	8	S	1346	Streptococcus iniae	0.00070108220802336
551	1	L051_1	378	0.000142969189853648	5	5	S	1348	Streptococcus parauberis	0.0004381763800146
551	1	L051_1	379	0.000142969189853648	5	5	S	400065	Streptococcus merionis	0.0004381763800146
551	1	L051_1	380	0.00283078995910223	99	0	G	1357	Lactococcus	0.00867589232428908
551	1	L051_1	381	0.00263063309330713	92	3	S	1358	Lactococcus lactis	0.00806244539226864
551	1	L051_1	388	0.000142969189853648	5	3	S	1364	Lactococcus piscium	0.0004381763800146
551	1	L051_1	390	5.71876759414593e-05	2	2	S	1366	Lactococcus raffinolactis	0.00017527055200584
551	1	L051_1	391	0.125383979501649	4385	11	F	33958	Lactobacillaceae	0.384280685272804
551	1	L051_1	392	0.125069447283971	4374	95	G	1578	Lactobacillus	0.383316697236772
551	1	L051_1	393	0.10971455629369	3837	3732	S	1613	Lactobacillus fermentum	0.336256554023204
551	1	L051_1	398	0.00486095245502404	170	168	S	47715	Lactobacillus rhamnosus	0.0148979969204964
551	1	L051_1	400	0.00294516531098515	103	0	S	1623	Lactobacillus ruminis	0.00902643342830076
551	1	L051_1	402	0.001057972004917	37	20	S	1624	Lactobacillus salivarius	0.00324250521210804
551	1	L051_1	406	0.000428907569560944	15	15	S	1597	Lactobacillus paracasei	0.0013145291400438
551	1	L051_1	407	8.57815139121889e-05	3	2	S	1582	Lactobacillus casei	0.00026290582800876
551	1	L051_1	409	0.000514689083473133	18	17	S	1590	Lactobacillus plantarum	0.00157743496805256
551	1	L051_1	411	0.000514689083473133	18	18	S	1601	Lactobacillus agilis	0.00157743496805256
551	1	L051_1	412	0.000371719893619485	13	13	S	1622	Lactobacillus murinus	0.00113925858803796
551	1	L051_1	413	0.000343126055648756	12	12	S	28038	Lactobacillus curvatus	0.00105162331203504
551	1	L051_1	414	0.000200156865795107	7	1	S	1584	Lactobacillus delbrueckii	0.00061344693202044
551	1	L051_1	417	0.000171563027824378	6	0	S	97478	Lactobacillus mucosae	0.00052581165601752
551	1	L051_1	419	8.57815139121889e-05	3	0	S	267818	Lactobacillus kefiranofaciens	0.00026290582800876
551	1	L051_1	421	8.57815139121889e-05	3	3	S	1587	Lactobacillus helveticus	0.00026290582800876
551	1	L051_1	422	5.71876759414593e-05	2	0	S	293371	Lactobacillus oligofermentans	0.00017527055200584
551	1	L051_1	424	5.71876759414593e-05	2	2	S	1598	Lactobacillus reuteri	0.00017527055200584
551	1	L051_1	425	5.71876759414593e-05	2	0	S	1596	Lactobacillus gasseri	0.00017527055200584
551	1	L051_1	427	5.71876759414593e-05	2	2	S	33959	Lactobacillus johnsonii	0.00017527055200584
551	1	L051_1	428	2.85938379707296e-05	1	0	S	1625	Lactobacillus sanfranciscensis	8.763527600292e-05
551	1	L051_1	430	2.85938379707296e-05	1	1	S	1579	Lactobacillus acidophilus	8.763527600292e-05
551	1	L051_1	431	2.85938379707296e-05	1	1	S	89059	Lactobacillus acidipiscis	8.763527600292e-05
551	1	L051_1	432	2.85938379707296e-05	1	1	S	1580	Lactobacillus brevis	8.763527600292e-05
551	1	L051_1	433	2.85938379707296e-05	1	0	S	109790	Lactobacillus jensenii	8.763527600292e-05
551	1	L051_1	435	2.85938379707296e-05	1	0	S	47770	Lactobacillus crispatus	8.763527600292e-05
551	1	L051_1	437	2.85938379707296e-05	1	1	S	392416	Lactobacillus crustorum	8.763527600292e-05
551	1	L051_1	438	2.85938379707296e-05	1	1	S	1600	Lactobacillus acetotolerans	8.763527600292e-05
551	1	L051_1	439	0.0244477314649738	855	1	F	81852	Enterococcaceae	0.0749281609824966
551	1	L051_1	440	0.0243047622751202	850	14	G	1350	Enterococcus	0.074489984602482
551	1	L051_1	441	0.0205875633389253	720	669	S	1352	Enterococcus faecium	0.0630973987221024
551	1	L051_1	446	0.00214453784780472	75	75	S	44008	Enterococcus cecorum	0.006572645700219
551	1	L051_1	447	0.00100078432897554	35	13	S	1351	Enterococcus faecalis	0.0030672346601022
551	1	L051_1	450	8.57815139121889e-05	3	3	S	2060307	Enterococcus sp. FDAARGOS_375	0.00026290582800876
551	1	L051_1	451	2.85938379707296e-05	1	1	S	53346	Enterococcus mundtii	8.763527600292e-05
551	1	L051_1	452	2.85938379707296e-05	1	1	S	160453	Enterococcus gilvus	8.763527600292e-05
551	1	L051_1	453	2.85938379707296e-05	1	1	S	417368	Enterococcus thailandicus	8.763527600292e-05
551	1	L051_1	454	0.000114375351882919	4	0	G	33969	Melissococcus	0.00035054110401168
551	1	L051_1	455	0.000114375351882919	4	4	S	33970	Melissococcus plutonius	0.00035054110401168
551	1	L051_1	456	0.00205875633389253	72	0	F	81850	Leuconostocaceae	0.00630973987221024
551	1	L051_1	457	0.00185859946809743	65	5	G	1243	Leuconostoc	0.0056962929401898
551	1	L051_1	458	0.00145828573650721	51	41	S	1245	Leuconostoc mesenteroides	0.00446939907614892
551	1	L051_1	462	0.000114375351882919	4	1	S	1244	Leuconostoc gelidum	0.00035054110401168
551	1	L051_1	466	8.57815139121889e-05	3	1	S	33964	Leuconostoc citreum	0.00026290582800876
551	1	L051_1	468	2.85938379707296e-05	1	0	S	136609	Leuconostoc kimchii	8.763527600292e-05
551	1	L051_1	470	2.85938379707296e-05	1	1	S	255248	Leuconostoc garlicum	8.763527600292e-05
551	1	L051_1	471	0.000171563027824378	6	1	G	46255	Weissella	0.00052581165601752
551	1	L051_1	472	8.57815139121889e-05	3	3	S	1629	Weissella viridescens	0.00026290582800876
551	1	L051_1	473	5.71876759414593e-05	2	2	S	759620	Weissella ceti	0.00017527055200584
551	1	L051_1	474	2.85938379707296e-05	1	1	G	46254	Oenococcus	8.763527600292e-05
551	1	L051_1	475	0.000314532217678026	11	0	F	186827	Aerococcaceae	0.00096398803603212
551	1	L051_1	476	0.000314532217678026	11	10	G	1375	Aerococcus	0.00096398803603212
551	1	L051_1	477	2.85938379707296e-05	1	1	S	119206	Aerococcus sanguinicola	8.763527600292e-05
551	1	L051_1	478	0.000200156865795107	7	0	F	186828	Carnobacteriaceae	0.00061344693202044
551	1	L051_1	479	0.000200156865795107	7	0	G	191769	Marinilactibacillus	0.00061344693202044
551	1	L051_1	480	0.000200156865795107	7	7	S	1911586	Marinilactibacillus sp. 15R	0.00061344693202044
551	1	L051_1	483	2.85938379707296e-05	1	1	S	1993866	Lactobacillales bacterium	8.763527600292e-05
551	1	L051_1	484	0.00520407851067279	182	19	O	1385	Bacillales	0.0159496202325314
551	1	L051_1	485	0.00191578714403889	67	4	F	186822	Paenibacillaceae	0.00587156349219564
551	1	L051_1	486	0.00162984876433159	57	9	G	44249	Paenibacillus	0.00499521073216644
551	1	L051_1	487	0.000228750703765837	8	8	S	1464	Paenibacillus larvae	0.00070108220802336
551	1	L051_1	488	0.000200156865795107	7	7	S	1566358	Paenibacillus sp. IHBB 10380	0.00061344693202044
551	1	L051_1	489	0.000171563027824378	6	0	S	1406	Paenibacillus polymyxa	0.00052581165601752
551	1	L051_1	493	0.000171563027824378	6	0	S	61624	Paenibacillus mucilaginosus	0.00052581165601752
551	1	L051_1	496	0.000142969189853648	5	5	S	162209	Paenibacillus naphthalenovorans	0.0004381763800146
551	1	L051_1	497	5.71876759414593e-05	2	2	S	1536769	Paenibacillus sp. FSL P4-0081	0.00017527055200584
551	1	L051_1	498	5.71876759414593e-05	2	2	S	1619311	Paenibacillus physcomitrellae	0.00017527055200584
551	1	L051_1	499	2.85938379707296e-05	1	1	S	1536772	Paenibacillus sp. FSL R7-0273	8.763527600292e-05
551	1	L051_1	500	2.85938379707296e-05	1	1	S	1536773	Paenibacillus sp. FSL R7-0331	8.763527600292e-05
551	1	L051_1	501	2.85938379707296e-05	1	1	S	1462996	Paenibacillus yonginensis	8.763527600292e-05
551	1	L051_1	502	2.85938379707296e-05	1	1	S	528191	Paenibacillus xylanexedens	8.763527600292e-05
551	1	L051_1	503	2.85938379707296e-05	1	1	S	1616788	Paenibacillus bovis	8.763527600292e-05
551	1	L051_1	504	2.85938379707296e-05	1	1	S	414771	Paenibacillus donghaensis	8.763527600292e-05
551	1	L051_1	505	2.85938379707296e-05	1	1	S	324057	Paenibacillus sp. JDR-2	8.763527600292e-05
551	1	L051_1	506	2.85938379707296e-05	1	1	S	189426	Paenibacillus odorifer	8.763527600292e-05
551	1	L051_1	507	2.85938379707296e-05	1	1	S	1695218	Paenibacillus sp. 32O-W	8.763527600292e-05
551	1	L051_1	508	2.85938379707296e-05	1	1	S	1763538	Paenibacillus crassostreae	8.763527600292e-05
551	1	L051_1	509	2.85938379707296e-05	1	1	S	169760	Paenibacillus stellifer	8.763527600292e-05
551	1	L051_1	510	2.85938379707296e-05	1	1	S	2023772	Paenibacillus sp. RUD330	8.763527600292e-05
551	1	L051_1	511	0.000114375351882919	4	0	G	55080	Brevibacillus	0.00035054110401168
551	1	L051_1	512	8.57815139121889e-05	3	0	S	1393	Brevibacillus brevis	0.00026290582800876
551	1	L051_1	514	2.85938379707296e-05	1	1	S	1465	Brevibacillus laterosporus	8.763527600292e-05
551	1	L051_1	516	5.71876759414593e-05	2	0	G	55079	Aneurinibacillus	0.00017527055200584
551	1	L051_1	517	5.71876759414593e-05	2	2	S	1500254	Aneurinibacillus soli	0.00017527055200584
551	1	L051_1	518	0.00140109806056575	49	4	F	186817	Bacillaceae	0.00429412852414308
551	1	L051_1	519	0.0007720336252097	27	0	G	1386	Bacillus	0.00236615245207884
551	1	L051_1	522	0.000114375351882919	4	4	S	492670	Bacillus velezensis	0.00035054110401168
551	1	L051_1	523	5.71876759414593e-05	2	2	S	1390	Bacillus amyloliquefaciens	0.00017527055200584
551	1	L051_1	525	5.71876759414593e-05	2	1	S	1396	Bacillus cereus	0.00017527055200584
551	1	L051_1	527	2.85938379707296e-05	1	1	S	1428	Bacillus thuringiensis	8.763527600292e-05
551	1	L051_1	528	5.71876759414593e-05	2	0	S	561879	Bacillus safensis	0.00017527055200584
551	1	L051_1	530	5.71876759414593e-05	2	2	S	666686	Bacillus sp. 1NLA3E	0.00017527055200584
551	1	L051_1	531	5.71876759414593e-05	2	1	S	79880	Bacillus clausii	0.00017527055200584
551	1	L051_1	533	2.85938379707296e-05	1	1	S	264697	Bacillus muralis	8.763527600292e-05
551	1	L051_1	534	2.85938379707296e-05	1	0	S	300825	Bacillus lehensis	8.763527600292e-05
551	1	L051_1	536	2.85938379707296e-05	1	0	S	324767	Bacillus infantis	8.763527600292e-05
551	1	L051_1	538	2.85938379707296e-05	1	1	S	129985	Bacillus jeotgali	8.763527600292e-05
551	1	L051_1	539	2.85938379707296e-05	1	1	S	98228	Bacillus sp. OxB-1	8.763527600292e-05
551	1	L051_1	540	2.85938379707296e-05	1	1	S	1705566	Bacillus sp. FJAT-18017	8.763527600292e-05
551	1	L051_1	541	2.85938379707296e-05	1	1	S	1398	Bacillus coagulans	8.763527600292e-05
551	1	L051_1	542	2.85938379707296e-05	1	1	S	1479	Bacillus smithii	8.763527600292e-05
551	1	L051_1	543	2.85938379707296e-05	1	0	S	1413	Bacillus cellulosilyticus	8.763527600292e-05
551	1	L051_1	545	0.000200156865795107	7	5	G	150247	Anoxybacillus	0.00061344693202044
551	1	L051_1	546	5.71876759414593e-05	2	2	S	33934	Anoxybacillus flavithermus	0.00017527055200584
551	1	L051_1	547	8.57815139121889e-05	3	0	G	175304	Lentibacillus	0.00026290582800876
551	1	L051_1	548	8.57815139121889e-05	3	3	S	1472767	Lentibacillus amyloliquefaciens	0.00026290582800876
551	1	L051_1	549	8.57815139121889e-05	3	0	G	400634	Lysinibacillus	0.00026290582800876
551	1	L051_1	550	5.71876759414593e-05	2	2	S	2086577	Lysinibacillus sp. Marseille-P5727	0.00017527055200584
551	1	L051_1	551	2.85938379707296e-05	1	1	S	28031	Lysinibacillus fusiformis	8.763527600292e-05
551	1	L051_1	552	5.71876759414593e-05	2	0	G	29331	Amphibacillus	0.00017527055200584
551	1	L051_1	553	5.71876759414593e-05	2	0	S	1449	Amphibacillus xylanus	0.00017527055200584
551	1	L051_1	555	2.85938379707296e-05	1	0	G	84406	Virgibacillus	8.763527600292e-05
551	1	L051_1	556	2.85938379707296e-05	1	1	S	1482	Virgibacillus halodenitrificans	8.763527600292e-05
551	1	L051_1	557	2.85938379707296e-05	1	0	G	129337	Geobacillus	8.763527600292e-05
551	1	L051_1	558	2.85938379707296e-05	1	1	S	1921421	Geobacillus genomosp. 3	8.763527600292e-05
551	1	L051_1	559	2.85938379707296e-05	1	0	G	182709	Oceanobacillus	8.763527600292e-05
551	1	L051_1	560	2.85938379707296e-05	1	1	S	2052660	Oceanobacillus sp. 160	8.763527600292e-05
551	1	L051_1	561	0.000571876759414593	20	0	F	90964	Staphylococcaceae	0.0017527055200584
551	1	L051_1	562	0.000543282921443863	19	11	G	1279	Staphylococcus	0.00166507024405548
551	1	L051_1	563	5.71876759414593e-05	2	0	S	1280	Staphylococcus aureus	0.00017527055200584
551	1	L051_1	565	2.85938379707296e-05	1	1	S	1282	Staphylococcus epidermidis	8.763527600292e-05
551	1	L051_1	566	2.85938379707296e-05	1	1	S	70255	Staphylococcus condimenti	8.763527600292e-05
551	1	L051_1	567	2.85938379707296e-05	1	1	S	1284	Staphylococcus hyicus	8.763527600292e-05
551	1	L051_1	568	2.85938379707296e-05	1	1	S	170573	Staphylococcus pettenkoferi	8.763527600292e-05
551	1	L051_1	569	2.85938379707296e-05	1	1	S	1295	Staphylococcus schleiferi	8.763527600292e-05
551	1	L051_1	570	2.85938379707296e-05	1	1	S	1296	Staphylococcus sciuri	8.763527600292e-05
551	1	L051_1	571	2.85938379707296e-05	1	1	G	69965	Macrococcus	8.763527600292e-05
551	1	L051_1	572	0.000285938379707296	10	0	F	186818	Planococcaceae	0.0008763527600292
551	1	L051_1	573	0.000228750703765837	8	0	G	1372	Planococcus	0.00070108220802336
551	1	L051_1	574	0.000171563027824378	6	0	S	161360	Planococcus antarcticus	0.00052581165601752
551	1	L051_1	576	2.85938379707296e-05	1	1	S	192421	Planococcus maritimus	8.763527600292e-05
551	1	L051_1	577	2.85938379707296e-05	1	1	S	200991	Planococcus rifietoensis	8.763527600292e-05
551	1	L051_1	578	2.85938379707296e-05	1	0	G	1569	Sporosarcina	8.763527600292e-05
551	1	L051_1	579	2.85938379707296e-05	1	1	S	1571	Sporosarcina ureae	8.763527600292e-05
551	1	L051_1	580	2.85938379707296e-05	1	0	G	157226	Jeotgalibacillus	8.763527600292e-05
551	1	L051_1	581	2.85938379707296e-05	1	1	S	1508404	Jeotgalibacillus malaysiensis	8.763527600292e-05
551	1	L051_1	584	0.000285938379707296	10	1	G	1378	Gemella	0.0008763527600292
551	1	L051_1	585	0.000200156865795107	7	7	S	29391	Gemella morbillorum	0.00061344693202044
551	1	L051_1	586	2.85938379707296e-05	1	1	S	1785995	Gemella sp. oral taxon 928	8.763527600292e-05
551	1	L051_1	587	2.85938379707296e-05	1	1	S	2040624	Gemella sp. ND 6198	8.763527600292e-05
551	1	L051_1	588	8.57815139121889e-05	3	0	F	186824	Thermoactinomycetaceae	0.00026290582800876
551	1	L051_1	589	8.57815139121889e-05	3	0	G	292635	Laceyella	0.00026290582800876
551	1	L051_1	590	8.57815139121889e-05	3	3	S	2071623	Laceyella sp. FBKL4.010	0.00026290582800876
551	1	L051_1	591	5.71876759414593e-05	2	0	F	186820	Listeriaceae	0.00017527055200584
551	1	L051_1	592	2.85938379707296e-05	1	1	G	1637	Listeria	8.763527600292e-05
551	1	L051_1	593	2.85938379707296e-05	1	0	G	2755	Brochothrix	8.763527600292e-05
551	1	L051_1	594	2.85938379707296e-05	1	1	S	2756	Brochothrix thermosphacta	8.763527600292e-05
551	1	L051_1	595	5.71876759414593e-05	2	0	F	186823	Alicyclobacillaceae	0.00017527055200584
551	1	L051_1	596	5.71876759414593e-05	2	2	G	432330	Tumebacillus	0.00017527055200584
551	1	L051_1	597	0.202015465263205	7065	0	C	526524	Erysipelotrichia	0.61914322496063
551	1	L051_1	598	0.202015465263205	7065	0	O	526525	Erysipelotrichales	0.61914322496063
551	1	L051_1	599	0.202015465263205	7065	271	F	128827	Erysipelotrichaceae	0.61914322496063
551	1	L051_1	600	0.186689168110894	6529	0	G	1573534	Faecalitalea	0.572170717023065
551	1	L051_1	601	0.186689168110894	6529	0	S	39483	Faecalitalea cylindroides	0.572170717023065
551	1	L051_1	603	0.0064622073813849	226	0	G	191303	Turicibacter	0.0198055723766599
551	1	L051_1	604	0.0064622073813849	226	226	S	1712675	Turicibacter sp. H121	0.0198055723766599
551	1	L051_1	605	0.000543282921443863	19	2	G	1647	Erysipelothrix	0.00166507024405548
551	1	L051_1	606	0.000486095245502404	17	17	S	1648	Erysipelothrix rhusiopathiae	0.00148979969204964
551	1	L051_1	607	0.000486095245502404	17	0	G	1729679	Faecalibaculum	0.00148979969204964
551	1	L051_1	608	0.000486095245502404	17	17	S	1702221	Faecalibaculum rodentium	0.00148979969204964
551	1	L051_1	609	5.71876759414593e-05	2	0	G	1505663	Erysipelatoclostridium	0.00017527055200584
551	1	L051_1	610	5.71876759414593e-05	2	2	S	1522	Clostridium innocuum	0.00017527055200584
551	1	L051_1	613	2.85938379707296e-05	1	1	S	1834207	Erysipelotrichaceae bacterium I46	8.763527600292e-05
551	1	L051_1	614	0.029823373003471	1043	22	C	909932	Negativicutes	0.0914035928710456
551	1	L051_1	615	0.0232753841081739	814	0	O	1843489	Veillonellales	0.0713351146663769
551	1	L051_1	616	0.0232753841081739	814	3	F	31977	Veillonellaceae	0.0713351146663769
551	1	L051_1	617	0.0195295913340083	683	18	G	29465	Veillonella	0.0598548935099944
551	1	L051_1	618	0.0186431823569157	652	652	S	29466	Veillonella parvula	0.0571381999539038
551	1	L051_1	619	0.000371719893619485	13	13	S	248315	Veillonella rodentium	0.00113925858803796
551	1	L051_1	620	0.00343126055648756	120	4	G	906	Megasphaera	0.0105162331203504
551	1	L051_1	621	0.00300235298692661	105	105	S	2144175	Megasphaera sp. AJH120	0.0092017039803066
551	1	L051_1	622	0.000257344541736567	9	0	S	907	Megasphaera elsdenii	0.00078871748402628
551	1	L051_1	624	5.71876759414593e-05	2	2	S	1675036	Megasphaera hexanoica	0.00017527055200584
551	1	L051_1	625	0.000142969189853648	5	1	G	39948	Dialister	0.0004381763800146
551	1	L051_1	626	8.57815139121889e-05	3	3	S	39950	Dialister pneumosintes	0.00026290582800876
551	1	L051_1	627	2.85938379707296e-05	1	1	S	2161821	Dialister sp. Marseille-P5638	8.763527600292e-05
551	1	L051_1	628	8.57815139121889e-05	3	0	G	909928	Negativicoccus	0.00026290582800876
551	1	L051_1	629	8.57815139121889e-05	3	3	S	1702287	Negativicoccus massiliensis	0.00026290582800876
551	1	L051_1	630	0.0049181401309655	172	0	O	1843488	Acidaminococcales	0.0150732674725022
551	1	L051_1	631	0.0049181401309655	172	0	F	909930	Acidaminococcaceae	0.0150732674725022
551	1	L051_1	632	0.0049181401309655	172	82	G	904	Acidaminococcus	0.0150732674725022
551	1	L051_1	633	0.00131531654665356	46	0	S	905	Acidaminococcus fermentans	0.00403122269613432
551	1	L051_1	635	0.0012581288707121	44	0	S	187327	Acidaminococcus intestini	0.00385595214412848
551	1	L051_1	637	0.00100078432897554	35	1	O	909929	Selenomonadales	0.0030672346601022
551	1	L051_1	638	0.000714845949268241	25	1	F	1843491	Selenomonadaceae	0.002190881900073
551	1	L051_1	639	0.000657658273326782	23	7	G	970	Selenomonas	0.00201561134806716
551	1	L051_1	640	0.000142969189853648	5	5	S	1884263	Selenomonas sp. oral taxon 920	0.0004381763800146
551	1	L051_1	641	0.000114375351882919	4	0	S	971	Selenomonas ruminantium	0.00035054110401168
551	1	L051_1	644	0.000114375351882919	4	4	S	712528	Selenomonas sp. oral taxon 126	0.00035054110401168
551	1	L051_1	645	8.57815139121889e-05	3	0	S	69823	Selenomonas sputigena	0.00026290582800876
551	1	L051_1	647	2.85938379707296e-05	1	0	G	158846	Megamonas	8.763527600292e-05
551	1	L051_1	648	2.85938379707296e-05	1	1	S	158847	Megamonas hypermegale	8.763527600292e-05
551	1	L051_1	649	0.000257344541736567	9	0	F	1843490	Sporomusaceae	0.00078871748402628
551	1	L051_1	650	0.000257344541736567	9	2	G	365348	Pelosinus	0.00078871748402628
551	1	L051_1	651	0.000171563027824378	6	0	S	365349	Pelosinus fermentans	0.00052581165601752
551	1	L051_1	653	2.85938379707296e-05	1	1	S	484770	Pelosinus sp. UFO1	8.763527600292e-05
551	1	L051_1	654	0.00680533343703365	238	0	C	1737404	Tissierellia	0.020857195688695
551	1	L051_1	655	0.00680533343703365	238	0	O	1737405	Tissierellales	0.020857195688695
551	1	L051_1	656	0.00677673959906292	237	0	F	1570339	Peptoniphilaceae	0.020769560412692
551	1	L051_1	657	0.00526126618661425	184	0	G	1161127	Murdochiella	0.0161248907845373
551	1	L051_1	658	0.00526126618661425	184	184	S	1852373	Murdochiella vaginalis	0.0161248907845373
551	1	L051_1	659	0.000829221301151159	29	0	G	165779	Anaerococcus	0.00254142300408468
551	1	L051_1	660	0.000829221301151159	29	29	S	1870984	Anaerococcus mediterraneensis	0.00254142300408468
551	1	L051_1	661	0.000400313731590215	14	0	G	543311	Parvimonas	0.00122689386404088
551	1	L051_1	662	0.000400313731590215	14	14	S	33033	Parvimonas micra	0.00122689386404088
551	1	L051_1	663	0.000257344541736567	9	0	G	150022	Finegoldia	0.00078871748402628
551	1	L051_1	664	0.000257344541736567	9	2	S	1260	Finegoldia magna	0.00078871748402628
551	1	L051_1	667	2.85938379707296e-05	1	0	G	162289	Peptoniphilus	8.763527600292e-05
551	1	L051_1	668	2.85938379707296e-05	1	1	S	1912856	Peptoniphilus sp. ING2-D1G	8.763527600292e-05
551	1	L051_1	669	2.85938379707296e-05	1	0	F	2042895	Gottschalkiaceae	8.763527600292e-05
551	1	L051_1	670	2.85938379707296e-05	1	0	G	1505664	Gottschalkia	8.763527600292e-05
551	1	L051_1	671	2.85938379707296e-05	1	0	S	1556	Gottschalkia acidurici	8.763527600292e-05
551	1	L051_1	674	8.57815139121889e-05	3	0	G	1930845	Ndongobacter	0.00026290582800876
551	1	L051_1	675	8.57815139121889e-05	3	3	S	1871025	Ndongobacter massiliensis	0.00026290582800876
551	1	L051_1	676	0.662576413457747	23172	52	P	201174	Actinobacteria	2.03068461553966
551	1	L051_1	677	0.338779792277205	11848	49	C	84998	Coriobacteriia	1.0383027500826
551	1	L051_1	678	0.188461986065079	6591	51	O	84999	Coriobacteriales	0.577604104135246
551	1	L051_1	679	0.182571655443109	6385	3	F	84107	Coriobacteriaceae	0.559551237278644
551	1	L051_1	680	0.182285717063401	6375	0	G	102106	Collinsella	0.558674884518615
551	1	L051_1	681	0.182285717063401	6375	6375	S	74426	Collinsella aerofaciens	0.558674884518615
551	1	L051_1	683	0.000200156865795107	7	7	S	1531429	Coriobacteriaceae bacterium 68-1-3	0.00061344693202044
551	1	L051_1	684	0.00443204488546309	155	1	F	1643824	Atopobiaceae	0.0135834677804526
551	1	L051_1	685	0.00205875633389253	72	0	G	1380	Atopobium	0.00630973987221024
551	1	L051_1	686	0.00205875633389253	72	0	S	1382	Atopobium parvulum	0.00630973987221024
551	1	L051_1	688	0.00200156865795107	70	7	G	133925	Olsenella	0.0061344693202044
551	1	L051_1	689	0.000571876759414593	20	0	S	133926	Olsenella uli	0.0017527055200584
551	1	L051_1	691	0.000571876759414593	20	20	S	1805478	Olsenella sp. Marseille-P2300	0.0017527055200584
551	1	L051_1	692	0.000457501407531674	16	16	S	604330	Olsenella umbonata	0.00140216441604672
551	1	L051_1	693	0.000200156865795107	7	7	S	712411	Olsenella sp. oral taxon 807	0.00061344693202044
551	1	L051_1	694	0.000343126055648756	12	0	G	1935188	Libanicoccus	0.00105162331203504
551	1	L051_1	695	0.000343126055648756	12	12	S	1871022	Libanicoccus massiliensis	0.00105162331203504
551	1	L051_1	696	0.14891670815156	5208	0	O	1643822	Eggerthellales	0.456404517423207
551	1	L051_1	697	0.14891670815156	5208	44	F	1643826	Eggerthellaceae	0.456404517423207
551	1	L051_1	698	0.102165783069417	3573	0	G	447020	Adlercreutzia	0.313120841158433
551	1	L051_1	699	0.102165783069417	3573	0	S	446660	Adlercreutzia equolifaciens	0.313120841158433
551	1	L051_1	701	0.0254199219559786	889	34	G	644652	Gordonibacter	0.0779077603665959
551	1	L051_1	702	0.0198155297137156	693	693	S	1335613	Gordonibacter urolithinfaciens	0.0607312462700236
551	1	L051_1	703	0.00374579277416558	131	0	S	471189	Gordonibacter pamelaeae	0.0114802211563825
551	1	L051_1	705	0.000886408977092619	31	31	S	1841863	Gordonibacter massiliensis	0.00271669355609052
551	1	L051_1	706	0.0124383195172674	435	15	G	84111	Eggerthella	0.0381213450612702
551	1	L051_1	707	0.00989346793787245	346	230	S	84112	Eggerthella lenta	0.0303218054970103
551	1	L051_1	709	0.00211594400983399	74	74	S	502558	Eggerthella sp. YY7918	0.00648501042421608
551	1	L051_1	710	0.00620486283964833	217	0	G	1981050	Phoenicibacter	0.0190168548926336
551	1	L051_1	711	0.00620486283964833	217	217	S	1944646	Phoenicibacter massiliensis	0.0190168548926336
551	1	L051_1	712	0.000600470597385322	21	0	G	84108	Slackia	0.00184034079606132
551	1	L051_1	713	0.000600470597385322	21	0	S	84110	Slackia heliotrinireducens	0.00184034079606132
551	1	L051_1	715	0.000486095245502404	17	0	G	79603	Denitrobacterium	0.00148979969204964
551	1	L051_1	716	0.000486095245502404	17	17	S	79604	Denitrobacterium detoxificans	0.00148979969204964
551	1	L051_1	717	0.000343126055648756	12	0	G	84162	Cryptobacterium	0.00105162331203504
551	1	L051_1	718	0.000343126055648756	12	0	S	84163	Cryptobacterium curtum	0.00105162331203504
551	1	L051_1	720	0.322281147768094	11271	82	C	1760	Actinobacteria	0.987737195828911
551	1	L051_1	721	0.290484799944642	10159	0	O	85004	Bifidobacteriales	0.890286768913664
551	1	L051_1	722	0.290484799944642	10159	2	F	31953	Bifidobacteriaceae	0.890286768913664
551	1	L051_1	723	0.288969326532194	10106	458	G	1678	Bifidobacterium	0.88564209928551
551	1	L051_1	724	0.136649951662117	4779	3782	S	216816	Bifidobacterium longum	0.418808984017955
551	1	L051_1	737	0.110143463863251	3852	3545	S	1680	Bifidobacterium adolescentis	0.337571083163248
551	1	L051_1	739	0.0120380057856772	421	0	S	1686	Bifidobacterium catenulatum	0.0368944511972293
551	1	L051_1	741	0.00686252111297511	240	185	S	1685	Bifidobacterium breve	0.0210324662407008
551	1	L051_1	746	0.00325969752866318	114	6	S	630129	Bifidobacterium kashiwanohense	0.00999042146433288
551	1	L051_1	749	0.00303094682489734	106	12	S	1681	Bifidobacterium bifidum	0.00928933925630952
551	1	L051_1	751	0.00245907006548275	86	0	S	28026	Bifidobacterium pseudocatenulatum	0.00753663373625112
551	1	L051_1	753	0.000915002815063348	32	14	S	1683	Bifidobacterium angulatum	0.00280432883209344
551	1	L051_1	755	0.000142969189853648	5	0	S	158787	Bifidobacterium scardovii	0.0004381763800146
551	1	L051_1	757	0.000114375351882919	4	4	S	1689	Bifidobacterium dentium	0.00035054110401168
551	1	L051_1	758	0.000114375351882919	4	3	S	28025	Bifidobacterium animalis	0.00035054110401168
551	1	L051_1	760	5.71876759414593e-05	2	0	S	638619	Bifidobacterium actinocoloniiforme	0.00017527055200584
551	1	L051_1	762	5.71876759414593e-05	2	0	S	33905	Bifidobacterium thermophilum	0.00017527055200584
551	1	L051_1	764	2.85938379707296e-05	1	0	S	1691	Bifidobacterium indicum	8.763527600292e-05
551	1	L051_1	766	0.00137250422259502	48	0	G	196081	Scardovia	0.00420649324814016
551	1	L051_1	767	0.00137250422259502	48	0	S	78259	Scardovia inopinata	0.00420649324814016
551	1	L051_1	769	5.71876759414593e-05	2	0	G	2701	Gardnerella	0.00017527055200584
551	1	L051_1	770	5.71876759414593e-05	2	2	S	2702	Gardnerella vaginalis	0.00017527055200584
551	1	L051_1	771	2.85938379707296e-05	1	0	G	196082	Parascardovia	8.763527600292e-05
551	1	L051_1	772	2.85938379707296e-05	1	0	S	78258	Parascardovia denticolens	8.763527600292e-05
551	1	L051_1	774	0.0143255128233355	501	0	O	2037	Actinomycetales	0.0439052732774629
551	1	L051_1	775	0.0143255128233355	501	1	F	2049	Actinomycetaceae	0.0439052732774629
551	1	L051_1	776	0.0138966052537746	486	19	G	1654	Actinomyces	0.0425907441374191
551	1	L051_1	777	0.00614767516370687	215	215	S	544580	Actinomyces oris	0.0188415843406278
551	1	L051_1	778	0.00314532217678026	110	110	S	52773	Actinomyces meyeri	0.0096398803603212
551	1	L051_1	779	0.00174422411621451	61	61	S	1852377	Actinomyces pacaensis	0.00534575183617812
551	1	L051_1	780	0.00100078432897554	35	35	S	712122	Actinomyces sp. oral taxon 414	0.0030672346601022
551	1	L051_1	781	0.000629064435356052	22	22	S	178339	Actinomyces hongkongensis	0.00192797607206424
551	1	L051_1	782	0.000343126055648756	12	12	S	2081702	Actinomyces sp. oral taxon 897	0.00105162331203504
551	1	L051_1	783	0.000171563027824378	6	6	S	111015	Actinomyces radicidentis	0.00052581165601752
551	1	L051_1	784	8.57815139121889e-05	3	3	S	1851395	Actinomyces sp. Chiba101	0.00026290582800876
551	1	L051_1	785	5.71876759414593e-05	2	2	S	131110	Actinomyces radingae	0.00017527055200584
551	1	L051_1	786	2.85938379707296e-05	1	1	S	1960083	Actinomyces gaoshouyii	8.763527600292e-05
551	1	L051_1	787	0.000257344541736567	9	0	G	1069494	Trueperella	0.00078871748402628
551	1	L051_1	788	0.000257344541736567	9	9	S	1661	Trueperella pyogenes	0.00078871748402628
551	1	L051_1	789	0.000114375351882919	4	0	G	2050	Mobiluncus	0.00035054110401168
551	1	L051_1	790	0.000114375351882919	4	0	S	2051	Mobiluncus curtisii	0.00035054110401168
551	1	L051_1	792	2.85938379707296e-05	1	0	G	1653174	Actinotignum	8.763527600292e-05
551	1	L051_1	793	2.85938379707296e-05	1	1	S	59505	Actinotignum schaalii	8.763527600292e-05
551	1	L051_1	794	0.0111515968085846	390	6	O	85006	Micrococcales	0.0341777576411388
551	1	L051_1	795	0.00992206177584318	347	3	F	1268	Micrococcaceae	0.0304094407730132
551	1	L051_1	796	0.0095503418822237	334	1	G	32207	Rothia	0.0292701821849753
551	1	L051_1	797	0.00740580403441897	259	152	S	43675	Rothia mucilaginosa	0.0226975364847563
551	1	L051_1	799	0.00211594400983399	74	0	S	2047	Rothia dentocariosa	0.00648501042421608
551	1	L051_1	801	0.000142969189853648	5	2	G	1663	Arthrobacter	0.0004381763800146
551	1	L051_1	802	2.85938379707296e-05	1	1	S	1494608	Arthrobacter sp. PAMC 25486	8.763527600292e-05
551	1	L051_1	803	2.85938379707296e-05	1	1	S	1704044	Arthrobacter sp. ERGS1:01	8.763527600292e-05
551	1	L051_1	804	2.85938379707296e-05	1	1	S	2211210	Arthrobacter sp. DCT5	8.763527600292e-05
551	1	L051_1	805	8.57815139121889e-05	3	0	G	1645	Renibacterium	0.00026290582800876
551	1	L051_1	806	8.57815139121889e-05	3	3	S	1646	Renibacterium salmoninarum	0.00026290582800876
551	1	L051_1	807	5.71876759414593e-05	2	0	G	1868332	Neomicrococcus	0.00017527055200584
551	1	L051_1	808	5.71876759414593e-05	2	2	S	556325	Neomicrococcus aestuarii	0.00017527055200584
551	1	L051_1	809	0.00080062746318043	28	8	F	85023	Microbacteriaceae	0.00245378772808176
551	1	L051_1	810	0.000114375351882919	4	0	G	33877	Agromyces	0.00035054110401168
551	1	L051_1	811	0.000114375351882919	4	4	S	2080742	Agromyces sp. 30A	0.00035054110401168
551	1	L051_1	812	0.000114375351882919	4	0	G	33882	Microbacterium	0.00035054110401168
551	1	L051_1	813	2.85938379707296e-05	1	1	S	104336	Microbacterium foliorum	8.763527600292e-05
551	1	L051_1	814	2.85938379707296e-05	1	1	S	1938334	Microbacterium sp. TPU 3598	8.763527600292e-05
551	1	L051_1	815	2.85938379707296e-05	1	1	S	370764	Microbacterium pygmaeum	8.763527600292e-05
551	1	L051_1	816	2.85938379707296e-05	1	1	S	1714373	Microbacterium sp. No. 7	8.763527600292e-05
551	1	L051_1	817	5.71876759414593e-05	2	0	G	2034	Curtobacterium	0.00017527055200584
551	1	L051_1	818	2.85938379707296e-05	1	1	S	69373	Curtobacterium pusillum	8.763527600292e-05
551	1	L051_1	819	2.85938379707296e-05	1	1	S	1905847	Curtobacterium sp. BH-2-1-1	8.763527600292e-05
551	1	L051_1	820	5.71876759414593e-05	2	1	G	1573	Clavibacter	0.00017527055200584
551	1	L051_1	821	2.85938379707296e-05	1	0	S	28447	Clavibacter michiganensis	8.763527600292e-05
551	1	L051_1	824	5.71876759414593e-05	2	0	G	69578	Cryobacterium	0.00017527055200584
551	1	L051_1	825	2.85938379707296e-05	1	1	S	670052	Cryobacterium arcticum	8.763527600292e-05
551	1	L051_1	826	2.85938379707296e-05	1	1	S	1978566	Cryobacterium sp. LW097	8.763527600292e-05
551	1	L051_1	827	5.71876759414593e-05	2	0	G	110932	Leifsonia	0.00017527055200584
551	1	L051_1	828	5.71876759414593e-05	2	1	S	1575	Leifsonia xyli	0.00017527055200584
551	1	L051_1	831	5.71876759414593e-05	2	0	G	235888	Salinibacterium	0.00017527055200584
551	1	L051_1	832	5.71876759414593e-05	2	2	S	2079791	Salinibacterium sp. CGMCC 1.16371	0.00017527055200584
551	1	L051_1	833	2.85938379707296e-05	1	0	G	76634	Mycetocola	8.763527600292e-05
551	1	L051_1	834	2.85938379707296e-05	1	1	S	2079792	Mycetocola sp. CGMCC 1.16372	8.763527600292e-05
551	1	L051_1	835	2.85938379707296e-05	1	0	G	447237	Frondihabitans	8.763527600292e-05
551	1	L051_1	836	2.85938379707296e-05	1	1	S	1795630	Frondihabitans sp. PAMC 28766	8.763527600292e-05
551	1	L051_1	837	8.57815139121889e-05	3	0	F	145357	Dermacoccaceae	0.00026290582800876
551	1	L051_1	838	5.71876759414593e-05	2	0	G	57499	Kytococcus	0.00017527055200584
551	1	L051_1	839	5.71876759414593e-05	2	0	S	1276	Kytococcus sedentarius	0.00017527055200584
551	1	L051_1	841	2.85938379707296e-05	1	0	G	57495	Dermacoccus	8.763527600292e-05
551	1	L051_1	842	2.85938379707296e-05	1	1	S	1274	Dermacoccus nishinomiyaensis	8.763527600292e-05
551	1	L051_1	843	5.71876759414593e-05	2	0	F	85020	Dermabacteraceae	0.00017527055200584
551	1	L051_1	844	5.71876759414593e-05	2	0	G	43668	Brachybacterium	0.00017527055200584
551	1	L051_1	845	2.85938379707296e-05	1	1	S	556288	Brachybacterium saurashtrense	8.763527600292e-05
551	1	L051_1	846	2.85938379707296e-05	1	1	S	2017484	Brachybacterium sp. VM2412	8.763527600292e-05
551	1	L051_1	847	2.85938379707296e-05	1	0	F	85016	Cellulomonadaceae	8.763527600292e-05
551	1	L051_1	848	2.85938379707296e-05	1	0	G	1707	Cellulomonas	8.763527600292e-05
551	1	L051_1	849	2.85938379707296e-05	1	1	S	2003551	Cellulomonas sp. PSBB021	8.763527600292e-05
551	1	L051_1	850	2.85938379707296e-05	1	0	F	85019	Brevibacteriaceae	8.763527600292e-05
551	1	L051_1	851	2.85938379707296e-05	1	0	G	1696	Brevibacterium	8.763527600292e-05
551	1	L051_1	852	2.85938379707296e-05	1	1	S	1703	Brevibacterium linens	8.763527600292e-05
551	1	L051_1	853	2.85938379707296e-05	1	0	F	85021	Intrasporangiaceae	8.763527600292e-05
551	1	L051_1	854	2.85938379707296e-05	1	0	G	265976	Serinicoccus	8.763527600292e-05
551	1	L051_1	855	2.85938379707296e-05	1	1	S	1758689	Serinicoccus sp. JLT9	8.763527600292e-05
551	1	L051_1	856	2.85938379707296e-05	1	0	F	125316	Beutenbergiaceae	8.763527600292e-05
551	1	L051_1	857	2.85938379707296e-05	1	0	G	947525	Miniimonas	8.763527600292e-05
551	1	L051_1	858	2.85938379707296e-05	1	1	S	2171623	Miniimonas sp. S16	8.763527600292e-05
551	1	L051_1	859	0.0020301624959218	71	8	O	85007	Corynebacteriales	0.00622210459620732
551	1	L051_1	860	0.00111515968085846	39	0	F	1653	Corynebacteriaceae	0.00341777576411388
551	1	L051_1	861	0.00111515968085846	39	11	G	1716	Corynebacterium	0.00341777576411388
551	1	L051_1	862	0.000114375351882919	4	1	S	38289	Corynebacterium jeikeium	0.00035054110401168
551	1	L051_1	864	8.57815139121889e-05	3	0	S	191493	Corynebacterium sphenisci	0.00026290582800876
551	1	L051_1	866	8.57815139121889e-05	3	3	S	1697	Corynebacterium ammoniagenes	0.00026290582800876
551	1	L051_1	867	5.71876759414593e-05	2	2	S	1737425	Corynebacterium provencense	0.00017527055200584
551	1	L051_1	868	5.71876759414593e-05	2	2	S	156976	Corynebacterium riegelii	0.00017527055200584
551	1	L051_1	869	5.71876759414593e-05	2	0	S	42817	Corynebacterium argentoratense	0.00017527055200584
551	1	L051_1	871	2.85938379707296e-05	1	0	S	43771	Corynebacterium urealyticum	8.763527600292e-05
551	1	L051_1	873	2.85938379707296e-05	1	0	S	203263	Corynebacterium aquilae	8.763527600292e-05
551	1	L051_1	875	2.85938379707296e-05	1	0	S	225326	Corynebacterium halotolerans	8.763527600292e-05
551	1	L051_1	877	2.85938379707296e-05	1	1	S	571915	Corynebacterium mustelae	8.763527600292e-05
551	1	L051_1	878	2.85938379707296e-05	1	0	S	152794	Corynebacterium efficiens	8.763527600292e-05
551	1	L051_1	880	2.85938379707296e-05	1	1	S	1072256	Corynebacterium uterequi	8.763527600292e-05
551	1	L051_1	881	2.85938379707296e-05	1	0	S	89154	Corynebacterium terpenotabidum	8.763527600292e-05
551	1	L051_1	883	2.85938379707296e-05	1	1	S	43770	Corynebacterium striatum	8.763527600292e-05
551	1	L051_1	884	2.85938379707296e-05	1	1	S	1705	Corynebacterium stationis	8.763527600292e-05
551	1	L051_1	885	2.85938379707296e-05	1	0	S	1717	Corynebacterium diphtheriae	8.763527600292e-05
551	1	L051_1	887	2.85938379707296e-05	1	1	S	35755	Corynebacterium kutscheri	8.763527600292e-05
551	1	L051_1	888	2.85938379707296e-05	1	1	S	38302	Corynebacterium mycetoides	8.763527600292e-05
551	1	L051_1	889	0.000285938379707296	10	1	F	1762	Mycobacteriaceae	0.0008763527600292
551	1	L051_1	890	0.000142969189853648	5	2	G	1763	Mycobacterium	0.0004381763800146
551	1	L051_1	891	2.85938379707296e-05	1	1	S	2051552	Mycobacterium sp. PYR15	8.763527600292e-05
551	1	L051_1	893	2.85938379707296e-05	1	1	S	1768	Mycobacterium kansasii	8.763527600292e-05
551	1	L051_1	894	5.71876759414593e-05	2	0	G	670516	Mycobacteroides	0.00017527055200584
551	1	L051_1	895	5.71876759414593e-05	2	2	S	1578165	Mycobacteroides saopaulense	0.00017527055200584
551	1	L051_1	896	2.85938379707296e-05	1	0	G	697025	Hoyosella	8.763527600292e-05
551	1	L051_1	897	2.85938379707296e-05	1	0	S	639313	Hoyosella subflava	8.763527600292e-05
551	1	L051_1	899	2.85938379707296e-05	1	0	G	1866885	Mycolicibacterium	8.763527600292e-05
551	1	L051_1	900	2.85938379707296e-05	1	0	S	1772	Mycolicibacterium smegmatis	8.763527600292e-05
551	1	L051_1	902	0.000257344541736567	9	0	F	85025	Nocardiaceae	0.00078871748402628
551	1	L051_1	903	0.000200156865795107	7	3	G	1827	Rhodococcus	0.00061344693202044
551	1	L051_1	904	8.57815139121889e-05	3	3	S	1653478	Rhodococcus sp. PBTS 1	0.00026290582800876
551	1	L051_1	905	2.85938379707296e-05	1	1	S	334542	Rhodococcus qingshengii	8.763527600292e-05
551	1	L051_1	906	5.71876759414593e-05	2	0	G	1817	Nocardia	0.00017527055200584
551	1	L051_1	907	2.85938379707296e-05	1	0	S	37330	Nocardia nova	8.763527600292e-05
551	1	L051_1	909	2.85938379707296e-05	1	1	S	134962	Nocardia soli	8.763527600292e-05
551	1	L051_1	910	8.57815139121889e-05	3	0	F	85029	Dietziaceae	0.00026290582800876
551	1	L051_1	911	8.57815139121889e-05	3	0	G	37914	Dietzia	0.00026290582800876
551	1	L051_1	912	5.71876759414593e-05	2	2	S	499555	Dietzia timorensis	0.00017527055200584
551	1	L051_1	913	2.85938379707296e-05	1	1	S	139021	Dietzia psychralcaliphila	8.763527600292e-05
551	1	L051_1	914	2.85938379707296e-05	1	0	F	85026	Gordoniaceae	8.763527600292e-05
551	1	L051_1	915	2.85938379707296e-05	1	0	G	2053	Gordonia	8.763527600292e-05
551	1	L051_1	916	2.85938379707296e-05	1	0	S	84595	Gordonia polyisoprenivorans	8.763527600292e-05
551	1	L051_1	919	2.85938379707296e-05	1	0	G	1847725	Lawsonella	8.763527600292e-05
551	1	L051_1	920	2.85938379707296e-05	1	1	S	1528099	Lawsonella clevelandensis	8.763527600292e-05
551	1	L051_1	921	0.000714845949268241	25	0	O	85009	Propionibacteriales	0.002190881900073
551	1	L051_1	922	0.000457501407531674	16	1	F	31957	Propionibacteriaceae	0.00140216441604672
551	1	L051_1	923	0.000171563027824378	6	1	G	1912216	Cutibacterium	0.00052581165601752
551	1	L051_1	924	8.57815139121889e-05	3	3	S	1747	Cutibacterium acnes	0.00026290582800876
551	1	L051_1	925	5.71876759414593e-05	2	2	S	33010	Cutibacterium avidum	0.00017527055200584
551	1	L051_1	926	0.000114375351882919	4	0	G	203133	Propionimicrobium	0.00035054110401168
551	1	L051_1	927	0.000114375351882919	4	4	S	1871034	Propionimicrobium sp. Marseille-P3275	0.00035054110401168
551	1	L051_1	928	8.57815139121889e-05	3	0	G	1912217	Pseudopropionibacterium	0.00026290582800876
551	1	L051_1	929	8.57815139121889e-05	3	0	S	1750	Pseudopropionibacterium propionicum	0.00026290582800876
551	1	L051_1	931	2.85938379707296e-05	1	0	G	72763	Tessaracoccus	8.763527600292e-05
551	1	L051_1	932	2.85938379707296e-05	1	1	S	2161816	Tessaracoccus sp. Marseille-P5995	8.763527600292e-05
551	1	L051_1	933	2.85938379707296e-05	1	0	G	1912215	Acidipropionibacterium	8.763527600292e-05
551	1	L051_1	934	2.85938379707296e-05	1	1	S	1748	Acidipropionibacterium acidipropionici	8.763527600292e-05
551	1	L051_1	935	0.000257344541736567	9	0	F	85015	Nocardioidaceae	0.00078871748402628
551	1	L051_1	936	5.71876759414593e-05	2	0	G	1839	Nocardioides	0.00017527055200584
551	1	L051_1	937	5.71876759414593e-05	2	2	S	110319	Nocardioides sp. CF8	0.00017527055200584
551	1	L051_1	938	5.71876759414593e-05	2	0	G	53387	Friedmanniella	0.00017527055200584
551	1	L051_1	939	5.71876759414593e-05	2	2	S	546874	Friedmanniella sagamiharensis	0.00017527055200584
551	1	L051_1	940	5.71876759414593e-05	2	0	G	116071	Micropruina	0.00017527055200584
551	1	L051_1	941	5.71876759414593e-05	2	2	S	75385	Micropruina glycogenica	0.00017527055200584
551	1	L051_1	942	5.71876759414593e-05	2	0	G	182639	Kribbella	0.00017527055200584
551	1	L051_1	943	5.71876759414593e-05	2	0	S	182640	Kribbella flavida	0.00017527055200584
551	1	L051_1	945	2.85938379707296e-05	1	0	G	2040	Aeromicrobium	8.763527600292e-05
551	1	L051_1	946	2.85938379707296e-05	1	1	S	2079793	Aeromicrobium sp. 592	8.763527600292e-05
551	1	L051_1	947	0.000543282921443863	19	0	O	85011	Streptomycetales	0.00166507024405548
551	1	L051_1	948	0.000543282921443863	19	0	F	2062	Streptomycetaceae	0.00166507024405548
551	1	L051_1	949	0.000486095245502404	17	8	G	1883	Streptomyces	0.00148979969204964
551	1	L051_1	950	5.71876759414593e-05	2	2	S	40318	Streptomyces nodosus	0.00017527055200584
551	1	L051_1	951	5.71876759414593e-05	2	0	S	379067	Streptomyces bingchenggensis	0.00017527055200584
551	1	L051_1	953	5.71876759414593e-05	2	2	S	2072505	Streptomyces sp. Go-475	0.00017527055200584
551	1	L051_1	954	2.85938379707296e-05	1	1	S	444103	Streptomyces sp. CNQ-509	8.763527600292e-05
551	1	L051_1	955	2.85938379707296e-05	1	1	S	2059884	Streptomyces sp. CMB-StM0423	8.763527600292e-05
551	1	L051_1	956	2.85938379707296e-05	1	1	S	355249	Streptomyces sp. Tu6071	8.763527600292e-05
551	1	L051_1	957	2.85938379707296e-05	1	0	G	2063	Kitasatospora	8.763527600292e-05
551	1	L051_1	958	2.85938379707296e-05	1	1	S	68173	Kitasatospora albolonga	8.763527600292e-05
551	1	L051_1	959	2.85938379707296e-05	1	0	G	228398	Streptacidiphilus	8.763527600292e-05
551	1	L051_1	960	2.85938379707296e-05	1	1	S	2126346	Streptacidiphilus sp. DSM 106435	8.763527600292e-05
551	1	L051_1	961	0.000257344541736567	9	0	O	85010	Pseudonocardiales	0.00078871748402628
551	1	L051_1	962	0.000257344541736567	9	0	F	2070	Pseudonocardiaceae	0.00078871748402628
551	1	L051_1	963	8.57815139121889e-05	3	2	G	65496	Actinoalloteichus	0.00026290582800876
551	1	L051_1	964	2.85938379707296e-05	1	1	S	2072503	Actinoalloteichus sp. AHMU CJ021	8.763527600292e-05
551	1	L051_1	965	5.71876759414593e-05	2	0	G	1813	Amycolatopsis	0.00017527055200584
551	1	L051_1	966	5.71876759414593e-05	2	2	S	1896961	Amycolatopsis sp. AA4	0.00017527055200584
551	1	L051_1	967	2.85938379707296e-05	1	0	G	2071	Saccharothrix	8.763527600292e-05
551	1	L051_1	968	2.85938379707296e-05	1	0	S	103731	Saccharothrix espanaensis	8.763527600292e-05
551	1	L051_1	970	2.85938379707296e-05	1	1	G	40566	Actinosynnema	8.763527600292e-05
551	1	L051_1	971	2.85938379707296e-05	1	0	G	142577	Prauserella	8.763527600292e-05
551	1	L051_1	972	2.85938379707296e-05	1	1	S	530584	Prauserella marina	8.763527600292e-05
551	1	L051_1	973	2.85938379707296e-05	1	0	G	1137960	Allokutzneria	8.763527600292e-05
551	1	L051_1	974	2.85938379707296e-05	1	1	S	211114	Allokutzneria albata	8.763527600292e-05
551	1	L051_1	975	0.000114375351882919	4	0	O	2039638	Candidatus Nanopelagicales	0.00035054110401168
551	1	L051_1	976	0.000114375351882919	4	0	F	2162846	Candidatus Nanopelagicaceae	0.00035054110401168
551	1	L051_1	977	0.000114375351882919	4	4	G	622681	Candidatus Planktophila	0.00035054110401168
551	1	L051_1	978	0.000114375351882919	4	0	O	85008	Micromonosporales	0.00035054110401168
551	1	L051_1	979	0.000114375351882919	4	1	F	28056	Micromonosporaceae	0.00035054110401168
551	1	L051_1	980	5.71876759414593e-05	2	1	G	1873	Micromonospora	0.00017527055200584
551	1	L051_1	981	2.85938379707296e-05	1	1	S	47865	Micromonospora inositola	8.763527600292e-05
551	1	L051_1	982	2.85938379707296e-05	1	0	G	1865	Actinoplanes	8.763527600292e-05
551	1	L051_1	983	2.85938379707296e-05	1	1	S	113562	Actinoplanes derwentensis	8.763527600292e-05
551	1	L051_1	984	0.000114375351882919	4	0	O	85012	Streptosporangiales	0.00035054110401168
551	1	L051_1	985	5.71876759414593e-05	2	0	F	83676	Nocardiopsaceae	0.00017527055200584
551	1	L051_1	986	5.71876759414593e-05	2	0	G	2013	Nocardiopsis	0.00017527055200584
551	1	L051_1	987	5.71876759414593e-05	2	2	S	2014	Nocardiopsis dassonvillei	0.00017527055200584
551	1	L051_1	988	2.85938379707296e-05	1	0	F	2004	Streptosporangiaceae	8.763527600292e-05
551	1	L051_1	989	2.85938379707296e-05	1	1	G	2000	Streptosporangium	8.763527600292e-05
551	1	L051_1	990	2.85938379707296e-05	1	0	F	2012	Thermomonosporaceae	8.763527600292e-05
551	1	L051_1	991	2.85938379707296e-05	1	0	G	2019	Thermomonospora	8.763527600292e-05
551	1	L051_1	992	2.85938379707296e-05	1	0	S	2020	Thermomonospora curvata	8.763527600292e-05
551	1	L051_1	994	2.85938379707296e-05	1	0	O	85013	Frankiales	8.763527600292e-05
551	1	L051_1	995	2.85938379707296e-05	1	0	F	74712	Frankiaceae	8.763527600292e-05
551	1	L051_1	996	2.85938379707296e-05	1	1	G	1854	Frankia	8.763527600292e-05
551	1	L051_1	997	2.85938379707296e-05	1	0	O	1643683	Acidothermales	8.763527600292e-05
551	1	L051_1	998	2.85938379707296e-05	1	0	F	85032	Acidothermaceae	8.763527600292e-05
551	1	L051_1	999	2.85938379707296e-05	1	0	G	28048	Acidothermus	8.763527600292e-05
551	1	L051_1	1000	2.85938379707296e-05	1	0	S	28049	Acidothermus cellulolyticus	8.763527600292e-05
551	1	L051_1	1002	2.85938379707296e-05	1	0	O	414714	Catenulisporales	8.763527600292e-05
551	1	L051_1	1003	2.85938379707296e-05	1	0	F	414877	Catenulisporaceae	8.763527600292e-05
551	1	L051_1	1004	2.85938379707296e-05	1	0	G	414878	Catenulispora	8.763527600292e-05
551	1	L051_1	1005	2.85938379707296e-05	1	0	S	304895	Catenulispora acidiphila	8.763527600292e-05
551	1	L051_1	1007	2.85938379707296e-05	1	0	C	84992	Acidimicrobiia	8.763527600292e-05
551	1	L051_1	1008	2.85938379707296e-05	1	0	O	84993	Acidimicrobiales	8.763527600292e-05
551	1	L051_1	1009	2.85938379707296e-05	1	0	F	84994	Acidimicrobiaceae	8.763527600292e-05
551	1	L051_1	1010	2.85938379707296e-05	1	0	G	53634	Acidimicrobium	8.763527600292e-05
551	1	L051_1	1011	2.85938379707296e-05	1	0	S	53635	Acidimicrobium ferrooxidans	8.763527600292e-05
551	1	L051_1	1037	0.000657658273326782	23	0	P	200795	Chloroflexi	0.00201561134806716
551	1	L051_1	1038	0.000343126055648756	12	0	C	301297	Dehalococcoidia	0.00105162331203504
551	1	L051_1	1039	0.000343126055648756	12	0	O	1202465	Dehalococcoidales	0.00105162331203504
551	1	L051_1	1040	0.000343126055648756	12	0	F	1202464	Dehalococcoidaceae	0.00105162331203504
551	1	L051_1	1041	0.000343126055648756	12	0	G	61434	Dehalococcoides	0.00105162331203504
551	1	L051_1	1042	0.000343126055648756	12	0	S	61435	Dehalococcoides mccartyi	0.00105162331203504
551	1	L051_1	1044	0.000142969189853648	5	0	C	292625	Anaerolineae	0.0004381763800146
551	1	L051_1	1045	0.000142969189853648	5	0	O	292629	Anaerolineales	0.0004381763800146
551	1	L051_1	1046	0.000142969189853648	5	0	F	292628	Anaerolineaceae	0.0004381763800146
551	1	L051_1	1047	0.000142969189853648	5	0	G	2019482	Brevefilum	0.0004381763800146
551	1	L051_1	1048	0.000142969189853648	5	5	S	1986204	Brevefilum fermentans	0.0004381763800146
551	1	L051_1	1049	0.000142969189853648	5	0	C	1382928	Ardenticatenia	0.0004381763800146
551	1	L051_1	1050	0.000142969189853648	5	0	O	1382929	Ardenticatenales	0.0004381763800146
551	1	L051_1	1051	0.000142969189853648	5	0	F	1382930	Ardenticatenaceae	0.0004381763800146
551	1	L051_1	1052	0.000142969189853648	5	0	G	1988031	Candidatus Promineofilum	0.0004381763800146
551	1	L051_1	1053	0.000142969189853648	5	5	S	1806508	Candidatus Promineofilum breve	0.0004381763800146
551	1	L051_1	1054	2.85938379707296e-05	1	0	C	32061	Chloroflexia	8.763527600292e-05
551	1	L051_1	1055	2.85938379707296e-05	1	0	O	32064	Chloroflexales	8.763527600292e-05
551	1	L051_1	1057	2.85938379707296e-05	1	0	F	1508635	Roseiflexaceae	8.763527600292e-05
551	1	L051_1	1058	2.85938379707296e-05	1	0	G	120961	Roseiflexus	8.763527600292e-05
551	1	L051_1	1059	2.85938379707296e-05	1	0	S	120962	Roseiflexus castenholzii	8.763527600292e-05
551	1	L051_1	1061	0.000371719893619485	13	2	P	544448	Tenericutes	0.00113925858803796
551	1	L051_1	1062	0.000314532217678026	11	0	C	31969	Mollicutes	0.00096398803603212
551	1	L051_1	1063	0.000171563027824378	6	0	O	2085	Mycoplasmatales	0.00052581165601752
551	1	L051_1	1064	0.000171563027824378	6	0	F	2092	Mycoplasmataceae	0.00052581165601752
551	1	L051_1	1065	0.000171563027824378	6	6	G	2093	Mycoplasma	0.00052581165601752
551	1	L051_1	1066	0.000142969189853648	5	0	O	186329	Acholeplasmatales	0.0004381763800146
551	1	L051_1	1067	0.000142969189853648	5	0	F	2146	Acholeplasmataceae	0.0004381763800146
551	1	L051_1	1068	0.000142969189853648	5	0	G	2147	Acholeplasma	0.0004381763800146
551	1	L051_1	1069	8.57815139121889e-05	3	0	S	38986	Acholeplasma palmae	0.00026290582800876
551	1	L051_1	1071	5.71876759414593e-05	2	2	S	61635	Acholeplasma brassicae	0.00017527055200584
551	1	L051_1	1073	0.000343126055648756	12	1	P	1117	Cyanobacteria	0.00105162331203504
551	1	L051_1	1074	0.000200156865795107	7	0	O	1890424	Synechococcales	0.00061344693202044
551	1	L051_1	1075	8.57815139121889e-05	3	0	F	1890426	Synechococcaceae	0.00026290582800876
551	1	L051_1	1076	5.71876759414593e-05	2	0	G	167375	Cyanobium	0.00017527055200584
551	1	L051_1	1077	5.71876759414593e-05	2	2	S	1851505	Cyanobium sp. NIES-981	0.00017527055200584
551	1	L051_1	1078	2.85938379707296e-05	1	0	G	1129	Synechococcus	8.763527600292e-05
551	1	L051_1	1079	2.85938379707296e-05	1	1	S	321332	Synechococcus sp. JA-2-3B'a(2-13)	8.763527600292e-05
551	1	L051_1	1080	8.57815139121889e-05	3	0	F	1890438	Leptolyngbyaceae	0.00026290582800876
551	1	L051_1	1081	8.57815139121889e-05	3	0	G	47251	Leptolyngbya	0.00026290582800876
551	1	L051_1	1082	5.71876759414593e-05	2	2	S	111781	Leptolyngbya sp. PCC 7376	0.00017527055200584
551	1	L051_1	1083	2.85938379707296e-05	1	1	S	1080068	Leptolyngbya sp. O-77	8.763527600292e-05
551	1	L051_1	1084	2.85938379707296e-05	1	0	F	2303730	Prochlorotrichaceae	8.763527600292e-05
551	1	L051_1	1085	2.85938379707296e-05	1	0	G	170610	Halomicronema	8.763527600292e-05
551	1	L051_1	1086	2.85938379707296e-05	1	0	S	1209493	Halomicronema hongdechloris	8.763527600292e-05
551	1	L051_1	1089	5.71876759414593e-05	2	0	O	1118	Chroococcales	0.00017527055200584
551	1	L051_1	1090	5.71876759414593e-05	2	0	F	1890450	Aphanothecaceae	0.00017527055200584
551	1	L051_1	1092	5.71876759414593e-05	2	0	G	76023	Halothece	0.00017527055200584
551	1	L051_1	1093	5.71876759414593e-05	2	2	S	65093	Halothece sp. PCC 7418	0.00017527055200584
551	1	L051_1	1094	5.71876759414593e-05	2	0	O	1150	Oscillatoriales	0.00017527055200584
551	1	L051_1	1095	2.85938379707296e-05	1	0	F	1892249	Cyanothecaceae	8.763527600292e-05
551	1	L051_1	1096	2.85938379707296e-05	1	0	G	43988	Cyanothece	8.763527600292e-05
551	1	L051_1	1097	2.85938379707296e-05	1	1	S	43989	Cyanothece sp. ATCC 51142	8.763527600292e-05
551	1	L051_1	1098	2.85938379707296e-05	1	0	F	1892255	Gomontiellaceae	8.763527600292e-05
551	1	L051_1	1099	2.85938379707296e-05	1	0	G	241421	Crinalium	8.763527600292e-05
551	1	L051_1	1100	2.85938379707296e-05	1	0	S	241425	Crinalium epipsammum	8.763527600292e-05
551	1	L051_1	1102	2.85938379707296e-05	1	0	P	67819	Armatimonadetes	8.763527600292e-05
551	1	L051_1	1103	2.85938379707296e-05	1	0	C	1077257	Chthonomonadetes	8.763527600292e-05
551	1	L051_1	1104	2.85938379707296e-05	1	0	O	1077263	Chthonomonadales	8.763527600292e-05
551	1	L051_1	1105	2.85938379707296e-05	1	0	F	1077264	Chthonomonadaceae	8.763527600292e-05
551	1	L051_1	1106	2.85938379707296e-05	1	0	G	1077265	Chthonomonas	8.763527600292e-05
551	1	L051_1	1107	2.85938379707296e-05	1	0	S	454171	Chthonomonas calidirosea	8.763527600292e-05
551	1	L051_1	1111	9.04091406493718	316184	1250	P	976	Bacteroidetes	27.7088721077073
551	1	L051_1	1112	8.97308948127061	313812	29	C	200643	Bacteroidia	27.5010012330283
551	1	L051_1	1113	8.97214588461757	313779	23041	O	171549	Bacteroidales	27.4981092689202
551	1	L051_1	1114	6.77836944782725	237057	0	F	815	Bacteroidaceae	20.7745556234242
551	1	L051_1	1115	6.77836944782725	237057	10512	G	816	Bacteroides	20.7745556234242
551	1	L051_1	1116	2.61210428630209	91352	62458	S	821	Bacteroides vulgatus	8.00565773341875
551	1	L051_1	1118	1.9836689153814	69374	0	S	357276	Bacteroides dorei	6.07960963742657
551	1	L051_1	1120	0.497189654635047	17388	17364	S	28116	Bacteroides ovatus	1.52380217913877
551	1	L051_1	1122	0.369032072850237	12906	12906	S	47678	Bacteroides caccae	1.13102087209369
551	1	L051_1	1123	0.302665774920173	10585	8753	S	818	Bacteroides thetaiotaomicron	0.927619396490908
551	1	L051_1	1125	0.261805180460001	9156	2920	S	817	Bacteroides fragilis	0.802388587082736
551	1	L051_1	1129	0.156608450565686	5477	5477	S	246787	Bacteroides cellulosilyticus	0.479978406667993
551	1	L051_1	1130	0.126499139182508	4424	4424	S	1796613	Bacteroides caecimuris	0.387698461036918
551	1	L051_1	1131	0.0874113626765205	3057	0	S	290053	Bacteroides helcogenes	0.267901038740926
551	1	L051_1	1133	0.0369432386581827	1292	0	S	376805	Bacteroides salanitronis	0.113224776595773
551	1	L051_1	1135	0.0296232161376759	1036	1036	S	28113	Bacteroides heparinolyticus	0.0907901459390251
551	1	L051_1	1136	0.0124097256792967	434	434	S	28119	Bacteroides zoogleoformans	0.0380337097852673
551	1	L051_1	1137	0.0018300056301267	64	0	S	151276	Bacteroides coprosuis	0.00560865766418688
551	1	L051_1	1139	0.965556720595598	33768	1	F	171550	Rikenellaceae	2.9592680000666
551	1	L051_1	1140	0.965356563729803	33761	1430	G	239759	Alistipes	2.95865455313458
551	1	L051_1	1141	0.495045116787242	17313	0	S	328814	Alistipes shahii	1.51722953343855
551	1	L051_1	1143	0.429422258644418	15018	0	S	214856	Alistipes finegoldii	1.31610657501185
551	1	L051_1	1145	0.000171563027824378	6	0	G	1611681	Mucinivorans	0.00052581165601752
551	1	L051_1	1146	0.000171563027824378	6	6	S	1433126	Mucinivorans hirudinis	0.00052581165601752
551	1	L051_1	1147	0.291456990435647	10193	2	F	2005525	Tannerellaceae	0.893266368297764
551	1	L051_1	1148	0.291113864379998	10181	3594	G	375288	Parabacteroides	0.892214744985729
551	1	L051_1	1149	0.11326019220206	3961	3961	S	2025876	Parabacteroides sp. CT06	0.347123328247566
551	1	L051_1	1150	0.075087418511136	2626	0	S	823	Parabacteroides distasonis	0.230130234783668
551	1	L051_1	1152	0.000285938379707296	10	3	G	195950	Tannerella	0.0008763527600292
551	1	L051_1	1153	0.000114375351882919	4	3	S	28112	Tannerella forsythia	0.00035054110401168
551	1	L051_1	1155	8.57815139121889e-05	3	3	S	712710	Tannerella sp. oral taxon HOT-286	0.00026290582800876
551	1	L051_1	1156	0.185859946809743	6500	0	F	1853231	Odoribacteraceae	0.56962929401898
551	1	L051_1	1157	0.185859946809743	6500	0	G	283168	Odoribacter	0.56962929401898
551	1	L051_1	1158	0.185859946809743	6500	6492	S	28118	Odoribacter splanchnicus	0.56962929401898
551	1	L051_1	1160	0.0586459616779665	2051	0	F	171552	Prevotellaceae	0.179739951081989
551	1	L051_1	1161	0.0586459616779665	2051	304	G	838	Prevotella	0.179739951081989
551	1	L051_1	1162	0.0131531654665356	460	456	S	28131	Prevotella intermedia	0.0403122269613432
551	1	L051_1	1164	0.00935018501642859	327	0	S	52227	Prevotella dentalis	0.0286567352529548
551	1	L051_1	1166	0.00746299171036043	261	0	S	28129	Prevotella denticola	0.0228728070367621
551	1	L051_1	1168	0.0056901737561752	199	199	S	76123	Prevotella enoeca	0.0174394199245811
551	1	L051_1	1169	0.0049181401309655	172	0	S	839	Prevotella ruminicola	0.0150732674725022
551	1	L051_1	1171	0.00403173115387288	141	0	S	589436	Prevotella fusca	0.0123565739164117
551	1	L051_1	1173	0.00403173115387288	141	0	S	652716	Prevotella sp. oral taxon 299	0.0123565739164117
551	1	L051_1	1175	0.00080062746318043	28	28	S	28132	Prevotella melaninogenica	0.00245378772808176
551	1	L051_1	1176	0.000285938379707296	10	0	S	589437	Prevotella scopos	0.0008763527600292
551	1	L051_1	1178	0.000228750703765837	8	8	S	1177574	Prevotella jejuni	0.00070108220802336
551	1	L051_1	1179	0.0255057034698908	892	0	F	2005519	Barnesiellaceae	0.0781706661946047
551	1	L051_1	1180	0.0255057034698908	892	0	G	397864	Barnesiella	0.0781706661946047
551	1	L051_1	1181	0.0255057034698908	892	0	S	397865	Barnesiella viscericola	0.0781706661946047
551	1	L051_1	1183	0.0051182969967606	179	1	F	171551	Porphyromonadaceae	0.0156867144045227
551	1	L051_1	1184	0.00366001126025339	128	0	G	307628	Petrimonas	0.0112173153283738
551	1	L051_1	1185	0.00366001126025339	128	128	S	1642646	Petrimonas mucosa	0.0112173153283738
551	1	L051_1	1186	0.00080062746318043	28	0	G	1784836	Fermentimonas	0.00245378772808176
551	1	L051_1	1187	0.00080062746318043	28	28	S	1562970	Fermentimonas caenicola	0.00245378772808176
551	1	L051_1	1188	0.000629064435356052	22	1	G	836	Porphyromonas	0.00192797607206424
551	1	L051_1	1189	0.000314532217678026	11	11	S	837	Porphyromonas gingivalis	0.00096398803603212
551	1	L051_1	1190	0.000257344541736567	9	9	S	393921	Porphyromonas crevioricanis	0.00078871748402628
551	1	L051_1	1191	2.85938379707296e-05	1	0	S	28123	Porphyromonas asaccharolytica	8.763527600292e-05
551	1	L051_1	1193	0.00228750703765837	80	0	F	2005473	Muribaculaceae	0.0070108220802336
551	1	L051_1	1194	0.00228750703765837	80	0	G	1918540	Muribaculum	0.0070108220802336
551	1	L051_1	1195	0.00228750703765837	80	80	S	1796646	Muribaculum intestinale	0.0070108220802336
551	1	L051_1	1197	0.000285938379707296	10	0	G	511434	Candidatus Azobacteroides	0.0008763527600292
551	1	L051_1	1198	0.000285938379707296	10	2	S	511435	Candidatus Azobacteroides pseudotrichonymphae	0.0008763527600292
551	1	L051_1	1201	2.85938379707296e-05	1	1	S	1400053	Bacteroidales bacterium CF	8.763527600292e-05
551	1	L051_1	1202	0.000171563027824378	6	0	F	2005523	Paludibacteraceae	0.00052581165601752
551	1	L051_1	1203	0.000171563027824378	6	0	G	346096	Paludibacter	0.00052581165601752
551	1	L051_1	1204	0.000171563027824378	6	0	S	185300	Paludibacter propionicigenes	0.00052581165601752
551	1	L051_1	1206	2.85938379707296e-05	1	0	F	2005520	Dysgonamonadaceae	8.763527600292e-05
551	1	L051_1	1207	2.85938379707296e-05	1	0	G	294702	Proteiniphilum	8.763527600292e-05
551	1	L051_1	1208	2.85938379707296e-05	1	1	S	1642647	Proteiniphilum saccharofermentans	8.763527600292e-05
551	1	L051_1	1209	0.000114375351882919	4	0	O	1970189	Marinilabiliales	0.00035054110401168
551	1	L051_1	1210	8.57815139121889e-05	3	0	F	1970190	Salinivirgaceae	0.00026290582800876
551	1	L051_1	1211	8.57815139121889e-05	3	0	G	1970191	Salinivirga	0.00026290582800876
551	1	L051_1	1212	8.57815139121889e-05	3	3	S	1307839	Salinivirga cyanobacteriivorans	0.00026290582800876
551	1	L051_1	1213	2.85938379707296e-05	1	0	F	1471398	Prolixibacteraceae	8.763527600292e-05
551	1	L051_1	1214	2.85938379707296e-05	1	0	G	1471399	Draconibacterium	8.763527600292e-05
551	1	L051_1	1215	2.85938379707296e-05	1	1	S	1168034	Draconibacterium orientale	8.763527600292e-05
551	1	L051_1	1216	0.0314532217678026	1100	0	C	117743	Flavobacteriia	0.096398803603212
551	1	L051_1	1217	0.0314532217678026	1100	0	O	200644	Flavobacteriales	0.096398803603212
551	1	L051_1	1218	0.0314246279298319	1099	11	F	49546	Flavobacteriaceae	0.0963111683272091
551	1	L051_1	1219	0.0271355522342224	949	0	G	28250	Ornithobacterium	0.0831658769267711
551	1	L051_1	1220	0.0271355522342224	949	0	S	28251	Ornithobacterium rhinotracheale	0.0831658769267711
551	1	L051_1	1222	0.00157266108839013	55	0	G	34084	Riemerella	0.0048199401801606
551	1	L051_1	1223	0.00157266108839013	55	17	S	34085	Riemerella anatipestifer	0.0048199401801606
551	1	L051_1	1225	0.00100078432897554	35	0	G	76831	Myroides	0.0030672346601022
551	1	L051_1	1226	0.000972190491004808	34	34	S	76832	Myroides odoratimimus	0.00297959938409928
551	1	L051_1	1227	2.85938379707296e-05	1	1	S	1583100	Myroides sp. A21	8.763527600292e-05
551	1	L051_1	1228	0.000972190491004808	34	2	G	59732	Chryseobacterium	0.00297959938409928
551	1	L051_1	1229	0.000829221301151159	29	29	S	1324352	Chryseobacterium gallinarum	0.00254142300408468
551	1	L051_1	1230	5.71876759414593e-05	2	2	S	253	Chryseobacterium indologenes	0.00017527055200584
551	1	L051_1	1231	2.85938379707296e-05	1	1	S	536441	Chryseobacterium taklimakanense	8.763527600292e-05
551	1	L051_1	1232	0.000142969189853648	5	1	G	1016	Capnocytophaga	0.0004381763800146
551	1	L051_1	1233	5.71876759414593e-05	2	2	S	1019	Capnocytophaga sputigena	0.00017527055200584
551	1	L051_1	1234	2.85938379707296e-05	1	0	S	1018	Capnocytophaga ochracea	8.763527600292e-05
551	1	L051_1	1236	2.85938379707296e-05	1	1	S	209053	Capnocytophaga sp. ChDC OS43	8.763527600292e-05
551	1	L051_1	1237	8.57815139121889e-05	3	2	G	237	Flavobacterium	0.00026290582800876
551	1	L051_1	1238	2.85938379707296e-05	1	1	S	2201181	Flavobacterium sp. MEBiC07310	8.763527600292e-05
551	1	L051_1	1239	5.71876759414593e-05	2	0	G	111500	Muricauda	0.00017527055200584
551	1	L051_1	1240	5.71876759414593e-05	2	0	S	111501	Muricauda ruestringensis	0.00017527055200584
551	1	L051_1	1242	2.85938379707296e-05	1	0	G	1013	Weeksella	8.763527600292e-05
551	1	L051_1	1243	2.85938379707296e-05	1	0	S	1014	Weeksella virosa	8.763527600292e-05
551	1	L051_1	1245	2.85938379707296e-05	1	0	G	52959	Polaribacter	8.763527600292e-05
551	1	L051_1	1246	2.85938379707296e-05	1	1	S	313598	Polaribacter sp. MED152	8.763527600292e-05
551	1	L051_1	1247	2.85938379707296e-05	1	0	G	308865	Elizabethkingia	8.763527600292e-05
551	1	L051_1	1248	2.85938379707296e-05	1	0	S	1117645	Elizabethkingia anophelis	8.763527600292e-05
551	1	L051_1	1250	2.85938379707296e-05	1	0	G	104267	Tenacibaculum	8.763527600292e-05
551	1	L051_1	1251	2.85938379707296e-05	1	1	S	754423	Tenacibaculum sp. SZ-18	8.763527600292e-05
551	1	L051_1	1252	2.85938379707296e-05	1	0	G	358023	Lutibacter	8.763527600292e-05
551	1	L051_1	1253	2.85938379707296e-05	1	1	S	1850246	Lutibacter sp. LPB0138	8.763527600292e-05
551	1	L051_1	1254	2.85938379707296e-05	1	0	F	39782	Blattabacteriaceae	8.763527600292e-05
551	1	L051_1	1255	2.85938379707296e-05	1	0	G	34098	Blattabacterium	8.763527600292e-05
551	1	L051_1	1256	2.85938379707296e-05	1	0	S	367806	Blattabacterium sp. (Blatta orientalis)	8.763527600292e-05
551	1	L051_1	1258	0.000371719893619485	13	0	C	768503	Cytophagia	0.00113925858803796
551	1	L051_1	1259	0.000371719893619485	13	1	O	768507	Cytophagales	0.00113925858803796
551	1	L051_1	1260	0.000142969189853648	5	0	F	563798	Cyclobacteriaceae	0.0004381763800146
551	1	L051_1	1261	0.000142969189853648	5	0	G	280472	Aquiflexum	0.0004381763800146
551	1	L051_1	1262	0.000142969189853648	5	0	S	280473	Aquiflexum balticum	0.0004381763800146
551	1	L051_1	1264	0.000114375351882919	4	0	F	1853232	Hymenobacteraceae	0.00035054110401168
551	1	L051_1	1265	8.57815139121889e-05	3	1	G	89966	Hymenobacter	0.00026290582800876
551	1	L051_1	1266	2.85938379707296e-05	1	1	S	1411621	Hymenobacter sedentarius	8.763527600292e-05
551	1	L051_1	1267	2.85938379707296e-05	1	1	S	1850093	Hymenobacter nivis	8.763527600292e-05
551	1	L051_1	1268	2.85938379707296e-05	1	1	G	323449	Pontibacter	8.763527600292e-05
551	1	L051_1	1269	2.85938379707296e-05	1	0	F	200667	Flammeovirgaceae	8.763527600292e-05
551	1	L051_1	1270	2.85938379707296e-05	1	0	G	869806	Marivirga	8.763527600292e-05
551	1	L051_1	1271	2.85938379707296e-05	1	0	S	1006	Marivirga tractuosa	8.763527600292e-05
551	1	L051_1	1273	2.85938379707296e-05	1	0	F	1501348	Amoebophilaceae	8.763527600292e-05
551	1	L051_1	1274	2.85938379707296e-05	1	0	G	281119	Candidatus Amoebophilus	8.763527600292e-05
551	1	L051_1	1275	2.85938379707296e-05	1	0	S	281120	Candidatus Amoebophilus asiaticus	8.763527600292e-05
551	1	L051_1	1277	2.85938379707296e-05	1	0	F	1853234	Persicobacteraceae	8.763527600292e-05
551	1	L051_1	1278	2.85938379707296e-05	1	0	G	59740	Persicobacter	8.763527600292e-05
551	1	L051_1	1279	2.85938379707296e-05	1	1	S	1085624	Persicobacter sp. JZB09	8.763527600292e-05
551	1	L051_1	1280	0.000142969189853648	5	0	C	117747	Sphingobacteriia	0.0004381763800146
551	1	L051_1	1281	0.000142969189853648	5	0	O	200666	Sphingobacteriales	0.0004381763800146
551	1	L051_1	1282	0.000142969189853648	5	1	F	84566	Sphingobacteriaceae	0.0004381763800146
551	1	L051_1	1283	5.71876759414593e-05	2	0	G	28453	Sphingobacterium	0.00017527055200584
551	1	L051_1	1284	5.71876759414593e-05	2	2	S	1933220	Sphingobacterium sp. B29	0.00017527055200584
551	1	L051_1	1285	5.71876759414593e-05	2	0	G	423349	Mucilaginibacter	0.00017527055200584
551	1	L051_1	1286	5.71876759414593e-05	2	2	S	1550579	Mucilaginibacter gotjawali	0.00017527055200584
551	1	L051_1	1287	0.000114375351882919	4	0	O	1100069	Bacteroidetes Order II. Incertae sedis	0.00035054110401168
551	1	L051_1	1288	0.000114375351882919	4	0	F	563843	Rhodothermaceae	0.00035054110401168
551	1	L051_1	1289	5.71876759414593e-05	2	0	G	29548	Rhodothermus	0.00017527055200584
551	1	L051_1	1290	5.71876759414593e-05	2	2	S	29549	Rhodothermus marinus	0.00017527055200584
551	1	L051_1	1291	2.85938379707296e-05	1	0	G	146918	Salinibacter	8.763527600292e-05
551	1	L051_1	1292	2.85938379707296e-05	1	1	S	146919	Salinibacter ruber	8.763527600292e-05
551	1	L051_1	1294	2.85938379707296e-05	1	1	S	1779382	Rhodothermaceae bacterium RA	8.763527600292e-05
551	1	L051_1	1296	0.628664121624462	21986	0	P	74201	Verrucomicrobia	1.9267491782002
551	1	L051_1	1297	0.628635527786491	21985	0	C	203494	Verrucomicrobiae	1.9266615429242
551	1	L051_1	1298	0.628635527786491	21985	0	O	48461	Verrucomicrobiales	1.9266615429242
551	1	L051_1	1299	0.628635527786491	21985	0	F	1647988	Akkermansiaceae	1.9266615429242
551	1	L051_1	1300	0.628635527786491	21985	2	G	239934	Akkermansia	1.9266615429242
551	1	L051_1	1301	0.628578340110549	21983	10694	S	239935	Akkermansia muciniphila	1.92648627237219
551	1	L051_1	1303	2.85938379707296e-05	1	0	C	414999	Opitutae	8.763527600292e-05
551	1	L051_1	1304	2.85938379707296e-05	1	0	O	415000	Opitutales	8.763527600292e-05
551	1	L051_1	1305	2.85938379707296e-05	1	0	F	134623	Opitutaceae	8.763527600292e-05
551	1	L051_1	1306	2.85938379707296e-05	1	0	G	2028344	Ereboglobus	8.763527600292e-05
551	1	L051_1	1307	2.85938379707296e-05	1	1	S	1796921	Ereboglobus luteus	8.763527600292e-05
551	1	L051_1	1308	0.00566157991820447	198	0	P	256845	Lentisphaerae	0.0173517846485782
551	1	L051_1	1309	0.00566157991820447	198	0	C	1313211	Lentisphaeria	0.0173517846485782
551	1	L051_1	1310	0.00566157991820447	198	0	O	278082	Victivallales	0.0173517846485782
551	1	L051_1	1312	0.00566157991820447	198	198	S	2094242	Victivallales bacterium CCUG 44730	0.0173517846485782
551	1	L051_1	1313	0.358252195935272	12529	81	P	1224	Proteobacteria	1.09798237304058
551	1	L051_1	1314	0.233211342489271	8156	33	C	1236	Gammaproteobacteria	0.714753311079816
551	1	L051_1	1315	0.211651588659341	7402	28	O	91347	Enterobacterales	0.648676312973614
551	1	L051_1	1316	0.210279084436746	7354	1604	F	543	Enterobacteriaceae	0.644469819725474
551	1	L051_1	1317	0.162270030483891	5675	178	G	561	Escherichia	0.497330191316571
551	1	L051_1	1318	0.156036573806272	5457	5384	S	562	Escherichia coli	0.478225701147935
551	1	L051_1	1359	0.000886408977092619	31	31	S	208962	Escherichia albertii	0.00271669355609052
551	1	L051_1	1360	0.000142969189853648	5	5	S	1499973	Escherichia marmotae	0.0004381763800146
551	1	L051_1	1361	0.000114375351882919	4	2	S	564	Escherichia fergusonii	0.00035054110401168
551	1	L051_1	1363	0.000714845949268241	25	0	G	590	Salmonella	0.002190881900073
551	1	L051_1	1364	0.000714845949268241	25	13	S	28901	Salmonella enterica	0.002190881900073
551	1	L051_1	1375	0.000314532217678026	11	4	G	544	Citrobacter	0.00096398803603212
551	1	L051_1	1377	5.71876759414593e-05	2	2	S	546	Citrobacter freundii	0.00017527055200584
551	1	L051_1	1378	2.85938379707296e-05	1	1	S	2077147	Citrobacter freundii complex sp. CFNIH3	8.763527600292e-05
551	1	L051_1	1379	5.71876759414593e-05	2	2	S	545	Citrobacter koseri	0.00017527055200584
551	1	L051_1	1380	0.000228750703765837	8	1	G	570	Klebsiella	0.00070108220802336
551	1	L051_1	1381	0.000114375351882919	4	4	S	573	Klebsiella pneumoniae	0.00035054110401168
551	1	L051_1	1382	2.85938379707296e-05	1	1	S	571	Klebsiella oxytoca	8.763527600292e-05
551	1	L051_1	1383	2.85938379707296e-05	1	1	S	244366	Klebsiella variicola	8.763527600292e-05
551	1	L051_1	1384	2.85938379707296e-05	1	1	S	1463165	Klebsiella quasipneumoniae	8.763527600292e-05
551	1	L051_1	1385	0.000200156865795107	7	0	G	620	Shigella	0.00061344693202044
551	1	L051_1	1386	0.000200156865795107	7	4	S	622	Shigella dysenteriae	0.00061344693202044
551	1	L051_1	1388	0.000171563027824378	6	0	G	1330546	Pluralibacter	0.00052581165601752
551	1	L051_1	1389	0.000114375351882919	4	2	S	1334193	Enterobacter lignolyticus	0.00035054110401168
551	1	L051_1	1391	5.71876759414593e-05	2	2	S	61647	Pluralibacter gergoviae	0.00017527055200584
551	1	L051_1	1394	5.71876759414593e-05	2	0	G	1682492	Candidatus Tachikawaea	0.00017527055200584
551	1	L051_1	1395	5.71876759414593e-05	2	2	S	1410383	Candidatus Tachikawaea gelatinosa	0.00017527055200584
551	1	L051_1	1396	2.85938379707296e-05	1	0	G	1906657	Candidatus Doolittlea	8.763527600292e-05
551	1	L051_1	1397	2.85938379707296e-05	1	1	S	1778262	Candidatus Doolittlea endobia	8.763527600292e-05
551	1	L051_1	1399	2.85938379707296e-05	1	1	S	693444	Enterobacteriaceae bacterium strain FGI 57	8.763527600292e-05
551	1	L051_1	1400	2.85938379707296e-05	1	1	S	891974	Plautia stali symbiont	8.763527600292e-05
551	1	L051_1	1401	0.000114375351882919	4	1	G	547	Enterobacter	0.00035054110401168
551	1	L051_1	1403	2.85938379707296e-05	1	1	S	550	Enterobacter cloacae	8.763527600292e-05
551	1	L051_1	1404	2.85938379707296e-05	1	1	S	61645	Enterobacter asburiae	8.763527600292e-05
551	1	L051_1	1405	2.85938379707296e-05	1	0	S	158836	Enterobacter hormaechei	8.763527600292e-05
551	1	L051_1	1407	8.57815139121889e-05	3	3	G	83654	Leclercia	0.00026290582800876
551	1	L051_1	1408	8.57815139121889e-05	3	0	G	1330545	Lelliottia	0.00026290582800876
551	1	L051_1	1409	5.71876759414593e-05	2	2	S	1907578	Lelliottia jeotgali	0.00017527055200584
551	1	L051_1	1410	2.85938379707296e-05	1	1	S	69220	Lelliottia nimipressuralis	8.763527600292e-05
551	1	L051_1	1411	5.71876759414593e-05	2	0	G	160674	Raoultella	0.00017527055200584
551	1	L051_1	1412	5.71876759414593e-05	2	0	S	54291	Raoultella ornithinolytica	0.00017527055200584
551	1	L051_1	1414	2.85938379707296e-05	1	0	G	1330547	Kosakonia	8.763527600292e-05
551	1	L051_1	1415	2.85938379707296e-05	1	1	S	1158459	Kosakonia sacchari	8.763527600292e-05
551	1	L051_1	1416	0.000314532217678026	11	1	F	1903411	Yersiniaceae	0.00096398803603212
551	1	L051_1	1417	0.000228750703765837	8	1	G	613	Serratia	0.00070108220802336
551	1	L051_1	1418	8.57815139121889e-05	3	3	S	614	Serratia liquefaciens	0.00026290582800876
551	1	L051_1	1419	5.71876759414593e-05	2	2	S	615	Serratia marcescens	0.00017527055200584
551	1	L051_1	1420	2.85938379707296e-05	1	1	S	61651	Serratia ficaria	8.763527600292e-05
551	1	L051_1	1421	2.85938379707296e-05	1	1	S	1758196	Serratia sp. SSNIH1	8.763527600292e-05
551	1	L051_1	1422	2.85938379707296e-05	1	0	G	629	Yersinia	8.763527600292e-05
551	1	L051_1	1424	2.85938379707296e-05	1	1	S	367190	Yersinia similis	8.763527600292e-05
551	1	L051_1	1425	2.85938379707296e-05	1	0	G	34037	Rahnella	8.763527600292e-05
551	1	L051_1	1426	2.85938379707296e-05	1	1	S	741091	Rahnella sp. Y9602	8.763527600292e-05
551	1	L051_1	1427	8.57815139121889e-05	3	0	F	1903409	Erwiniaceae	0.00026290582800876
551	1	L051_1	1428	5.71876759414593e-05	2	0	G	53335	Pantoea	0.00017527055200584
551	1	L051_1	1430	5.71876759414593e-05	2	2	S	549	Pantoea agglomerans	0.00017527055200584
551	1	L051_1	1431	2.85938379707296e-05	1	0	G	551	Erwinia	8.763527600292e-05
551	1	L051_1	1432	2.85938379707296e-05	1	0	S	182337	Erwinia billingiae	8.763527600292e-05
551	1	L051_1	1434	8.57815139121889e-05	3	0	F	1903414	Morganellaceae	0.00026290582800876
551	1	L051_1	1435	5.71876759414593e-05	2	0	G	626	Xenorhabdus	0.00017527055200584
551	1	L051_1	1436	5.71876759414593e-05	2	2	S	628	Xenorhabdus nematophila	0.00017527055200584
551	1	L051_1	1437	2.85938379707296e-05	1	0	G	583	Proteus	8.763527600292e-05
551	1	L051_1	1438	2.85938379707296e-05	1	1	S	584	Proteus mirabilis	8.763527600292e-05
551	1	L051_1	1439	2.85938379707296e-05	1	0	F	1903410	Pectobacteriaceae	8.763527600292e-05
551	1	L051_1	1440	2.85938379707296e-05	1	0	G	71655	Brenneria	8.763527600292e-05
551	1	L051_1	1441	2.85938379707296e-05	1	1	S	1109412	Brenneria goodwinii	8.763527600292e-05
551	1	L051_1	1442	2.85938379707296e-05	1	0	F	1903412	Hafniaceae	8.763527600292e-05
551	1	L051_1	1443	2.85938379707296e-05	1	0	G	568	Hafnia	8.763527600292e-05
551	1	L051_1	1444	2.85938379707296e-05	1	1	S	569	Hafnia alvei	8.763527600292e-05
551	1	L051_1	1445	2.85938379707296e-05	1	0	F	1903416	Budviciaceae	8.763527600292e-05
551	1	L051_1	1446	2.85938379707296e-05	1	0	G	82980	Leminorella	8.763527600292e-05
551	1	L051_1	1447	2.85938379707296e-05	1	1	S	158841	Leminorella richardii	8.763527600292e-05
551	1	L051_1	1448	0.0177567733798231	621	0	O	135625	Pasteurellales	0.0544215063978133
551	1	L051_1	1449	0.0177567733798231	621	7	F	712	Pasteurellaceae	0.0544215063978133
551	1	L051_1	1450	0.0173850534862036	608	10	G	724	Haemophilus	0.0532822478097754
551	1	L051_1	1451	0.0159553615876671	558	86	S	729	Haemophilus parainfluenzae	0.0489004840096294
551	1	L051_1	1453	0.000543282921443863	19	19	S	726	Haemophilus haemolyticus	0.00166507024405548
551	1	L051_1	1454	0.000285938379707296	10	6	S	727	Haemophilus influenzae	0.0008763527600292
551	1	L051_1	1457	0.000228750703765837	8	8	S	249188	Haemophilus pittmaniae	0.00070108220802336
551	1	L051_1	1458	8.57815139121889e-05	3	3	S	712310	Haemophilus sp. oral taxon 036	0.00026290582800876
551	1	L051_1	1459	5.71876759414593e-05	2	0	G	713	Actinobacillus	0.00017527055200584
551	1	L051_1	1460	2.85938379707296e-05	1	0	S	716	Actinobacillus suis	8.763527600292e-05
551	1	L051_1	1462	2.85938379707296e-05	1	0	S	718	Actinobacillus equuli	8.763527600292e-05
551	1	L051_1	1464	5.71876759414593e-05	2	0	G	416916	Aggregatibacter	0.00017527055200584
551	1	L051_1	1465	5.71876759414593e-05	2	0	S	739	Aggregatibacter segnis	0.00017527055200584
551	1	L051_1	1467	2.85938379707296e-05	1	0	G	155493	Gallibacterium	8.763527600292e-05
551	1	L051_1	1468	2.85938379707296e-05	1	0	S	750	Gallibacterium anatis	8.763527600292e-05
551	1	L051_1	1470	2.85938379707296e-05	1	0	G	2094023	Glaesserella	8.763527600292e-05
551	1	L051_1	1471	2.85938379707296e-05	1	1	S	738	Glaesserella parasuis	8.763527600292e-05
551	1	L051_1	1472	0.0015440672504194	54	0	O	72274	Pseudomonadales	0.00473230490415768
551	1	L051_1	1473	0.0015440672504194	54	0	F	135621	Pseudomonadaceae	0.00473230490415768
551	1	L051_1	1474	0.00145828573650721	51	16	G	286	Pseudomonas	0.00446939907614892
551	1	L051_1	1476	0.000228750703765837	8	8	S	296	Pseudomonas fragi	0.00070108220802336
551	1	L051_1	1477	0.000142969189853648	5	5	S	47884	Pseudomonas taetrolens	0.0004381763800146
551	1	L051_1	1479	0.000171563027824378	6	6	S	287	Pseudomonas aeruginosa	0.00052581165601752
551	1	L051_1	1480	2.85938379707296e-05	1	1	S	300	Pseudomonas mendocina	8.763527600292e-05
551	1	L051_1	1481	5.71876759414593e-05	2	2	S	1853130	Pseudomonas silesiensis	0.00017527055200584
551	1	L051_1	1482	5.71876759414593e-05	2	2	S	2049589	Pseudomonas sp. HLS-6	0.00017527055200584
551	1	L051_1	1485	2.85938379707296e-05	1	0	S	29438	Pseudomonas savastanoi	8.763527600292e-05
551	1	L051_1	1488	2.85938379707296e-05	1	1	S	1206777	Pseudomonas sp. Lz4W	8.763527600292e-05
551	1	L051_1	1489	2.85938379707296e-05	1	1	S	237609	Pseudomonas alkylphenolica	8.763527600292e-05
551	1	L051_1	1490	2.85938379707296e-05	1	1	S	1421430	Pseudomonas granadensis	8.763527600292e-05
551	1	L051_1	1491	2.85938379707296e-05	1	1	S	1392877	Pseudomonas oryzae	8.763527600292e-05
551	1	L051_1	1492	2.85938379707296e-05	1	1	S	1294143	Pseudomonas sp. ATCC 13867	8.763527600292e-05
551	1	L051_1	1493	2.85938379707296e-05	1	1	S	216142	Pseudomonas rhizosphaerae	8.763527600292e-05
551	1	L051_1	1495	2.85938379707296e-05	1	1	S	76760	Pseudomonas rhodesiae	8.763527600292e-05
551	1	L051_1	1496	2.85938379707296e-05	1	1	S	2219057	Pseudomonas sp. LG1E9	8.763527600292e-05
551	1	L051_1	1497	2.85938379707296e-05	1	1	S	122355	Pseudomonas psychrophila	8.763527600292e-05
551	1	L051_1	1498	2.85938379707296e-05	1	1	S	2083054	Pseudomonas sp. LG1D9	8.763527600292e-05
551	1	L051_1	1500	8.57815139121889e-05	3	0	G	352	Azotobacter	0.00026290582800876
551	1	L051_1	1501	5.71876759414593e-05	2	2	S	354	Azotobacter vinelandii	0.00017527055200584
551	1	L051_1	1502	2.85938379707296e-05	1	0	S	353	Azotobacter chroococcum	8.763527600292e-05
551	1	L051_1	1504	0.000285938379707296	10	1	O	135622	Alteromonadales	0.0008763527600292
551	1	L051_1	1505	0.000142969189853648	5	0	F	267890	Shewanellaceae	0.0004381763800146
551	1	L051_1	1506	0.000142969189853648	5	0	G	22	Shewanella	0.0004381763800146
551	1	L051_1	1507	8.57815139121889e-05	3	0	S	359303	Shewanella loihica	0.00026290582800876
551	1	L051_1	1509	2.85938379707296e-05	1	0	S	56812	Shewanella frigidimarina	8.763527600292e-05
551	1	L051_1	1511	2.85938379707296e-05	1	0	S	60478	Shewanella amazonensis	8.763527600292e-05
551	1	L051_1	1513	5.71876759414593e-05	2	0	F	72275	Alteromonadaceae	0.00017527055200584
551	1	L051_1	1514	5.71876759414593e-05	2	0	G	2742	Marinobacter	0.00017527055200584
551	1	L051_1	1515	2.85938379707296e-05	1	1	S	490759	Marinobacter sp. BSs20148	8.763527600292e-05
551	1	L051_1	1516	2.85938379707296e-05	1	1	S	1671721	Marinobacter sp. CP1	8.763527600292e-05
551	1	L051_1	1517	5.71876759414593e-05	2	0	F	267892	Ferrimonadaceae	0.00017527055200584
551	1	L051_1	1518	5.71876759414593e-05	2	0	G	44011	Ferrimonas	0.00017527055200584
551	1	L051_1	1519	5.71876759414593e-05	2	0	S	44012	Ferrimonas balearica	0.00017527055200584
551	1	L051_1	1521	0.000285938379707296	10	1	O	135614	Xanthomonadales	0.0008763527600292
551	1	L051_1	1522	0.000228750703765837	8	1	F	32033	Xanthomonadaceae	0.00070108220802336
551	1	L051_1	1523	8.57815139121889e-05	3	0	G	338	Xanthomonas	0.00026290582800876
551	1	L051_1	1525	5.71876759414593e-05	2	2	S	346	Xanthomonas citri	0.00017527055200584
551	1	L051_1	1526	2.85938379707296e-05	1	0	S	339	Xanthomonas campestris	8.763527600292e-05
551	1	L051_1	1528	5.71876759414593e-05	2	1	G	68	Lysobacter	0.00017527055200584
551	1	L051_1	1529	2.85938379707296e-05	1	1	S	69	Lysobacter enzymogenes	8.763527600292e-05
551	1	L051_1	1530	2.85938379707296e-05	1	0	G	40323	Stenotrophomonas	8.763527600292e-05
551	1	L051_1	1531	2.85938379707296e-05	1	1	S	1904944	Stenotrophomonas sp. LM091	8.763527600292e-05
551	1	L051_1	1532	2.85938379707296e-05	1	0	G	83618	Pseudoxanthomonas	8.763527600292e-05
551	1	L051_1	1533	2.85938379707296e-05	1	0	S	415229	Pseudoxanthomonas spadix	8.763527600292e-05
551	1	L051_1	1535	2.85938379707296e-05	1	0	F	1775411	Rhodanobacteraceae	8.763527600292e-05
551	1	L051_1	1536	2.85938379707296e-05	1	0	G	323413	Dokdonella	8.763527600292e-05
551	1	L051_1	1537	2.85938379707296e-05	1	0	S	323415	Dokdonella koreensis	8.763527600292e-05
551	1	L051_1	1539	0.000228750703765837	8	0	O	135613	Chromatiales	0.00070108220802336
551	1	L051_1	1540	0.000142969189853648	5	0	F	72276	Ectothiorhodospiraceae	0.0004381763800146
551	1	L051_1	1541	8.57815139121889e-05	3	0	G	133193	Alkalilimnicola	0.00026290582800876
551	1	L051_1	1542	8.57815139121889e-05	3	0	S	351052	Alkalilimnicola ehrlichii	0.00026290582800876
551	1	L051_1	1544	5.71876759414593e-05	2	0	G	1765964	Acidihalobacter	0.00017527055200584
551	1	L051_1	1545	5.71876759414593e-05	2	2	S	160660	Acidihalobacter prosperus	0.00017527055200584
551	1	L051_1	1546	2.85938379707296e-05	1	0	F	1046	Chromatiaceae	8.763527600292e-05
551	1	L051_1	1547	2.85938379707296e-05	1	0	G	53392	Thiodictyon	8.763527600292e-05
551	1	L051_1	1548	2.85938379707296e-05	1	1	S	1166950	Candidatus Thiodictyon syntrophicum	8.763527600292e-05
551	1	L051_1	1549	2.85938379707296e-05	1	0	F	255526	Halothiobacillaceae	8.763527600292e-05
551	1	L051_1	1550	2.85938379707296e-05	1	0	G	109262	Halothiobacillus	8.763527600292e-05
551	1	L051_1	1551	2.85938379707296e-05	1	1	S	1860122	Halothiobacillus sp. LS2	8.763527600292e-05
551	1	L051_1	1552	2.85938379707296e-05	1	0	F	449719	Granulosicoccaceae	8.763527600292e-05
551	1	L051_1	1553	2.85938379707296e-05	1	0	G	437504	Granulosicoccus	8.763527600292e-05
551	1	L051_1	1554	2.85938379707296e-05	1	0	S	437505	Granulosicoccus antarcticus	8.763527600292e-05
551	1	L051_1	1556	0.000171563027824378	6	0	O	135619	Oceanospirillales	0.00052581165601752
551	1	L051_1	1557	0.000142969189853648	5	1	F	28256	Halomonadaceae	0.0004381763800146
551	1	L051_1	1558	5.71876759414593e-05	2	0	G	376488	Halotalea	0.00017527055200584
551	1	L051_1	1559	5.71876759414593e-05	2	2	S	376489	Halotalea alkalilenta	0.00017527055200584
551	1	L051_1	1560	2.85938379707296e-05	1	0	G	2745	Halomonas	8.763527600292e-05
551	1	L051_1	1561	2.85938379707296e-05	1	1	S	1883416	Halomonas sp. 1513	8.763527600292e-05
551	1	L051_1	1562	2.85938379707296e-05	1	0	G	504090	Kushneria	8.763527600292e-05
551	1	L051_1	1563	2.85938379707296e-05	1	1	S	157779	Kushneria marisflavi	8.763527600292e-05
551	1	L051_1	1564	2.85938379707296e-05	1	0	F	224372	Alcanivoracaceae	8.763527600292e-05
551	1	L051_1	1565	2.85938379707296e-05	1	0	G	2025617	Ketobacter	8.763527600292e-05
551	1	L051_1	1566	2.85938379707296e-05	1	1	S	1917421	Ketobacter alkanivorans	8.763527600292e-05
551	1	L051_1	1567	0.000114375351882919	4	0	O	135624	Aeromonadales	0.00035054110401168
551	1	L051_1	1568	0.000114375351882919	4	0	F	84642	Aeromonadaceae	0.00035054110401168
551	1	L051_1	1569	8.57815139121889e-05	3	0	G	642	Aeromonas	0.00026290582800876
551	1	L051_1	1570	5.71876759414593e-05	2	2	S	645	Aeromonas salmonicida	0.00017527055200584
551	1	L051_1	1571	2.85938379707296e-05	1	1	S	196024	Aeromonas dhakensis	8.763527600292e-05
551	1	L051_1	1572	2.85938379707296e-05	1	0	G	129577	Oceanimonas	8.763527600292e-05
551	1	L051_1	1573	2.85938379707296e-05	1	1	S	511062	Oceanimonas sp. GK1	8.763527600292e-05
551	1	L051_1	1574	8.57815139121889e-05	3	0	O	1706369	Cellvibrionales	0.00026290582800876
551	1	L051_1	1575	8.57815139121889e-05	3	0	F	1706371	Cellvibrionaceae	0.00026290582800876
551	1	L051_1	1576	8.57815139121889e-05	3	0	G	10	Cellvibrio	0.00026290582800876
551	1	L051_1	1577	5.71876759414593e-05	2	2	S	1987723	Cellvibrio sp. PSBB006	0.00017527055200584
551	1	L051_1	1578	2.85938379707296e-05	1	1	S	1945512	Cellvibrio sp. PSBB023	8.763527600292e-05
551	1	L051_1	1579	5.71876759414593e-05	2	0	O	72273	Thiotrichales	0.00017527055200584
551	1	L051_1	1580	2.85938379707296e-05	1	1	F	34064	Francisellaceae	8.763527600292e-05
551	1	L051_1	1581	2.85938379707296e-05	1	0	F	135616	Piscirickettsiaceae	8.763527600292e-05
551	1	L051_1	1582	2.85938379707296e-05	1	0	G	1237	Piscirickettsia	8.763527600292e-05
551	1	L051_1	1583	2.85938379707296e-05	1	1	S	1238	Piscirickettsia salmonis	8.763527600292e-05
551	1	L051_1	1584	5.71876759414593e-05	2	0	O	1692040	Acidiferrobacterales	0.00017527055200584
551	1	L051_1	1585	5.71876759414593e-05	2	0	F	1692041	Acidiferrobacteraceae	0.00017527055200584
551	1	L051_1	1586	5.71876759414593e-05	2	0	G	1744881	Sulfuricaulis	0.00017527055200584
551	1	L051_1	1587	5.71876759414593e-05	2	2	S	1620215	Sulfuricaulis limicola	0.00017527055200584
551	1	L051_1	1588	2.85938379707296e-05	1	0	O	135618	Methylococcales	8.763527600292e-05
551	1	L051_1	1589	2.85938379707296e-05	1	0	F	403	Methylococcaceae	8.763527600292e-05
551	1	L051_1	1590	2.85938379707296e-05	1	0	G	416	Methylomonas	8.763527600292e-05
551	1	L051_1	1591	2.85938379707296e-05	1	1	S	1727196	Methylomonas sp. DH-1	8.763527600292e-05
551	1	L051_1	1593	0.0874399565144912	3058	3	C	28221	Deltaproteobacteria	0.267988674016929
551	1	L051_1	1594	0.0864963598614571	3025	1	O	213115	Desulfovibrionales	0.265096709908833
551	1	L051_1	1595	0.0864391721855157	3023	1	F	194924	Desulfovibrionaceae	0.264921439356827
551	1	L051_1	1596	0.085667138560306	2996	13	G	872	Desulfovibrio	0.262555286904748
551	1	L051_1	1597	0.0817211889203453	2858	2858	S	44742	Desulfovibrio fairfieldensis	0.250461618816345
551	1	L051_1	1598	0.00271641460721932	95	95	S	901	Desulfovibrio piger	0.0083253512202774
551	1	L051_1	1599	0.000571876759414593	20	7	S	881	Desulfovibrio vulgaris	0.0017527055200584
551	1	L051_1	1602	8.57815139121889e-05	3	0	S	873	Desulfovibrio africanus	0.00026290582800876
551	1	L051_1	1604	8.57815139121889e-05	3	0	S	58180	Desulfovibrio alaskensis	0.00026290582800876
551	1	L051_1	1606	5.71876759414593e-05	2	0	S	879	Desulfovibrio gigas	0.00017527055200584
551	1	L051_1	1608	5.71876759414593e-05	2	2	S	1725232	Candidatus Desulfovibrio trichonymphae	0.00017527055200584
551	1	L051_1	1609	0.000657658273326782	23	0	G	41707	Lawsonia	0.00201561134806716
551	1	L051_1	1610	0.000657658273326782	23	23	S	29546	Lawsonia intracellularis	0.00201561134806716
551	1	L051_1	1611	8.57815139121889e-05	3	0	G	2035811	Pseudodesulfovibrio	0.00026290582800876
551	1	L051_1	1612	8.57815139121889e-05	3	0	S	182210	Pseudodesulfovibrio aespoeensis	0.00026290582800876
551	1	L051_1	1614	2.85938379707296e-05	1	0	F	213116	Desulfomicrobiaceae	8.763527600292e-05
551	1	L051_1	1615	2.85938379707296e-05	1	0	G	898	Desulfomicrobium	8.763527600292e-05
551	1	L051_1	1616	2.85938379707296e-05	1	0	S	132132	Desulfomicrobium orale	8.763527600292e-05
551	1	L051_1	1618	0.000428907569560944	15	0	O	69541	Desulfuromonadales	0.0013145291400438
551	1	L051_1	1619	0.000400313731590215	14	0	F	213422	Geobacteraceae	0.00122689386404088
551	1	L051_1	1620	0.000343126055648756	12	1	G	28231	Geobacter	0.00105162331203504
551	1	L051_1	1621	0.000200156865795107	7	7	S	1277350	Geobacter sp. DSM 9736	0.00061344693202044
551	1	L051_1	1622	5.71876759414593e-05	2	2	S	443144	Geobacter sp. M21	0.00017527055200584
551	1	L051_1	1623	2.85938379707296e-05	1	0	S	351604	Geobacter uraniireducens	8.763527600292e-05
551	1	L051_1	1625	2.85938379707296e-05	1	1	S	443143	Geobacter sp. M18	8.763527600292e-05
551	1	L051_1	1626	5.71876759414593e-05	2	0	G	392332	Geoalkalibacter	0.00017527055200584
551	1	L051_1	1627	5.71876759414593e-05	2	2	S	483547	Geoalkalibacter subterraneus	0.00017527055200584
551	1	L051_1	1628	2.85938379707296e-05	1	0	F	213421	Desulfuromonadaceae	8.763527600292e-05
551	1	L051_1	1629	2.85938379707296e-05	1	0	G	890	Desulfuromonas	8.763527600292e-05
551	1	L051_1	1630	2.85938379707296e-05	1	1	S	1823759	Desulfuromonas sp. DDH964	8.763527600292e-05
551	1	L051_1	1631	0.000228750703765837	8	0	O	29	Myxococcales	0.00070108220802336
551	1	L051_1	1633	8.57815139121889e-05	3	0	F	31	Myxococcaceae	0.00026290582800876
551	1	L051_1	1634	5.71876759414593e-05	2	0	G	32	Myxococcus	0.00017527055200584
551	1	L051_1	1635	2.85938379707296e-05	1	0	S	33	Myxococcus fulvus	8.763527600292e-05
551	1	L051_1	1637	2.85938379707296e-05	1	0	S	83455	Myxococcus stipitatus	8.763527600292e-05
551	1	L051_1	1639	2.85938379707296e-05	1	0	G	83461	Corallococcus	8.763527600292e-05
551	1	L051_1	1640	2.85938379707296e-05	1	0	S	184914	Corallococcus coralloides	8.763527600292e-05
551	1	L051_1	1643	5.71876759414593e-05	2	0	F	49	Polyangiaceae	0.00017527055200584
551	1	L051_1	1644	2.85938379707296e-05	1	0	G	50	Chondromyces	8.763527600292e-05
551	1	L051_1	1645	2.85938379707296e-05	1	1	S	52	Chondromyces crocatus	8.763527600292e-05
551	1	L051_1	1646	2.85938379707296e-05	1	0	G	39643	Sorangium	8.763527600292e-05
551	1	L051_1	1647	2.85938379707296e-05	1	0	S	56	Sorangium cellulosum	8.763527600292e-05
551	1	L051_1	1649	2.85938379707296e-05	1	0	F	1055686	Sandaracinaceae	8.763527600292e-05
551	1	L051_1	1650	2.85938379707296e-05	1	0	G	1055688	Sandaracinus	8.763527600292e-05
551	1	L051_1	1651	2.85938379707296e-05	1	1	S	927083	Sandaracinus amylolyticus	8.763527600292e-05
551	1	L051_1	1653	2.85938379707296e-05	1	0	F	224464	Kofleriaceae	8.763527600292e-05
551	1	L051_1	1654	2.85938379707296e-05	1	0	G	162027	Haliangium	8.763527600292e-05
551	1	L051_1	1655	2.85938379707296e-05	1	0	S	80816	Haliangium ochraceum	8.763527600292e-05
551	1	L051_1	1657	0.000114375351882919	4	0	O	453227	Desulfarculales	0.00035054110401168
551	1	L051_1	1658	0.000114375351882919	4	0	F	453228	Desulfarculaceae	0.00035054110401168
551	1	L051_1	1659	0.000114375351882919	4	0	G	453229	Desulfarculus	0.00035054110401168
551	1	L051_1	1660	0.000114375351882919	4	0	S	453230	Desulfarculus baarsii	0.00035054110401168
551	1	L051_1	1662	5.71876759414593e-05	2	0	O	213118	Desulfobacterales	0.00017527055200584
551	1	L051_1	1663	2.85938379707296e-05	1	0	F	213119	Desulfobacteraceae	8.763527600292e-05
551	1	L051_1	1664	2.85938379707296e-05	1	0	G	896	Desulfococcus	8.763527600292e-05
551	1	L051_1	1665	2.85938379707296e-05	1	0	S	181663	Desulfococcus oleovorans	8.763527600292e-05
551	1	L051_1	1667	2.85938379707296e-05	1	0	F	213121	Desulfobulbaceae	8.763527600292e-05
551	1	L051_1	1668	2.85938379707296e-05	1	0	G	109168	Desulfotalea	8.763527600292e-05
551	1	L051_1	1669	2.85938379707296e-05	1	0	S	84980	Desulfotalea psychrophila	8.763527600292e-05
551	1	L051_1	1671	2.85938379707296e-05	1	0	O	1779134	Bradymonadales	8.763527600292e-05
551	1	L051_1	1672	2.85938379707296e-05	1	0	F	1779135	Bradymonadaceae	8.763527600292e-05
551	1	L051_1	1673	2.85938379707296e-05	1	0	G	1779136	Bradymonas	8.763527600292e-05
551	1	L051_1	1674	2.85938379707296e-05	1	1	S	1548548	Bradymonas sediminis	8.763527600292e-05
551	1	L051_1	1675	0.024962420548447	873	0	C	29547	Epsilonproteobacteria	0.0765055959505492
551	1	L051_1	1676	0.024962420548447	873	1	O	213849	Campylobacterales	0.0765055959505492
551	1	L051_1	1677	0.024848045196564	869	0	F	72294	Campylobacteraceae	0.0761550548465375
551	1	L051_1	1678	0.024848045196564	869	172	G	194	Campylobacter	0.0761550548465375
551	1	L051_1	1679	0.0124955071932088	437	214	S	197	Campylobacter jejuni	0.038296615613276
551	1	L051_1	1683	0.00691970878891657	242	240	S	195	Campylobacter coli	0.0212077367927066
551	1	L051_1	1685	0.000343126055648756	12	0	S	75658	Campylobacter lanienae	0.00105162331203504
551	1	L051_1	1687	0.000114375351882919	4	4	S	824	Campylobacter gracilis	0.00035054110401168
551	1	L051_1	1688	2.85938379707296e-05	1	0	S	198	Campylobacter hyointestinalis	8.763527600292e-05
551	1	L051_1	1691	2.85938379707296e-05	1	0	S	199	Campylobacter concisus	8.763527600292e-05
551	1	L051_1	1693	8.57815139121889e-05	3	0	F	72293	Helicobacteraceae	0.00026290582800876
551	1	L051_1	1694	5.71876759414593e-05	2	2	G	202746	Sulfurimonas	0.00017527055200584
551	1	L051_1	1695	2.85938379707296e-05	1	0	G	209	Helicobacter	8.763527600292e-05
551	1	L051_1	1696	2.85938379707296e-05	1	0	S	123841	Helicobacter canadensis	8.763527600292e-05
551	1	L051_1	1698	0.00671955192312146	235	9	C	28216	Betaproteobacteria	0.0205942898606862
551	1	L051_1	1699	0.00560439224226301	196	17	O	80840	Burkholderiales	0.0171765140965723
551	1	L051_1	1702	0.000857815139121889	30	30	S	1834205	Burkholderiales bacterium YL45	0.0026290582800876
551	1	L051_1	1703	0.000343126055648756	12	12	S	1469502	Burkholderiales bacterium GJ-E10	0.00105162331203504
551	1	L051_1	1704	5.71876759414593e-05	2	2	S	864051	Burkholderiales bacterium JOSHI_001	0.00017527055200584
551	1	L051_1	1706	8.57815139121889e-05	3	0	G	65047	Mitsuaria	0.00026290582800876
551	1	L051_1	1707	8.57815139121889e-05	3	3	S	1658665	Mitsuaria sp. 7	0.00026290582800876
551	1	L051_1	1708	8.57815139121889e-05	3	0	G	316612	Methylibium	0.00026290582800876
551	1	L051_1	1709	8.57815139121889e-05	3	0	S	105560	Methylibium petroleiphilum	0.00026290582800876
551	1	L051_1	1711	5.71876759414593e-05	2	0	G	318147	Paucibacter	0.00017527055200584
551	1	L051_1	1712	5.71876759414593e-05	2	2	S	1768242	Paucibacter sp. KCTC 42545	0.00017527055200584
551	1	L051_1	1713	2.85938379707296e-05	1	1	G	32012	Thiomonas	8.763527600292e-05
551	1	L051_1	1714	0.00151547341244867	53	1	F	119060	Burkholderiaceae	0.00464466962815476
551	1	L051_1	1715	0.000371719893619485	13	4	G	32008	Burkholderia	0.00113925858803796
551	1	L051_1	1717	2.85938379707296e-05	1	1	S	87883	Burkholderia multivorans	8.763527600292e-05
551	1	L051_1	1718	2.85938379707296e-05	1	1	S	101571	Burkholderia ubonensis	8.763527600292e-05
551	1	L051_1	1719	2.85938379707296e-05	1	1	S	152480	Burkholderia ambifaria	8.763527600292e-05
551	1	L051_1	1720	2.85938379707296e-05	1	1	S	488447	Burkholderia contaminans	8.763527600292e-05
551	1	L051_1	1722	5.71876759414593e-05	2	2	S	57975	Burkholderia thailandensis	0.00017527055200584
551	1	L051_1	1723	2.85938379707296e-05	1	1	S	1804984	Burkholderia sp. OLGA172	8.763527600292e-05
551	1	L051_1	1724	0.000285938379707296	10	0	G	1822464	Paraburkholderia	0.0008763527600292
551	1	L051_1	1725	0.000114375351882919	4	0	S	148447	Paraburkholderia phymatum	0.00035054110401168
551	1	L051_1	1727	0.000114375351882919	4	4	S	169427	Paraburkholderia terricola	0.00035054110401168
551	1	L051_1	1728	5.71876759414593e-05	2	0	S	261302	Paraburkholderia phytofirmans	0.00017527055200584
551	1	L051_1	1730	0.000200156865795107	7	0	G	1910924	Hydromonas	0.00061344693202044
551	1	L051_1	1731	0.000200156865795107	7	7	S	2268024	Hydromonas sp. F02	0.00061344693202044
551	1	L051_1	1732	0.000171563027824378	6	1	G	48736	Ralstonia	0.00052581165601752
551	1	L051_1	1733	8.57815139121889e-05	3	2	S	305	Ralstonia solanacearum	0.00026290582800876
551	1	L051_1	1735	2.85938379707296e-05	1	1	S	329	Ralstonia pickettii	8.763527600292e-05
551	1	L051_1	1736	2.85938379707296e-05	1	1	S	190721	Ralstonia insidiosa	8.763527600292e-05
551	1	L051_1	1737	0.000171563027824378	6	4	G	106589	Cupriavidus	0.00052581165601752
551	1	L051_1	1738	2.85938379707296e-05	1	1	S	96344	Cupriavidus oxalaticus	8.763527600292e-05
551	1	L051_1	1739	2.85938379707296e-05	1	0	S	106590	Cupriavidus necator	8.763527600292e-05
551	1	L051_1	1741	0.000142969189853648	5	1	G	44013	Polynucleobacter	0.0004381763800146
551	1	L051_1	1742	8.57815139121889e-05	3	3	S	576610	Polynucleobacter necessarius	0.00026290582800876
551	1	L051_1	1743	2.85938379707296e-05	1	1	S	556053	Polynucleobacter acidiphobus	8.763527600292e-05
551	1	L051_1	1744	0.000142969189853648	5	1	G	93217	Pandoraea	0.0004381763800146
551	1	L051_1	1745	2.85938379707296e-05	1	1	S	93218	Pandoraea apista	8.763527600292e-05
551	1	L051_1	1746	2.85938379707296e-05	1	1	S	445709	Pandoraea thiooxydans	8.763527600292e-05
551	1	L051_1	1747	2.85938379707296e-05	1	1	S	573737	Pandoraea oxalativorans	8.763527600292e-05
551	1	L051_1	1748	2.85938379707296e-05	1	1	S	656178	Pandoraea vervacti	8.763527600292e-05
551	1	L051_1	1749	0.0007720336252097	27	4	F	80864	Comamonadaceae	0.00236615245207884
551	1	L051_1	1750	0.000228750703765837	8	3	G	12916	Acidovorax	0.00070108220802336
551	1	L051_1	1751	8.57815139121889e-05	3	3	S	1842533	Acidovorax sp. RAC01	0.00026290582800876
551	1	L051_1	1752	2.85938379707296e-05	1	1	S	232721	Acidovorax sp. JS42	8.763527600292e-05
551	1	L051_1	1753	2.85938379707296e-05	1	1	S	553814	Acidovorax carolinensis	8.763527600292e-05
551	1	L051_1	1754	0.000200156865795107	7	0	G	283	Comamonas	0.00061344693202044
551	1	L051_1	1755	0.000171563027824378	6	4	S	285	Comamonas testosteroni	0.00052581165601752
551	1	L051_1	1757	2.85938379707296e-05	1	1	S	1082851	Comamonas serinivorans	8.763527600292e-05
551	1	L051_1	1758	5.71876759414593e-05	2	0	G	34072	Variovorax	0.00017527055200584
551	1	L051_1	1759	5.71876759414593e-05	2	2	S	1795631	Variovorax sp. PAMC 28711	0.00017527055200584
551	1	L051_1	1760	5.71876759414593e-05	2	0	G	47420	Hydrogenophaga	0.00017527055200584
551	1	L051_1	1761	5.71876759414593e-05	2	2	S	795665	Hydrogenophaga sp. PBC	0.00017527055200584
551	1	L051_1	1762	5.71876759414593e-05	2	0	G	52972	Polaromonas	0.00017527055200584
551	1	L051_1	1763	5.71876759414593e-05	2	2	S	296591	Polaromonas sp. JS666	0.00017527055200584
551	1	L051_1	1764	2.85938379707296e-05	1	0	G	1436289	Candidatus Symbiobacter	8.763527600292e-05
551	1	L051_1	1765	2.85938379707296e-05	1	0	S	1436290	Candidatus Symbiobacter mobilis	8.763527600292e-05
551	1	L051_1	1767	2.85938379707296e-05	1	0	G	219181	Ottowia	8.763527600292e-05
551	1	L051_1	1768	2.85938379707296e-05	1	1	S	1658672	Ottowia sp. oral taxon 894	8.763527600292e-05
551	1	L051_1	1769	0.000657658273326782	23	1	F	506	Alcaligenaceae	0.00201561134806716
551	1	L051_1	1770	0.000200156865795107	7	0	G	517	Bordetella	0.00061344693202044
551	1	L051_1	1771	5.71876759414593e-05	2	2	S	1416803	Bordetella genomosp. 9	0.00017527055200584
551	1	L051_1	1772	2.85938379707296e-05	1	1	S	2163011	Bordetella sp. HZ20	8.763527600292e-05
551	1	L051_1	1773	2.85938379707296e-05	1	1	S	1746199	Bordetella sp. N	8.763527600292e-05
551	1	L051_1	1774	2.85938379707296e-05	1	1	S	94624	Bordetella petrii	8.763527600292e-05
551	1	L051_1	1775	2.85938379707296e-05	1	1	S	1331258	Bordetella pseudohinzii	8.763527600292e-05
551	1	L051_1	1776	2.85938379707296e-05	1	1	S	463014	Bordetella flabilis	8.763527600292e-05
551	1	L051_1	1777	0.000171563027824378	6	4	G	222	Achromobacter	0.00052581165601752
551	1	L051_1	1778	2.85938379707296e-05	1	1	S	32002	Achromobacter denitrificans	8.763527600292e-05
551	1	L051_1	1779	2.85938379707296e-05	1	1	S	217203	Achromobacter spanius	8.763527600292e-05
551	1	L051_1	1780	8.57815139121889e-05	3	0	G	90243	Oligella	0.00026290582800876
551	1	L051_1	1781	8.57815139121889e-05	3	3	S	90245	Oligella urethralis	0.00026290582800876
551	1	L051_1	1782	5.71876759414593e-05	2	1	G	507	Alcaligenes	0.00017527055200584
551	1	L051_1	1783	2.85938379707296e-05	1	1	S	511	Alcaligenes faecalis	8.763527600292e-05
551	1	L051_1	1784	5.71876759414593e-05	2	0	G	359336	Castellaniella	0.00017527055200584
551	1	L051_1	1785	5.71876759414593e-05	2	0	S	75697	Castellaniella defragrans	0.00017527055200584
551	1	L051_1	1787	2.85938379707296e-05	1	1	G	29574	Taylorella	8.763527600292e-05
551	1	L051_1	1788	2.85938379707296e-05	1	0	G	1921582	Orrella	8.763527600292e-05
551	1	L051_1	1789	2.85938379707296e-05	1	1	S	1851544	Orrella dioscoreae	8.763527600292e-05
551	1	L051_1	1790	0.000371719893619485	13	1	F	75682	Oxalobacteraceae	0.00113925858803796
551	1	L051_1	1791	0.000171563027824378	6	0	G	846	Oxalobacter	0.00052581165601752
551	1	L051_1	1792	0.000171563027824378	6	6	S	847	Oxalobacter formigenes	0.00052581165601752
551	1	L051_1	1793	8.57815139121889e-05	3	2	G	202907	Collimonas	0.00026290582800876
551	1	L051_1	1794	2.85938379707296e-05	1	1	S	279113	Collimonas pratensis	8.763527600292e-05
551	1	L051_1	1795	5.71876759414593e-05	2	0	G	29580	Janthinobacterium	0.00017527055200584
551	1	L051_1	1796	2.85938379707296e-05	1	1	S	368607	Janthinobacterium svalbardensis	8.763527600292e-05
551	1	L051_1	1797	2.85938379707296e-05	1	1	S	1236179	Janthinobacterium sp. B9-8	8.763527600292e-05
551	1	L051_1	1798	2.85938379707296e-05	1	0	G	149698	Massilia	8.763527600292e-05
551	1	L051_1	1799	2.85938379707296e-05	1	1	S	1593482	Massilia sp. YMA4	8.763527600292e-05
551	1	L051_1	1800	0.000343126055648756	12	0	O	32003	Nitrosomonadales	0.00105162331203504
551	1	L051_1	1802	8.57815139121889e-05	3	0	F	90627	Gallionellaceae	0.00026290582800876
551	1	L051_1	1803	5.71876759414593e-05	2	0	G	96	Gallionella	0.00017527055200584
551	1	L051_1	1804	5.71876759414593e-05	2	0	S	370405	Gallionella capsiferriformans	0.00017527055200584
551	1	L051_1	1806	2.85938379707296e-05	1	0	G	314343	Sideroxydans	8.763527600292e-05
551	1	L051_1	1807	2.85938379707296e-05	1	0	S	63745	Sideroxydans lithotrophicus	8.763527600292e-05
551	1	L051_1	1809	8.57815139121889e-05	3	0	F	206379	Nitrosomonadaceae	0.00026290582800876
551	1	L051_1	1810	5.71876759414593e-05	2	0	G	35798	Nitrosospira	0.00017527055200584
551	1	L051_1	1811	2.85938379707296e-05	1	0	S	35799	Nitrosospira briensis	8.763527600292e-05
551	1	L051_1	1813	2.85938379707296e-05	1	1	S	1288494	Nitrosospira lacus	8.763527600292e-05
551	1	L051_1	1814	2.85938379707296e-05	1	1	G	914	Nitrosomonas	8.763527600292e-05
551	1	L051_1	1815	2.85938379707296e-05	1	0	F	2008793	Sterolibacteriaceae	8.763527600292e-05
551	1	L051_1	1816	2.85938379707296e-05	1	0	G	1054211	Sulfuritalea	8.763527600292e-05
551	1	L051_1	1817	2.85938379707296e-05	1	0	S	748811	Sulfuritalea hydrogenivorans	8.763527600292e-05
551	1	L051_1	1820	0.000142969189853648	5	0	G	33055	Candidatus Kinetoplastibacterium	0.0004381763800146
551	1	L051_1	1821	0.000142969189853648	5	5	S	33056	Candidatus Kinetoplastibacterium crithidii	0.0004381763800146
551	1	L051_1	1822	5.71876759414593e-05	2	0	G	327159	Candidatus Accumulibacter	0.00017527055200584
551	1	L051_1	1823	5.71876759414593e-05	2	0	S	327160	Candidatus Accumulibacter phosphatis	0.00017527055200584
551	1	L051_1	1826	2.85938379707296e-05	1	1	S	1904640	Betaproteobacteria bacterium GR16-43	8.763527600292e-05
551	1	L051_1	1827	0.000228750703765837	8	0	O	206351	Neisseriales	0.00070108220802336
551	1	L051_1	1828	0.000171563027824378	6	0	F	481	Neisseriaceae	0.00052581165601752
551	1	L051_1	1829	0.000142969189853648	5	4	G	482	Neisseria	0.0004381763800146
551	1	L051_1	1830	2.85938379707296e-05	1	1	S	485	Neisseria gonorrhoeae	8.763527600292e-05
551	1	L051_1	1831	2.85938379707296e-05	1	0	G	538	Eikenella	8.763527600292e-05
551	1	L051_1	1832	2.85938379707296e-05	1	1	S	539	Eikenella corrodens	8.763527600292e-05
551	1	L051_1	1833	5.71876759414593e-05	2	0	F	1499392	Chromobacteriaceae	0.00017527055200584
551	1	L051_1	1835	2.85938379707296e-05	1	0	G	535	Chromobacterium	8.763527600292e-05
551	1	L051_1	1836	2.85938379707296e-05	1	1	S	536	Chromobacterium violaceum	8.763527600292e-05
551	1	L051_1	1837	2.85938379707296e-05	1	0	G	168470	Laribacter	8.763527600292e-05
551	1	L051_1	1838	2.85938379707296e-05	1	1	S	168471	Laribacter hongkongensis	8.763527600292e-05
551	1	L051_1	1839	5.71876759414593e-05	2	0	O	206389	Rhodocyclales	0.00017527055200584
551	1	L051_1	1840	2.85938379707296e-05	1	0	F	75787	Rhodocyclaceae	8.763527600292e-05
551	1	L051_1	1841	2.85938379707296e-05	1	0	G	146937	Azospira	8.763527600292e-05
551	1	L051_1	1842	2.85938379707296e-05	1	0	S	146939	Azospira oryzae	8.763527600292e-05
551	1	L051_1	1844	2.85938379707296e-05	1	0	F	2008794	Zoogloeaceae	8.763527600292e-05
551	1	L051_1	1845	2.85938379707296e-05	1	0	G	33057	Thauera	8.763527600292e-05
551	1	L051_1	1846	2.85938379707296e-05	1	1	S	96773	Thauera chlorobenzoica	8.763527600292e-05
551	1	L051_1	1847	0.00360282358431193	126	16	C	28211	Alphaproteobacteria	0.0110420447763679
551	1	L051_1	1848	0.00177281795418524	62	9	O	356	Rhizobiales	0.00543338711218104
551	1	L051_1	1849	0.000543282921443863	19	1	F	82115	Rhizobiaceae	0.00166507024405548
551	1	L051_1	1851	0.000343126055648756	12	4	G	379	Rhizobium	0.00105162331203504
551	1	L051_1	1852	8.57815139121889e-05	3	2	S	384	Rhizobium leguminosarum	0.00026290582800876
551	1	L051_1	1855	8.57815139121889e-05	3	3	S	1125847	Rhizobium sp. NT-26	0.00026290582800876
551	1	L051_1	1856	2.85938379707296e-05	1	1	S	56730	Rhizobium gallicum	8.763527600292e-05
551	1	L051_1	1857	2.85938379707296e-05	1	1	S	1571470	Rhizobium sp. ACO-34A	8.763527600292e-05
551	1	L051_1	1858	8.57815139121889e-05	3	1	G	357	Agrobacterium	0.00026290582800876
551	1	L051_1	1859	2.85938379707296e-05	1	0	S	373	Agrobacterium vitis	8.763527600292e-05
551	1	L051_1	1862	2.85938379707296e-05	1	1	S	358	Agrobacterium tumefaciens	8.763527600292e-05
551	1	L051_1	1864	5.71876759414593e-05	2	0	G	28105	Sinorhizobium	0.00017527055200584
551	1	L051_1	1865	2.85938379707296e-05	1	1	S	382	Sinorhizobium meliloti	8.763527600292e-05
551	1	L051_1	1867	2.85938379707296e-05	1	0	S	380	Sinorhizobium fredii	8.763527600292e-05
551	1	L051_1	1869	2.85938379707296e-05	1	0	G	323620	Shinella	8.763527600292e-05
551	1	L051_1	1870	2.85938379707296e-05	1	1	S	879274	Shinella sp. HZN7	8.763527600292e-05
551	1	L051_1	1871	0.000314532217678026	11	0	F	41294	Bradyrhizobiaceae	0.00096398803603212
551	1	L051_1	1872	0.000200156865795107	7	0	G	374	Bradyrhizobium	0.00061344693202044
551	1	L051_1	1873	5.71876759414593e-05	2	2	S	114615	Bradyrhizobium sp. ORS 278	0.00017527055200584
551	1	L051_1	1874	2.85938379707296e-05	1	1	S	2057741	Bradyrhizobium sp. SK17	8.763527600292e-05
551	1	L051_1	1875	2.85938379707296e-05	1	1	S	288000	Bradyrhizobium sp. BTAi1	8.763527600292e-05
551	1	L051_1	1876	2.85938379707296e-05	1	1	S	1404367	Bradyrhizobium sp. 3 85S1MB	8.763527600292e-05
551	1	L051_1	1877	2.85938379707296e-05	1	1	S	1355477	Bradyrhizobium diazoefficiens	8.763527600292e-05
551	1	L051_1	1878	2.85938379707296e-05	1	1	S	1274631	Bradyrhizobium icense	8.763527600292e-05
551	1	L051_1	1879	8.57815139121889e-05	3	0	G	1073	Rhodopseudomonas	0.00026290582800876
551	1	L051_1	1880	8.57815139121889e-05	3	0	S	1076	Rhodopseudomonas palustris	0.00026290582800876
551	1	L051_1	1882	2.85938379707296e-05	1	0	G	85413	Bosea	8.763527600292e-05
551	1	L051_1	1883	2.85938379707296e-05	1	1	S	1526658	Bosea vaviloviae	8.763527600292e-05
551	1	L051_1	1884	0.000228750703765837	8	0	F	69277	Phyllobacteriaceae	0.00070108220802336
551	1	L051_1	1885	0.000200156865795107	7	0	G	68287	Mesorhizobium	0.00061344693202044
551	1	L051_1	1886	8.57815139121889e-05	3	0	S	536018	Mesorhizobium australicum	0.00026290582800876
551	1	L051_1	1888	5.71876759414593e-05	2	2	S	381	Mesorhizobium loti	0.00017527055200584
551	1	L051_1	1889	2.85938379707296e-05	1	1	S	278153	Mesorhizobium sp. WSM1497	8.763527600292e-05
551	1	L051_1	1890	2.85938379707296e-05	1	0	S	2066070	Mesorhizobium japonicum	8.763527600292e-05
551	1	L051_1	1892	2.85938379707296e-05	1	1	G	31988	Aminobacter	8.763527600292e-05
551	1	L051_1	1893	0.000142969189853648	5	0	F	45401	Hyphomicrobiaceae	0.0004381763800146
551	1	L051_1	1894	8.57815139121889e-05	3	0	G	81	Hyphomicrobium	0.00026290582800876
551	1	L051_1	1895	8.57815139121889e-05	3	0	S	53399	Hyphomicrobium denitrificans	0.00026290582800876
551	1	L051_1	1897	2.85938379707296e-05	1	1	G	46913	Devosia	8.763527600292e-05
551	1	L051_1	1898	2.85938379707296e-05	1	0	G	1082930	Pelagibacterium	8.763527600292e-05
551	1	L051_1	1899	2.85938379707296e-05	1	0	S	531813	Pelagibacterium halotolerans	8.763527600292e-05
551	1	L051_1	1901	0.000114375351882919	4	0	F	255475	Aurantimonadaceae	0.00035054110401168
551	1	L051_1	1902	8.57815139121889e-05	3	0	G	293088	Martelella	0.00026290582800876
551	1	L051_1	1903	5.71876759414593e-05	2	2	S	686597	Martelella sp. AD-3	0.00017527055200584
551	1	L051_1	1904	2.85938379707296e-05	1	0	S	293089	Martelella mediterranea	8.763527600292e-05
551	1	L051_1	1906	2.85938379707296e-05	1	0	G	414371	Aureimonas	8.763527600292e-05
551	1	L051_1	1907	2.85938379707296e-05	1	1	S	1349819	Aureimonas sp. AU20	8.763527600292e-05
551	1	L051_1	1908	8.57815139121889e-05	3	0	F	31993	Methylocystaceae	0.00026290582800876
551	1	L051_1	1909	8.57815139121889e-05	3	1	G	133	Methylocystis	0.00026290582800876
551	1	L051_1	1910	2.85938379707296e-05	1	1	S	187303	Methylocystis sp. SC2	8.763527600292e-05
551	1	L051_1	1911	2.85938379707296e-05	1	1	S	655015	Methylocystis bryophila	8.763527600292e-05
551	1	L051_1	1912	2.85938379707296e-05	1	0	F	772	Bartonellaceae	8.763527600292e-05
551	1	L051_1	1913	2.85938379707296e-05	1	0	G	773	Bartonella	8.763527600292e-05
551	1	L051_1	1914	2.85938379707296e-05	1	1	S	1686310	Bartonella apis	8.763527600292e-05
551	1	L051_1	1915	2.85938379707296e-05	1	0	F	118882	Brucellaceae	8.763527600292e-05
551	1	L051_1	1916	2.85938379707296e-05	1	0	G	528	Ochrobactrum	8.763527600292e-05
551	1	L051_1	1917	2.85938379707296e-05	1	1	S	419475	Ochrobactrum pseudogrignonense	8.763527600292e-05
551	1	L051_1	1918	2.85938379707296e-05	1	0	F	119045	Methylobacteriaceae	8.763527600292e-05
551	1	L051_1	1919	2.85938379707296e-05	1	1	G	407	Methylobacterium	8.763527600292e-05
551	1	L051_1	1920	0.000629064435356052	22	0	O	204455	Rhodobacterales	0.00192797607206424
551	1	L051_1	1921	0.000486095245502404	17	2	F	31989	Rhodobacteraceae	0.00148979969204964
551	1	L051_1	1922	0.000114375351882919	4	0	G	97050	Ruegeria	0.00035054110401168
551	1	L051_1	1923	5.71876759414593e-05	2	0	S	89184	Ruegeria pomeroyi	0.00017527055200584
551	1	L051_1	1925	5.71876759414593e-05	2	2	S	292414	Ruegeria sp. TM1040	0.00017527055200584
551	1	L051_1	1926	5.71876759414593e-05	2	0	G	1060	Rhodobacter	0.00017527055200584
551	1	L051_1	1927	2.85938379707296e-05	1	0	S	1063	Rhodobacter sphaeroides	8.763527600292e-05
551	1	L051_1	1929	2.85938379707296e-05	1	1	S	1850250	Rhodobacter sp. LPB0142	8.763527600292e-05
551	1	L051_1	1930	5.71876759414593e-05	2	1	G	302485	Phaeobacter	0.00017527055200584
551	1	L051_1	1931	2.85938379707296e-05	1	1	S	1844006	Phaeobacter porticola	8.763527600292e-05
551	1	L051_1	1932	2.85938379707296e-05	1	0	G	258255	Pseudovibrio	8.763527600292e-05
551	1	L051_1	1933	2.85938379707296e-05	1	1	S	911045	Pseudovibrio sp. FO-BEG1	8.763527600292e-05
551	1	L051_1	1934	2.85938379707296e-05	1	0	G	1097466	Defluviimonas	8.763527600292e-05
551	1	L051_1	1935	2.85938379707296e-05	1	1	S	1335048	Defluviimonas alba	8.763527600292e-05
551	1	L051_1	1936	2.85938379707296e-05	1	0	G	367771	Marinovum	8.763527600292e-05
551	1	L051_1	1937	2.85938379707296e-05	1	0	S	42444	Marinovum algicola	8.763527600292e-05
551	1	L051_1	1939	2.85938379707296e-05	1	0	G	265	Paracoccus	8.763527600292e-05
551	1	L051_1	1940	2.85938379707296e-05	1	0	S	266	Paracoccus denitrificans	8.763527600292e-05
551	1	L051_1	1942	2.85938379707296e-05	1	0	G	227873	Pannonibacter	8.763527600292e-05
551	1	L051_1	1943	2.85938379707296e-05	1	1	S	121719	Pannonibacter phragmitetus	8.763527600292e-05
551	1	L051_1	1944	2.85938379707296e-05	1	0	G	2433	Roseobacter	8.763527600292e-05
551	1	L051_1	1945	2.85938379707296e-05	1	1	S	2434	Roseobacter denitrificans	8.763527600292e-05
551	1	L051_1	1947	2.85938379707296e-05	1	1	S	2033435	Rhodobacteraceae bacterium QY30	8.763527600292e-05
551	1	L051_1	1948	0.000142969189853648	5	0	F	69657	Hyphomonadaceae	0.0004381763800146
551	1	L051_1	1949	0.000142969189853648	5	5	G	85	Hyphomonas	0.0004381763800146
551	1	L051_1	1950	0.000371719893619485	13	0	O	204457	Sphingomonadales	0.00113925858803796
551	1	L051_1	1951	0.000314532217678026	11	0	F	41297	Sphingomonadaceae	0.00096398803603212
551	1	L051_1	1952	8.57815139121889e-05	3	1	G	13687	Sphingomonas	0.00026290582800876
551	1	L051_1	1953	2.85938379707296e-05	1	1	S	941907	Sphingomonas indica	8.763527600292e-05
551	1	L051_1	1954	2.85938379707296e-05	1	1	S	1609977	Sphingomonas hengshuiensis	8.763527600292e-05
551	1	L051_1	1955	8.57815139121889e-05	3	0	G	165695	Sphingobium	0.00026290582800876
551	1	L051_1	1956	5.71876759414593e-05	2	2	S	1315974	Sphingobium sp. TKS	0.00017527055200584
551	1	L051_1	1957	2.85938379707296e-05	1	1	S	2072936	Sphingobium sp. SCG-1	8.763527600292e-05
551	1	L051_1	1958	5.71876759414593e-05	2	1	G	165696	Novosphingobium	0.00017527055200584
551	1	L051_1	1959	2.85938379707296e-05	1	1	S	1609758	Novosphingobium sp. P6W	8.763527600292e-05
551	1	L051_1	1960	5.71876759414593e-05	2	1	G	165697	Sphingopyxis	0.00017527055200584
551	1	L051_1	1961	2.85938379707296e-05	1	0	S	117207	Sphingopyxis alaskensis	8.763527600292e-05
551	1	L051_1	1963	2.85938379707296e-05	1	0	G	150203	Blastomonas	8.763527600292e-05
551	1	L051_1	1964	2.85938379707296e-05	1	1	S	1842535	Blastomonas sp. RAC04	8.763527600292e-05
551	1	L051_1	1965	5.71876759414593e-05	2	1	F	335929	Erythrobacteraceae	0.00017527055200584
551	1	L051_1	1966	2.85938379707296e-05	1	0	G	361177	Altererythrobacter	8.763527600292e-05
551	1	L051_1	1967	2.85938379707296e-05	1	1	S	2185142	Altererythrobacter sp. ZODW24	8.763527600292e-05
551	1	L051_1	1968	0.000171563027824378	6	0	O	204441	Rhodospirillales	0.00052581165601752
551	1	L051_1	1969	0.000142969189853648	5	0	F	433	Acetobacteraceae	0.0004381763800146
551	1	L051_1	1970	5.71876759414593e-05	2	0	G	434	Acetobacter	0.00017527055200584
551	1	L051_1	1971	5.71876759414593e-05	2	2	S	104102	Acetobacter tropicalis	0.00017527055200584
551	1	L051_1	1972	5.71876759414593e-05	2	1	G	125216	Roseomonas	0.00017527055200584
551	1	L051_1	1973	2.85938379707296e-05	1	1	S	257708	Roseomonas gilardii	8.763527600292e-05
551	1	L051_1	1974	2.85938379707296e-05	1	0	G	441	Gluconobacter	8.763527600292e-05
551	1	L051_1	1975	2.85938379707296e-05	1	1	S	442	Gluconobacter oxydans	8.763527600292e-05
551	1	L051_1	1976	2.85938379707296e-05	1	0	F	41295	Rhodospirillaceae	8.763527600292e-05
551	1	L051_1	1977	2.85938379707296e-05	1	1	G	13134	Magnetospirillum	8.763527600292e-05
551	1	L051_1	1978	0.000142969189853648	5	0	O	204458	Caulobacterales	0.0004381763800146
551	1	L051_1	1979	0.000142969189853648	5	0	F	76892	Caulobacteraceae	0.0004381763800146
551	1	L051_1	1980	5.71876759414593e-05	2	0	G	75	Caulobacter	0.00017527055200584
551	1	L051_1	1981	5.71876759414593e-05	2	2	S	69666	Caulobacter mirabilis	0.00017527055200584
551	1	L051_1	1983	5.71876759414593e-05	2	2	S	1759059	Caulobacteraceae bacterium OTSz_A_272	0.00017527055200584
551	1	L051_1	1984	2.85938379707296e-05	1	0	G	41275	Brevundimonas	8.763527600292e-05
551	1	L051_1	1985	2.85938379707296e-05	1	1	S	1532555	Brevundimonas sp. DS20	8.763527600292e-05
551	1	L051_1	1987	2.85938379707296e-05	1	0	G	213485	Micavibrio	8.763527600292e-05
551	1	L051_1	1988	2.85938379707296e-05	1	0	S	349221	Micavibrio aeruginosavorus	8.763527600292e-05
551	1	L051_1	1990	2.85938379707296e-05	1	0	G	1632780	Phreatobacter	8.763527600292e-05
551	1	L051_1	1991	2.85938379707296e-05	1	1	S	1868589	Phreatobacter cathodiphilus	8.763527600292e-05
551	1	L051_1	1992	0.00314532217678026	110	0	P	203691	Spirochaetes	0.0096398803603212
551	1	L051_1	1993	0.00314532217678026	110	0	C	203692	Spirochaetia	0.0096398803603212
551	1	L051_1	1994	0.00294516531098515	103	0	O	136	Spirochaetales	0.00902643342830076
551	1	L051_1	1995	0.00291657147301442	102	0	F	137	Spirochaetaceae	0.00893879815229784
551	1	L051_1	1996	0.00291657147301442	102	7	G	157	Treponema	0.00893879815229784
551	1	L051_1	1997	0.000943596653034078	33	14	S	158	Treponema denticola	0.00289196410809636
551	1	L051_1	1999	0.00074343978723897	26	0	S	167	Treponema succinifaciens	0.00227851717607592
551	1	L051_1	2001	0.000543282921443863	19	19	S	1539298	Treponema sp. OMZ 838	0.00166507024405548
551	1	L051_1	2002	0.000457501407531674	16	16	S	221027	Treponema putidum	0.00140216441604672
551	1	L051_1	2003	2.85938379707296e-05	1	0	S	150829	Treponema azotonutricium	8.763527600292e-05
551	1	L051_1	2005	2.85938379707296e-05	1	0	F	1643685	Borreliaceae	8.763527600292e-05
551	1	L051_1	2006	2.85938379707296e-05	1	1	G	138	Borrelia	8.763527600292e-05
551	1	L051_1	2007	0.000171563027824378	6	0	O	1643686	Brachyspirales	0.00052581165601752
551	1	L051_1	2008	0.000171563027824378	6	0	F	143786	Brachyspiraceae	0.00052581165601752
551	1	L051_1	2009	0.000171563027824378	6	0	G	29521	Brachyspira	0.00052581165601752
551	1	L051_1	2010	0.000171563027824378	6	6	S	52584	Brachyspira pilosicoli	0.00052581165601752
551	1	L051_1	2012	2.85938379707296e-05	1	0	F	170	Leptospiraceae	8.763527600292e-05
551	1	L051_1	2013	2.85938379707296e-05	1	0	G	171	Leptospira	8.763527600292e-05
551	1	L051_1	2014	2.85938379707296e-05	1	1	S	173	Leptospira interrogans	8.763527600292e-05
551	1	L051_1	2015	0.0007720336252097	27	0	P	508458	Synergistetes	0.00236615245207884
551	1	L051_1	2016	0.0007720336252097	27	0	C	649775	Synergistia	0.00236615245207884
551	1	L051_1	2017	0.0007720336252097	27	0	O	649776	Synergistales	0.00236615245207884
551	1	L051_1	2018	0.0007720336252097	27	0	F	649777	Synergistaceae	0.00236615245207884
551	1	L051_1	2019	0.0007720336252097	27	0	G	508459	Cloacibacillus	0.00236615245207884
551	1	L051_1	2020	0.0007720336252097	27	27	S	1197717	Cloacibacillus porcorum	0.00236615245207884
551	1	L051_1	2021	0.000343126055648756	12	0	P	32066	Fusobacteria	0.00105162331203504
551	1	L051_1	2022	0.000343126055648756	12	0	C	203490	Fusobacteriia	0.00105162331203504
551	1	L051_1	2023	0.000343126055648756	12	0	O	203491	Fusobacteriales	0.00105162331203504
551	1	L051_1	2024	0.000257344541736567	9	0	F	203492	Fusobacteriaceae	0.00078871748402628
551	1	L051_1	2025	0.000257344541736567	9	7	G	848	Fusobacterium	0.00078871748402628
551	1	L051_1	2026	2.85938379707296e-05	1	0	S	856	Fusobacterium varium	8.763527600292e-05
551	1	L051_1	2028	2.85938379707296e-05	1	1	S	860	Fusobacterium periodonticum	8.763527600292e-05
551	1	L051_1	2029	8.57815139121889e-05	3	0	F	1129771	Leptotrichiaceae	0.00026290582800876
551	1	L051_1	2030	8.57815139121889e-05	3	0	G	32067	Leptotrichia	0.00026290582800876
551	1	L051_1	2031	8.57815139121889e-05	3	3	S	712357	Leptotrichia sp. oral taxon 212	0.00026290582800876
551	1	L051_1	2032	8.57815139121889e-05	3	0	P	57723	Acidobacteria	0.00026290582800876
551	1	L051_1	2033	5.71876759414593e-05	2	0	C	204432	Acidobacteriia	0.00017527055200584
551	1	L051_1	2034	5.71876759414593e-05	2	0	O	204433	Acidobacteriales	0.00017527055200584
551	1	L051_1	2035	5.71876759414593e-05	2	0	F	204434	Acidobacteriaceae	0.00017527055200584
551	1	L051_1	2036	5.71876759414593e-05	2	2	G	392733	Terriglobus	0.00017527055200584
551	1	L051_1	2038	2.85938379707296e-05	1	0	C	1813735	Acidobacteria subdivision 6	8.763527600292e-05
551	1	L051_1	2039	2.85938379707296e-05	1	0	F	2211325	Vicinamibacteraceae	8.763527600292e-05
551	1	L051_1	2040	2.85938379707296e-05	1	0	G	2004797	Luteitalea	8.763527600292e-05
551	1	L051_1	2041	2.85938379707296e-05	1	1	S	1855912	Luteitalea pratensis	8.763527600292e-05
551	1	L051_1	2044	2.85938379707296e-05	1	0	P	95818	Candidatus Saccharibacteria	8.763527600292e-05
551	1	L051_1	2045	2.85938379707296e-05	1	1	S	1476577	Candidatus Saccharibacteria oral taxon TM7x	8.763527600292e-05
551	1	L051_1	2046	0.236499633855905	8271	1	D	10239	Viruses	0.724831367820151
551	1	L051_1	2049	0.235184317309251	8225	8225	S	1211417	uncultured crAssphage	0.720800145124017
551	1	L051_1	2051	0.00128672270868283	45	0	O	28883	Caudovirales	0.0039435874201314
551	1	L051_1	2052	0.00122953503274137	43	0	F	10699	Siphoviridae	0.00376831686812556
551	1	L051_1	2053	0.00074343978723897	26	0	G	1623305	Sk1virus	0.00227851717607592
551	1	L051_1	2055	0.000114375351882919	4	4	S	1262535	Lactococcus phage jm2	0.00035054110401168
551	1	L051_1	2056	8.57815139121889e-05	3	3	S	1262537	Lactococcus phage P680	0.00026290582800876
551	1	L051_1	2057	2.85938379707296e-05	1	1	S	1262538	Lactococcus phage phi7	8.763527600292e-05
551	1	L051_1	2058	0.000114375351882919	4	4	S	63118	Lactococcus virus bIL170	0.00035054110401168
551	1	L051_1	2059	8.57815139121889e-05	3	3	S	83129	Lactococcus virus P008	0.00026290582800876
551	1	L051_1	2060	8.57815139121889e-05	3	3	S	1165134	Lactococcus virus ASCC191	0.00026290582800876
551	1	L051_1	2061	5.71876759414593e-05	2	2	S	665883	Lactococcus virus CB13	0.00017527055200584
551	1	L051_1	2062	2.85938379707296e-05	1	1	S	494269	Lactococcus virus Bibb29	8.763527600292e-05
551	1	L051_1	2063	2.85938379707296e-05	1	1	S	665884	Lactococcus virus CB14	8.763527600292e-05
551	1	L051_1	2064	0.000285938379707296	10	0	G	1623303	Sfi11virus	0.0008763527600292
551	1	L051_1	2066	0.000285938379707296	10	10	S	1385385	Streptococcus phage TP-778L	0.0008763527600292
551	1	L051_1	2068	2.85938379707296e-05	1	1	S	1566990	Streptococcus phage SpSL1	8.763527600292e-05
551	1	L051_1	2069	2.85938379707296e-05	1	1	S	644007	Streptococcus phage PH10	8.763527600292e-05
551	1	L051_1	2070	5.71876759414593e-05	2	2	G	186532	C2virus	0.00017527055200584
551	1	L051_1	2071	2.85938379707296e-05	1	0	G	1623304	Sfi21dt1virus	8.763527600292e-05
551	1	L051_1	2073	2.85938379707296e-05	1	1	S	1051631	Streptococcus phage YMC-2011	8.763527600292e-05
551	1	L051_1	2074	5.71876759414593e-05	2	0	F	10662	Myoviridae	0.00017527055200584
551	1	L051_1	2075	5.71876759414593e-05	2	0	G	186789	P1virus	0.00017527055200584
551	1	L051_1	2076	5.71876759414593e-05	2	2	S	10678	Escherichia virus P1	0.00017527055200584
551	3	L051_3	0	100	3346847	0	-	50000	total	155.158526691546
551	3	L051_3	1	35.5497876060662	1189797	1189797	U	0	unclassified	55.1585266915463
551	3	L051_3	2	64.4502123939338	2157050	3050	R	1	root	100
551	3	L051_3	4	64.0627731115286	2144083	2177	D	2	Bacteria	99.3988549175958
551	3	L051_3	6	30.762087421385	1029560	538	P	1239	Firmicutes	47.7300016225864
551	3	L051_3	7	30.2651420874632	1012928	1321	C	91061	Bacilli	46.958948564011
551	3	L051_3	8	30.1674979465748	1009660	3090	O	186826	Lactobacillales	46.8074453536079
551	3	L051_3	9	29.4596376828699	985969	3374	F	1300	Streptococcaceae	45.7091397974085
551	3	L051_3	10	29.2572979882259	979197	35985	G	1301	Streptococcus	45.3951925082868
551	3	L051_3	11	27.8823919946146	933181	901107	S	1308	Streptococcus thermophilus	43.2619086252057
551	3	L051_3	27	0.0292812907192949	980	0	S	76860	Streptococcus constellatus	0.0454324192763265
551	3	L051_3	31	0.0195407797249172	654	518	S	1328	Streptococcus anginosus	0.0303191859252219
551	3	L051_3	36	0.0176285321677388	590	393	S	1338	Streptococcus intermedius	0.0273521707888088
551	3	L051_3	39	0.072605649436619	2430	1966	S	1304	Streptococcus salivarius	0.112653855960687
551	3	L051_3	42	0.0294605639277804	986	8	S	102684	Streptococcus infantarius	0.0457105769453652
551	3	L051_3	45	0.0242317620136206	811	224	S	1318	Streptococcus parasanguinis	0.0375976449317355
551	3	L051_3	48	0.01963041632916	657	652	S	315405	Streptococcus gallolyticus	0.0304582647597413
551	3	L051_3	52	0.0144314932830811	483	0	S	59310	Streptococcus macedonicus	0.022391692357618
551	3	L051_3	54	0.0125790034620644	421	421	S	1335	Streptococcus equinus	0.0195173964442178
551	3	L051_3	56	0.00466110342062245	156	0	S	1336	Streptococcus equi	0.00723209939500707
551	3	L051_3	59	0.00394401058668054	132	18	S	1334	Streptococcus dysgalactiae	0.00611946871885214
551	3	L051_3	66	0.00561722719921168	188	188	S	1839799	Streptococcus sp. FDAARGOS_192	0.00871560696321365
551	3	L051_3	67	0.00460134568446063	154	66	S	1348	Streptococcus parauberis	0.00713938017199416
551	3	L051_3	70	0.00346594869738593	116	97	S	28037	Streptococcus mitis	0.00537771493474885
551	3	L051_3	72	0.00319703888465771	107	97	S	1313	Streptococcus pneumoniae	0.00496047843119075
551	3	L051_3	79	0.00292812907192949	98	95	S	1314	Streptococcus pyogenes	0.00454324192763265
551	3	L051_3	84	0.00230067284223031	77	59	S	1307	Streptococcus suis	0.00356969008599708
551	3	L051_3	91	0.00209152076566392	70	47	S	1303	Streptococcus oralis	0.00324517280545189
551	3	L051_3	94	0.0018226109529357	61	38	S	1305	Streptococcus sanguinis	0.00282793630189379
551	3	L051_3	96	0.00179273208485479	60	41	S	1311	Streptococcus agalactiae	0.00278157669038733
551	3	L051_3	99	0.00176285321677388	59	51	S	1309	Streptococcus mutans	0.00273521707888088
551	3	L051_3	103	0.00161345887636931	54	46	S	1302	Streptococcus gordonii	0.0025034190213486
551	3	L051_3	106	0.00140430679980292	47	44	S	150055	Streptococcus lutetiensis	0.00217890174080341
551	3	L051_3	108	0.000956123778589221	32	32	S	1326	Streptococcus acidominimus	0.00148350756820658
551	3	L051_3	109	0.000866487174346482	29	29	S	1814128	Streptococcus halotolerans	0.00134442873368721
551	3	L051_3	110	0.000866487174346482	29	16	S	45634	Streptococcus cristatus	0.00134442873368721
551	3	L051_3	112	0.000866487174346482	29	29	S	1156433	Streptococcus sp. I-P16	0.00134442873368721
551	3	L051_3	113	0.000866487174346482	29	29	S	113107	Streptococcus australis	0.00134442873368721
551	3	L051_3	114	0.000746971702022829	25	25	S	1759399	Streptococcus sp. A12	0.00115899028766139
551	3	L051_3	115	0.000507940757375524	17	17	S	712633	Streptococcus sp. oral taxon 431	0.000788113395609745
551	3	L051_3	116	0.000478061889294611	16	0	S	257758	Streptococcus pseudopneumoniae	0.000741753784103289
551	3	L051_3	118	0.000448183021213698	15	15	S	1902136	Streptococcus sp. NPS 308	0.000695394172596834
551	3	L051_3	119	0.000388425285051871	13	11	S	197614	Streptococcus pasteurianus	0.000602674949583922
551	3	L051_3	121	0.000388425285051871	13	13	S	1310	Streptococcus sobrinus	0.000602674949583922
551	3	L051_3	122	0.000388425285051871	13	13	S	1345	Streptococcus ferus	0.000602674949583922
551	3	L051_3	123	0.000358546416970958	12	12	S	400065	Streptococcus merionis	0.000556315338077467
551	3	L051_3	124	0.000298788680809132	10	10	S	1156431	Streptococcus sp. I-G2	0.000463596115064556
551	3	L051_3	125	0.000268909812728219	9	9	S	1346	Streptococcus iniae	0.0004172365035581
551	3	L051_3	126	0.000239030944647305	8	8	S	1349	Streptococcus uberis	0.000370876892051645
551	3	L051_3	127	0.000149394340404566	5	5	S	82348	Streptococcus pluranimalium	0.000231798057532278
551	3	L051_3	128	0.000119515472323653	4	4	S	1340	Streptococcus porcinus	0.000185438446025822
551	3	L051_3	129	0.000119515472323653	4	4	S	1825069	Streptococcus marmotae	0.000185438446025822
551	3	L051_3	130	0.000119515472323653	4	4	S	1888195	Streptococcus himalayensis	0.000185438446025822
551	3	L051_3	131	8.96366042427395e-05	3	3	S	712624	Streptococcus sp. oral taxon 064	0.000139078834519367
551	3	L051_3	132	5.97577361618263e-05	2	2	S	1811193	Streptococcus pantholopis	9.27192230129111e-05
551	3	L051_3	133	0.101528393738943	3398	28	G	1357	Lactococcus	0.157529959898936
551	3	L051_3	134	0.0977935352288288	3273	520	S	1358	Lactococcus lactis	0.151735008460629
551	3	L051_3	149	0.0022707939741494	76	74	S	1364	Lactococcus piscium	0.00352333047449062
551	3	L051_3	151	0.00056769849353735	19	19	S	1366	Lactococcus raffinolactis	0.000880832618622656
551	3	L051_3	152	5.97577361618263e-05	2	2	S	1363	Lactococcus garvieae	9.27192230129111e-05
551	3	L051_3	153	0.600445732954031	20096	37	F	33958	Lactobacillaceae	0.931642752833731
551	3	L051_3	154	0.599340214835037	20059	935	G	1578	Lactobacillus	0.929927447207992
551	3	L051_3	155	0.484067541778874	16201	16189	S	1579	Lactobacillus acidophilus	0.751072066016087
551	3	L051_3	157	0.0610724063573865	2044	1838	S	1587	Lactobacillus helveticus	0.0947590459191952
551	3	L051_3	163	0.0190328389675417	637	626	S	1613	Lactobacillus fermentum	0.0295310725296122
551	3	L051_3	168	0.0027189769953631	91	28	S	1584	Lactobacillus delbrueckii	0.00421872464708746
551	3	L051_3	175	0.00107563925091287	36	36	S	47715	Lactobacillus rhamnosus	0.0016689460142324
551	3	L051_3	176	0.000896366042427395	30	0	S	1612	Lactobacillus farciminis	0.00139078834519367
551	3	L051_3	178	0.000388425285051871	13	13	S	52242	Lactobacillus gallinarum	0.000602674949583922
551	3	L051_3	179	0.000388425285051871	13	12	S	1624	Lactobacillus salivarius	0.000602674949583922
551	3	L051_3	181	0.000298788680809132	10	2	S	1604	Lactobacillus amylovorus	0.000463596115064556
551	3	L051_3	185	0.000268909812728219	9	5	S	1590	Lactobacillus plantarum	0.0004172365035581
551	3	L051_3	191	5.97577361618263e-05	2	1	S	1597	Lactobacillus paracasei	9.27192230129111e-05
551	3	L051_3	193	2.98788680809132e-05	1	1	S	1582	Lactobacillus casei	4.63596115064556e-05
551	3	L051_3	194	0.000149394340404566	5	5	S	1596	Lactobacillus gasseri	0.000231798057532278
551	3	L051_3	195	0.000119515472323653	4	4	S	375175	Lactobacillus backii	0.000185438446025822
551	3	L051_3	196	0.000119515472323653	4	4	S	33959	Lactobacillus johnsonii	0.000185438446025822
551	3	L051_3	197	8.96366042427395e-05	3	2	S	1598	Lactobacillus reuteri	0.000139078834519367
551	3	L051_3	200	5.97577361618263e-05	2	0	S	97478	Lactobacillus mucosae	9.27192230129111e-05
551	3	L051_3	202	5.97577361618263e-05	2	0	S	1623	Lactobacillus ruminis	9.27192230129111e-05
551	3	L051_3	204	5.97577361618263e-05	2	0	S	267818	Lactobacillus kefiranofaciens	9.27192230129111e-05
551	3	L051_3	206	5.97577361618263e-05	2	2	S	1580	Lactobacillus brevis	9.27192230129111e-05
551	3	L051_3	207	5.97577361618263e-05	2	2	S	1847728	Lactobacillus allii	9.27192230129111e-05
551	3	L051_3	208	2.98788680809132e-05	1	0	S	1193095	Lactobacillus hokkaidonensis	4.63596115064556e-05
551	3	L051_3	210	2.98788680809132e-05	1	0	S	47770	Lactobacillus crispatus	4.63596115064556e-05
551	3	L051_3	212	2.98788680809132e-05	1	1	S	1601	Lactobacillus agilis	4.63596115064556e-05
551	3	L051_3	213	2.98788680809132e-05	1	1	S	392416	Lactobacillus crustorum	4.63596115064556e-05
551	3	L051_3	214	2.98788680809132e-05	1	1	S	1622	Lactobacillus murinus	4.63596115064556e-05
551	3	L051_3	215	2.98788680809132e-05	1	1	S	148814	Lactobacillus kunkeei	4.63596115064556e-05
551	3	L051_3	216	2.98788680809132e-05	1	1	S	1600	Lactobacillus acetotolerans	4.63596115064556e-05
551	3	L051_3	217	0.00926244910508308	310	0	F	81852	Enterococcaceae	0.0143714795670012
551	3	L051_3	218	0.00920269136892126	308	15	G	1350	Enterococcus	0.0142787603439883
551	3	L051_3	219	0.00806729438184656	270	262	S	1352	Enterococcus faecium	0.012517095106743
551	3	L051_3	224	0.000298788680809132	10	5	S	1351	Enterococcus faecalis	0.000463596115064556
551	3	L051_3	228	0.000209152076566392	7	7	S	53345	Enterococcus durans	0.000324517280545189
551	3	L051_3	229	8.96366042427395e-05	3	3	S	44008	Enterococcus cecorum	0.000139078834519367
551	3	L051_3	230	5.97577361618263e-05	2	2	S	2060307	Enterococcus sp. FDAARGOS_375	9.27192230129111e-05
551	3	L051_3	231	2.98788680809132e-05	1	1	S	160453	Enterococcus gilvus	4.63596115064556e-05
551	3	L051_3	232	2.98788680809132e-05	1	0	G	2737	Vagococcus	4.63596115064556e-05
551	3	L051_3	233	2.98788680809132e-05	1	1	S	519472	Vagococcus teuberi	4.63596115064556e-05
551	3	L051_3	234	2.98788680809132e-05	1	0	G	33969	Melissococcus	4.63596115064556e-05
551	3	L051_3	235	2.98788680809132e-05	1	1	S	33970	Melissococcus plutonius	4.63596115064556e-05
551	3	L051_3	236	0.00388425285051871	130	1	F	81850	Leuconostocaceae	0.00602674949583923
551	3	L051_3	237	0.00367510077395232	123	8	G	1243	Leuconostoc	0.00570223221529404
551	3	L051_3	238	0.00152382227212657	51	39	S	1245	Leuconostoc mesenteroides	0.00236434018682923
551	3	L051_3	242	0.00152382227212657	51	39	S	33964	Leuconostoc citreum	0.00236434018682923
551	3	L051_3	244	8.96366042427395e-05	3	0	S	1244	Leuconostoc gelidum	0.000139078834519367
551	3	L051_3	247	8.96366042427395e-05	3	3	S	1246	Leuconostoc lactis	0.000139078834519367
551	3	L051_3	248	5.97577361618263e-05	2	0	S	1252	Leuconostoc carnosum	9.27192230129111e-05
551	3	L051_3	250	5.97577361618263e-05	2	0	S	136609	Leuconostoc kimchii	9.27192230129111e-05
551	3	L051_3	252	5.97577361618263e-05	2	2	S	255248	Leuconostoc garlicum	9.27192230129111e-05
551	3	L051_3	253	2.98788680809132e-05	1	1	S	1511761	Leuconostoc suionicum	4.63596115064556e-05
551	3	L051_3	254	0.000179273208485479	6	3	G	46255	Weissella	0.000278157669038733
551	3	L051_3	255	5.97577361618263e-05	2	2	S	1631871	Weissella jogaejeotgali	9.27192230129111e-05
551	3	L051_3	256	2.98788680809132e-05	1	1	S	137591	Weissella cibaria	4.63596115064556e-05
551	3	L051_3	257	0.00176285321677388	59	0	F	186828	Carnobacteriaceae	0.00273521707888088
551	3	L051_3	258	0.00167321661253114	56	0	G	1470540	Jeotgalibaca	0.00259613824436151
551	3	L051_3	259	0.00164333774445022	55	55	S	1903686	Jeotgalibaca sp. PTS2502	0.00254977863285506
551	3	L051_3	260	2.98788680809132e-05	1	1	S	708126	Jeotgalibaca dankookensis	4.63596115064556e-05
551	3	L051_3	261	8.96366042427395e-05	3	1	G	2747	Carnobacterium	0.000139078834519367
551	3	L051_3	262	2.98788680809132e-05	1	0	S	2751	Carnobacterium maltaromaticum	4.63596115064556e-05
551	3	L051_3	264	2.98788680809132e-05	1	0	S	147709	Carnobacterium inhibens	4.63596115064556e-05
551	3	L051_3	266	0.000149394340404566	5	0	F	186827	Aerococcaceae	0.000231798057532278
551	3	L051_3	267	0.000149394340404566	5	3	G	1375	Aerococcus	0.000231798057532278
551	3	L051_3	268	2.98788680809132e-05	1	1	S	1376	Aerococcus urinae	4.63596115064556e-05
551	3	L051_3	269	2.98788680809132e-05	1	1	S	119206	Aerococcus sanguinicola	4.63596115064556e-05
551	3	L051_3	272	2.98788680809132e-05	1	1	S	1993866	Lactobacillales bacterium	4.63596115064556e-05
551	3	L051_3	273	0.0581741561535379	1947	5	O	1385	Bacillales	0.090262163603069
551	3	L051_3	274	0.0556942101028221	1864	3	F	186817	Bacillaceae	0.0864143158480332
551	3	L051_3	275	0.0547978440603948	1834	5	G	1386	Bacillus	0.0850235275028395
551	3	L051_3	277	0.050226377244015	1681	236	S	1396	Bacillus cereus	0.0779305069423518
551	3	L051_3	284	0.000358546416970958	12	7	S	1428	Bacillus thuringiensis	0.000556315338077467
551	3	L051_3	291	0.000239030944647305	8	8	S	1405	Bacillus mycoides	0.000370876892051645
551	3	L051_3	292	0.000119515472323653	4	3	S	1392	Bacillus anthracis	0.000185438446025822
551	3	L051_3	295	5.97577361618263e-05	2	2	S	1423	Bacillus subtilis	9.27192230129111e-05
551	3	L051_3	297	5.97577361618263e-05	2	2	S	492670	Bacillus velezensis	9.27192230129111e-05
551	3	L051_3	298	2.98788680809132e-05	1	1	S	1452	Bacillus atrophaeus	4.63596115064556e-05
551	3	L051_3	299	8.96366042427395e-05	3	3	S	199441	Bacillus krulwichiae	0.000139078834519367
551	3	L051_3	300	8.96366042427395e-05	3	3	S	1441095	Bacillus gobiensis	0.000139078834519367
551	3	L051_3	301	5.97577361618263e-05	2	2	S	2011012	Bacillus sp. FJAT-45348	9.27192230129111e-05
551	3	L051_3	302	2.98788680809132e-05	1	1	S	35841	Bacillus thermoamylovorans	4.63596115064556e-05
551	3	L051_3	303	2.98788680809132e-05	1	1	S	1565991	Bacillus sp. X1(2014)	4.63596115064556e-05
551	3	L051_3	304	2.98788680809132e-05	1	1	S	2053832	Bacillus sp. HBCD-sjtu	4.63596115064556e-05
551	3	L051_3	305	2.98788680809132e-05	1	0	S	1413	Bacillus cellulosilyticus	4.63596115064556e-05
551	3	L051_3	307	2.98788680809132e-05	1	1	S	1408	Bacillus pumilus	4.63596115064556e-05
551	3	L051_3	308	0.000448183021213698	15	0	G	150247	Anoxybacillus	0.000695394172596834
551	3	L051_3	309	0.000418304153132784	14	14	S	33934	Anoxybacillus flavithermus	0.000649034561090378
551	3	L051_3	310	2.98788680809132e-05	1	0	S	196180	Anoxybacillus kamchatkensis	4.63596115064556e-05
551	3	L051_3	312	0.000119515472323653	4	2	G	129337	Geobacillus	0.000185438446025822
551	3	L051_3	314	2.98788680809132e-05	1	1	S	33938	Geobacillus thermocatenulatus	4.63596115064556e-05
551	3	L051_3	315	2.98788680809132e-05	1	1	S	33941	Geobacillus thermoleovorans	4.63596115064556e-05
551	3	L051_3	316	8.96366042427395e-05	3	0	G	351195	Salimicrobium	0.000139078834519367
551	3	L051_3	317	8.96366042427395e-05	3	3	S	1230341	Salimicrobium jeotgali	0.000139078834519367
551	3	L051_3	318	5.97577361618263e-05	2	0	G	84406	Virgibacillus	9.27192230129111e-05
551	3	L051_3	319	5.97577361618263e-05	2	2	S	1473	Virgibacillus pantothenticus	9.27192230129111e-05
551	3	L051_3	320	2.98788680809132e-05	1	0	G	175304	Lentibacillus	4.63596115064556e-05
551	3	L051_3	321	2.98788680809132e-05	1	1	S	1472767	Lentibacillus amyloliquefaciens	4.63596115064556e-05
551	3	L051_3	322	2.98788680809132e-05	1	0	G	1055323	Aeribacillus	4.63596115064556e-05
551	3	L051_3	323	2.98788680809132e-05	1	1	S	33936	Aeribacillus pallidus	4.63596115064556e-05
551	3	L051_3	324	2.98788680809132e-05	1	0	G	1906945	Parageobacillus	4.63596115064556e-05
551	3	L051_3	325	2.98788680809132e-05	1	0	S	1426	Parageobacillus thermoglucosidasius	4.63596115064556e-05
551	3	L051_3	327	0.000836608306265569	28	4	F	186822	Paenibacillaceae	0.00129806912218076
551	3	L051_3	328	0.000537819625456437	18	2	G	44249	Paenibacillus	0.0008344730071162
551	3	L051_3	329	8.96366042427395e-05	3	3	S	1619311	Paenibacillus physcomitrellae	0.000139078834519367
551	3	L051_3	330	5.97577361618263e-05	2	2	S	1462996	Paenibacillus yonginensis	9.27192230129111e-05
551	3	L051_3	331	5.97577361618263e-05	2	2	S	162209	Paenibacillus naphthalenovorans	9.27192230129111e-05
551	3	L051_3	332	5.97577361618263e-05	2	2	S	528191	Paenibacillus xylanexedens	9.27192230129111e-05
551	3	L051_3	333	2.98788680809132e-05	1	1	S	1464	Paenibacillus larvae	4.63596115064556e-05
551	3	L051_3	334	2.98788680809132e-05	1	1	S	2023772	Paenibacillus sp. RUD330	4.63596115064556e-05
551	3	L051_3	335	2.98788680809132e-05	1	1	S	1870820	Paenibacillus ihbetae	4.63596115064556e-05
551	3	L051_3	336	2.98788680809132e-05	1	1	S	1763538	Paenibacillus crassostreae	4.63596115064556e-05
551	3	L051_3	337	2.98788680809132e-05	1	1	S	1536772	Paenibacillus sp. FSL R7-0273	4.63596115064556e-05
551	3	L051_3	338	2.98788680809132e-05	1	1	S	1536773	Paenibacillus sp. FSL R7-0331	4.63596115064556e-05
551	3	L051_3	339	2.98788680809132e-05	1	1	S	414771	Paenibacillus donghaensis	4.63596115064556e-05
551	3	L051_3	340	8.96366042427395e-05	3	0	G	76632	Thermobacillus	0.000139078834519367
551	3	L051_3	341	8.96366042427395e-05	3	0	S	377615	Thermobacillus composti	0.000139078834519367
551	3	L051_3	343	5.97577361618263e-05	2	0	G	55080	Brevibacillus	9.27192230129111e-05
551	3	L051_3	344	5.97577361618263e-05	2	0	S	1393	Brevibacillus brevis	9.27192230129111e-05
551	3	L051_3	347	2.98788680809132e-05	1	0	G	55079	Aneurinibacillus	4.63596115064556e-05
551	3	L051_3	348	2.98788680809132e-05	1	1	S	1450761	Aneurinibacillus sp. XH2	4.63596115064556e-05
551	3	L051_3	349	0.000776850570103742	26	0	F	90964	Staphylococcaceae	0.00120534989916784
551	3	L051_3	350	0.000776850570103742	26	9	G	1279	Staphylococcus	0.00120534989916784
551	3	L051_3	351	0.000119515472323653	4	2	S	1280	Staphylococcus aureus	0.000185438446025822
551	3	L051_3	353	8.96366042427395e-05	3	3	S	246432	Staphylococcus equorum	0.000139078834519367
551	3	L051_3	354	5.97577361618263e-05	2	0	S	1282	Staphylococcus epidermidis	9.27192230129111e-05
551	3	L051_3	356	5.97577361618263e-05	2	2	S	1288	Staphylococcus xylosus	9.27192230129111e-05
551	3	L051_3	357	2.98788680809132e-05	1	1	S	1295	Staphylococcus schleiferi	4.63596115064556e-05
551	3	L051_3	358	2.98788680809132e-05	1	1	S	70255	Staphylococcus condimenti	4.63596115064556e-05
551	3	L051_3	359	2.98788680809132e-05	1	0	S	45972	Staphylococcus pasteuri	4.63596115064556e-05
551	3	L051_3	361	2.98788680809132e-05	1	1	S	1296	Staphylococcus sciuri	4.63596115064556e-05
551	3	L051_3	362	2.98788680809132e-05	1	1	S	1290	Staphylococcus hominis	4.63596115064556e-05
551	3	L051_3	363	2.98788680809132e-05	1	1	S	643214	Staphylococcus stepanovicii	4.63596115064556e-05
551	3	L051_3	364	0.000328667548890045	11	0	F	186823	Alicyclobacillaceae	0.000509955726571011
551	3	L051_3	365	0.000268909812728219	9	2	G	432330	Tumebacillus	0.0004172365035581
551	3	L051_3	366	0.000179273208485479	6	6	S	1214604	Tumebacillus algifaecis	0.000278157669038733
551	3	L051_3	367	2.98788680809132e-05	1	1	S	1903704	Tumebacillus avium	4.63596115064556e-05
551	3	L051_3	368	5.97577361618263e-05	2	0	G	29330	Alicyclobacillus	9.27192230129111e-05
551	3	L051_3	369	5.97577361618263e-05	2	0	S	405212	Alicyclobacillus acidocaldarius	9.27192230129111e-05
551	3	L051_3	374	0.000209152076566392	7	2	G	1378	Gemella	0.000324517280545189
551	3	L051_3	375	0.000149394340404566	5	5	S	1785995	Gemella sp. oral taxon 928	0.000231798057532278
551	3	L051_3	376	8.96366042427395e-05	3	0	F	186820	Listeriaceae	0.000139078834519367
551	3	L051_3	377	5.97577361618263e-05	2	0	G	1637	Listeria	9.27192230129111e-05
551	3	L051_3	378	5.97577361618263e-05	2	2	S	1639	Listeria monocytogenes	9.27192230129111e-05
551	3	L051_3	379	2.98788680809132e-05	1	0	G	2755	Brochothrix	4.63596115064556e-05
551	3	L051_3	380	2.98788680809132e-05	1	1	S	2756	Brochothrix thermosphacta	4.63596115064556e-05
551	3	L051_3	381	5.97577361618263e-05	2	0	F	186818	Planococcaceae	9.27192230129111e-05
551	3	L051_3	382	5.97577361618263e-05	2	0	G	648800	Solibacillus	9.27192230129111e-05
551	3	L051_3	383	5.97577361618263e-05	2	0	S	76853	Solibacillus silvestris	9.27192230129111e-05
551	3	L051_3	385	2.98788680809132e-05	1	0	F	186821	Sporolactobacillaceae	4.63596115064556e-05
551	3	L051_3	387	2.98788680809132e-05	1	0	S	85683	Bacillus selenitireducens	4.63596115064556e-05
551	3	L051_3	389	0.230246557431517	7706	0	C	1737404	Tissierellia	0.357247166268747
551	3	L051_3	390	0.229977647618789	7697	0	O	1737405	Tissierellales	0.356829929765189
551	3	L051_3	391	0.229858132146465	7693	1	F	1570339	Peptoniphilaceae	0.356644491319163
551	3	L051_3	392	0.229320312521009	7675	0	G	543311	Parvimonas	0.355810018312047
551	3	L051_3	393	0.229320312521009	7675	7675	S	33033	Parvimonas micra	0.355810018312047
551	3	L051_3	394	0.000239030944647305	8	0	G	150022	Finegoldia	0.000370876892051645
551	3	L051_3	395	0.000239030944647305	8	0	S	1260	Finegoldia magna	0.000370876892051645
551	3	L051_3	398	0.000149394340404566	5	0	G	1161127	Murdochiella	0.000231798057532278
551	3	L051_3	399	0.000149394340404566	5	5	S	1852373	Murdochiella vaginalis	0.000231798057532278
551	3	L051_3	400	0.000119515472323653	4	0	G	165779	Anaerococcus	0.000185438446025822
551	3	L051_3	401	5.97577361618263e-05	2	0	S	33034	Anaerococcus prevotii	9.27192230129111e-05
551	3	L051_3	403	5.97577361618263e-05	2	2	S	1870984	Anaerococcus mediterraneensis	9.27192230129111e-05
551	3	L051_3	404	8.96366042427395e-05	3	0	F	2042895	Gottschalkiaceae	0.000139078834519367
551	3	L051_3	405	8.96366042427395e-05	3	0	G	1505664	Gottschalkia	0.000139078834519367
551	3	L051_3	406	8.96366042427395e-05	3	0	S	1556	Gottschalkia acidurici	0.000139078834519367
551	3	L051_3	408	2.98788680809132e-05	1	0	F	1737406	Tissierellaceae	4.63596115064556e-05
551	3	L051_3	409	2.98788680809132e-05	1	0	S	45497	Clostridium ultunense	4.63596115064556e-05
551	3	L051_3	412	0.000268909812728219	9	0	G	1582879	Ezakiella	0.0004172365035581
551	3	L051_3	413	0.000268909812728219	9	9	S	1852374	Ezakiella massiliensis	0.0004172365035581
551	3	L051_3	414	0.201114661052627	6731	2	C	186801	Clostridia	0.312046545049952
551	3	L051_3	415	0.200726235767575	6718	374	O	186802	Clostridiales	0.311443870100369
551	3	L051_3	416	0.0647176282632579	2166	0	F	186806	Eubacteriaceae	0.100414918522983
551	3	L051_3	417	0.0647176282632579	2166	0	G	1730	Eubacterium	0.100414918522983
551	3	L051_3	418	0.0372589484968987	1247	1247	S	39488	Eubacterium hallii	0.0578104355485501
551	3	L051_3	419	0.0245006718263488	820	629	S	1736	Eubacterium limosum	0.0380148814352936
551	3	L051_3	421	0.00286837133576766	96	0	S	39485	Eubacterium eligens	0.00445052270461974
551	3	L051_3	423	8.96366042427395e-05	3	0	S	29322	Eubacterium cellulosolvens	0.000139078834519367
551	3	L051_3	425	0.0390218017136726	1306	52	F	186803	Lachnospiraceae	0.060545652627431
551	3	L051_3	426	0.0143717355469192	481	33	G	1506553	Lachnoclostridium	0.0222989731346051
551	3	L051_3	427	0.00872462947962665	292	292	S	208479	Clostridium bolteae	0.013537006559885
551	3	L051_3	428	0.00304764454425314	102	102	S	1834196	Lachnoclostridium sp. YL32	0.00472868037365847
551	3	L051_3	429	0.00116527585515561	39	39	S	1871021	Lachnoclostridium phocaeense	0.00180802484875177
551	3	L051_3	430	0.000209152076566392	7	0	S	29370	Clostridium sphenoides	0.000324517280545189
551	3	L051_3	432	0.000149394340404566	5	0	S	84030	Clostridium saccharolyticum	0.000231798057532278
551	3	L051_3	434	8.96366042427395e-05	3	0	S	66219	Lachnoclostridium phytofermentans	0.000139078834519367
551	3	L051_3	437	0.00600565248426355	201	0	S	39491	Eubacterium rectale	0.00931828191279757
551	3	L051_3	439	0.00149394340404566	50	50	S	712991	Lachnospiraceae bacterium oral taxon 500	0.00231798057532278
551	3	L051_3	440	0.00684226079052912	229	0	G	207244	Anaerostipes	0.0106163510349783
551	3	L051_3	441	0.00684226079052912	229	229	S	649756	Anaerostipes hadrus	0.0106163510349783
551	3	L051_3	442	0.00481049776102702	161	0	G	841	Roseburia	0.00746389745253935
551	3	L051_3	443	0.00481049776102702	161	0	S	301301	Roseburia hominis	0.00746389745253935
551	3	L051_3	445	0.00349582756546684	117	16	G	572511	Blautia	0.0054240745462553
551	3	L051_3	446	0.00242018831455397	81	0	S	1322	Blautia hansenii	0.0037551285320229
551	3	L051_3	448	0.000597577361618263	20	20	S	1912897	Blautia sp. N6H1-15	0.000927192230129111
551	3	L051_3	449	0.000239030944647305	8	0	G	2039240	Anaerotignum	0.000370876892051645
551	3	L051_3	450	0.000239030944647305	8	0	S	28446	Anaerotignum propionicum	0.000370876892051645
551	3	L051_3	452	0.000209152076566392	7	2	G	830	Butyrivibrio	0.000324517280545189
551	3	L051_3	453	8.96366042427395e-05	3	3	S	185008	Butyrivibrio hungatei	0.000139078834519367
551	3	L051_3	454	5.97577361618263e-05	2	2	S	831	Butyrivibrio fibrisolvens	9.27192230129111e-05
551	3	L051_3	455	0.0197499318014836	661	45	F	541000	Ruminococcaceae	0.0306437032057671
551	3	L051_3	456	0.0153278593255085	513	0	G	216851	Faecalibacterium	0.0237824807028117
551	3	L051_3	457	0.0153278593255085	513	513	S	853	Faecalibacterium prausnitzii	0.0237824807028117
551	3	L051_3	458	0.00185248982101662	62	0	G	1263	Ruminococcus	0.00287429591340025
551	3	L051_3	459	0.00155370114020748	52	52	S	1160721	Ruminococcus bicirculans	0.00241069979833569
551	3	L051_3	460	0.000239030944647305	8	0	S	1161942	Ruminococcus champanellensis	0.000370876892051645
551	3	L051_3	462	5.97577361618263e-05	2	0	S	1264	Ruminococcus albus	9.27192230129111e-05
551	3	L051_3	464	0.000418304153132784	14	0	G	253238	Ethanoligenens	0.000649034561090378
551	3	L051_3	465	0.000418304153132784	14	0	S	253239	Ethanoligenens harbinense	0.000649034561090378
551	3	L051_3	467	0.000358546416970958	12	0	G	1637257	Mageeibacillus	0.000556315338077467
551	3	L051_3	468	0.000358546416970958	12	0	S	884684	Mageeibacillus indolicus	0.000556315338077467
551	3	L051_3	470	0.000268909812728219	9	0	G	1508657	Ruminiclostridium	0.0004172365035581
551	3	L051_3	471	0.000119515472323653	4	4	S	29343	Clostridium cellulosi	0.000185438446025822
551	3	L051_3	472	5.97577361618263e-05	2	2	S	1510	Clostridium stercorarium	9.27192230129111e-05
551	3	L051_3	473	5.97577361618263e-05	2	0	S	1521	Clostridium cellulolyticum	9.27192230129111e-05
551	3	L051_3	475	2.98788680809132e-05	1	1	S	84032	Clostridium thermosuccinogenes	4.63596115064556e-05
551	3	L051_3	477	0.000119515472323653	4	4	S	1572656	Ruminococcaceae bacterium CPB6	0.000185438446025822
551	3	L051_3	478	5.97577361618263e-05	2	0	G	236752	Fastidiosipila	9.27192230129111e-05
551	3	L051_3	479	5.97577361618263e-05	2	2	S	236753	Fastidiosipila sanguinis	9.27192230129111e-05
551	3	L051_3	480	0.0169413182018778	567	0	F	990719	Christensenellaceae	0.0262858997241603
551	3	L051_3	481	0.0169413182018778	567	0	G	990721	Christensenella	0.0262858997241603
551	3	L051_3	482	0.0169413182018778	567	567	S	1805714	Christensenella massiliensis	0.0262858997241603
551	3	L051_3	484	0.0164931351806641	552	0	F	543314	Clostridiales Family XIII. Incertae Sedis	0.0255905055515635
551	3	L051_3	485	0.0151187072489421	506	18	G	86331	Mogibacterium	0.0234579634222665
551	3	L051_3	486	0.0124893668578217	418	418	S	114527	Mogibacterium diversum	0.0193783176096984
551	3	L051_3	487	0.00209152076566392	70	70	S	86332	Mogibacterium pumilum	0.00324517280545189
551	3	L051_3	488	0.00137442793172201	46	0	S	143393	Eubacterium sulci	0.00213254212929696
551	3	L051_3	490	5.97577361618263e-05	2	0	F	543347	Clostridiales Family XVI. Incertae Sedis	9.27192230129111e-05
551	3	L051_3	491	5.97577361618263e-05	2	0	G	178898	Carboxydocella	9.27192230129111e-05
551	3	L051_3	492	5.97577361618263e-05	2	2	S	178899	Carboxydocella thermautotrophica	9.27192230129111e-05
551	3	L051_3	493	0.0142223412065147	476	0	F	31979	Clostridiaceae	0.0220671750770729
551	3	L051_3	494	0.0134753695044918	451	12	G	1485	Clostridium	0.0209081847894115
551	3	L051_3	495	0.00938196457740673	314	313	S	1491	Clostridium botulinum	0.0145569180130271
551	3	L051_3	498	0.00322691775273862	108	105	S	1502	Clostridium perfringens	0.0050068380426972
551	3	L051_3	502	0.000209152076566392	7	7	S	1042156	Clostridium sp. SY8519	0.000324517280545189
551	3	L051_3	503	8.96366042427395e-05	3	3	S	1534	Clostridium kluyveri	0.000139078834519367
551	3	L051_3	504	5.97577361618263e-05	2	0	S	238834	Clostridium estertheticum	9.27192230129111e-05
551	3	L051_3	506	5.97577361618263e-05	2	1	S	1501	Clostridium pasteurianum	9.27192230129111e-05
551	3	L051_3	508	2.98788680809132e-05	1	1	S	1702238	Clostridium sp. MF28	4.63596115064556e-05
551	3	L051_3	509	2.98788680809132e-05	1	1	S	46867	Clostridium chauvoei	4.63596115064556e-05
551	3	L051_3	510	2.98788680809132e-05	1	1	S	1548	Clostridium scatologenes	4.63596115064556e-05
551	3	L051_3	511	0.000627456229699177	21	0	G	1981033	Mordavella	0.000973551841635567
551	3	L051_3	512	0.000627456229699177	21	21	S	2086584	Mordavella sp. Marseille-P3756	0.000973551841635567
551	3	L051_3	513	5.97577361618263e-05	2	0	G	49082	Candidatus Arthromitus	9.27192230129111e-05
551	3	L051_3	514	5.97577361618263e-05	2	2	S	1508644	Candidatus Arthromitus sp. SFB-mouse-NL	9.27192230129111e-05
551	3	L051_3	515	5.97577361618263e-05	2	0	G	390805	Geosporobacter	9.27192230129111e-05
551	3	L051_3	516	5.97577361618263e-05	2	2	S	1424294	Geosporobacter ferrireducens	9.27192230129111e-05
551	3	L051_3	518	0.00493001323335067	165	0	G	1392389	Intestinimonas	0.00764933589856517
551	3	L051_3	519	0.00493001323335067	165	165	S	1297617	Intestinimonas butyriciproducens	0.00764933589856517
551	3	L051_3	520	0.00337631209314319	113	0	G	946234	Flavonifractor	0.00523863610022948
551	3	L051_3	521	0.00337631209314319	113	113	S	292800	Flavonifractor plautii	0.00523863610022948
551	3	L051_3	522	0.000597577361618263	20	0	G	2039302	Monoglobus	0.000927192230129111
551	3	L051_3	523	0.000597577361618263	20	20	S	1981510	Monoglobus pectinilyticus	0.000927192230129111
551	3	L051_3	524	0.00869475061154573	291	2	F	186804	Peptostreptococcaceae	0.0134906469483786
551	3	L051_3	525	0.00776850570103742	260	0	G	1870884	Clostridioides	0.0120534989916785
551	3	L051_3	526	0.00776850570103742	260	239	S	1496	Clostridioides difficile	0.0120534989916785
551	3	L051_3	529	0.000597577361618263	20	0	G	44259	Filifactor	0.000927192230129111
551	3	L051_3	530	0.000597577361618263	20	0	S	143361	Filifactor alocis	0.000927192230129111
551	3	L051_3	533	0.000119515472323653	4	4	S	2081703	Peptostreptococcaceae bacterium oral taxon 929	0.000185438446025822
551	3	L051_3	534	5.97577361618263e-05	2	0	G	186831	Acetoanaerobium	9.27192230129111e-05
551	3	L051_3	535	5.97577361618263e-05	2	2	S	1511	Acetoanaerobium sticklandii	9.27192230129111e-05
551	3	L051_3	536	5.97577361618263e-05	2	0	G	1849828	Paeniclostridium	9.27192230129111e-05
551	3	L051_3	537	5.97577361618263e-05	2	2	S	1505	Paeniclostridium sordellii	9.27192230129111e-05
551	3	L051_3	538	2.98788680809132e-05	1	0	G	1481960	Peptoclostridium	4.63596115064556e-05
551	3	L051_3	539	2.98788680809132e-05	1	0	S	1731	Peptoclostridium acidaminophilum	4.63596115064556e-05
551	3	L051_3	541	0.000358546416970958	12	3	F	186807	Peptococcaceae	0.000556315338077467
551	3	L051_3	542	0.000119515472323653	4	0	G	1562	Desulfotomaculum	0.000185438446025822
551	3	L051_3	543	8.96366042427395e-05	3	0	S	1564	Desulfotomaculum ruminis	0.000139078834519367
551	3	L051_3	545	2.98788680809132e-05	1	0	S	59610	Desulfotomaculum reducens	4.63596115064556e-05
551	3	L051_3	547	5.97577361618263e-05	2	0	G	278993	Thermincola	9.27192230129111e-05
551	3	L051_3	548	5.97577361618263e-05	2	0	S	863643	Thermincola potens	9.27192230129111e-05
551	3	L051_3	550	2.98788680809132e-05	1	0	G	36853	Desulfitobacterium	4.63596115064556e-05
551	3	L051_3	551	2.98788680809132e-05	1	0	S	142877	Desulfitobacterium metallireducens	4.63596115064556e-05
551	3	L051_3	553	2.98788680809132e-05	1	1	G	56112	Dehalobacter	4.63596115064556e-05
551	3	L051_3	554	2.98788680809132e-05	1	0	G	2282742	Desulfofarcimen	4.63596115064556e-05
551	3	L051_3	555	2.98788680809132e-05	1	0	S	58138	Desulfofarcimen acetoxidans	4.63596115064556e-05
551	3	L051_3	557	8.96366042427395e-05	3	0	F	216572	Oscillospiraceae	0.000139078834519367
551	3	L051_3	558	8.96366042427395e-05	3	0	G	459786	Oscillibacter	0.000139078834519367
551	3	L051_3	559	8.96366042427395e-05	3	0	S	351091	Oscillibacter valericigenes	0.000139078834519367
551	3	L051_3	561	5.97577361618263e-05	2	0	F	31984	Heliobacteriaceae	9.27192230129111e-05
551	3	L051_3	562	5.97577361618263e-05	2	0	G	2697	Heliobacterium	9.27192230129111e-05
551	3	L051_3	563	5.97577361618263e-05	2	0	S	35701	Heliobacterium modesticaldum	9.27192230129111e-05
551	3	L051_3	565	5.97577361618263e-05	2	0	F	543349	Symbiobacteriaceae	9.27192230129111e-05
551	3	L051_3	566	5.97577361618263e-05	2	0	G	2733	Symbiobacterium	9.27192230129111e-05
551	3	L051_3	567	5.97577361618263e-05	2	0	S	2734	Symbiobacterium thermophilum	9.27192230129111e-05
551	3	L051_3	569	0.000328667548890045	11	0	O	68295	Thermoanaerobacterales	0.000509955726571011
551	3	L051_3	570	0.000179273208485479	6	0	F	543371	Thermoanaerobacterales Family III. Incertae Sedis	0.000278157669038733
551	3	L051_3	571	0.000149394340404566	5	4	G	44000	Caldicellulosiruptor	0.000231798057532278
551	3	L051_3	572	2.98788680809132e-05	1	0	S	52765	Caldicellulosiruptor kristjanssonii	4.63596115064556e-05
551	3	L051_3	574	2.98788680809132e-05	1	0	G	291988	Thermosediminibacter	4.63596115064556e-05
551	3	L051_3	575	2.98788680809132e-05	1	0	S	291990	Thermosediminibacter oceani	4.63596115064556e-05
551	3	L051_3	577	0.000149394340404566	5	1	F	186814	Thermoanaerobacteraceae	0.000231798057532278
551	3	L051_3	578	8.96366042427395e-05	3	0	G	129957	Carboxydothermus	0.000139078834519367
551	3	L051_3	579	8.96366042427395e-05	3	0	S	129958	Carboxydothermus hydrogenoformans	0.000139078834519367
551	3	L051_3	582	2.98788680809132e-05	1	0	G	44260	Moorella	4.63596115064556e-05
551	3	L051_3	583	2.98788680809132e-05	1	1	S	1525	Moorella thermoacetica	4.63596115064556e-05
551	3	L051_3	584	0.0377071315181124	1262	49	C	909932	Negativicutes	0.0585058297211469
551	3	L051_3	585	0.0191224755717844	640	0	O	1843489	Veillonellales	0.0296701513641316
551	3	L051_3	586	0.0191224755717844	640	5	F	31977	Veillonellaceae	0.0296701513641316
551	3	L051_3	587	0.0148796763042948	498	43	G	29465	Veillonella	0.0230870865302149
551	3	L051_3	588	0.0122204570450935	409	409	S	29466	Veillonella parvula	0.0189610811061403
551	3	L051_3	589	0.00137442793172201	46	46	S	248315	Veillonella rodentium	0.00213254212929696
551	3	L051_3	590	0.00247994605071579	83	0	G	39948	Dialister	0.00384784775503581
551	3	L051_3	591	0.00233055171031123	78	78	S	39950	Dialister pneumosintes	0.00361604969750354
551	3	L051_3	592	0.000149394340404566	5	5	S	2161821	Dialister sp. Marseille-P5638	0.000231798057532278
551	3	L051_3	593	0.00125491245939835	42	17	G	906	Megasphaera	0.00194710368327113
551	3	L051_3	594	0.00056769849353735	19	19	S	2144175	Megasphaera sp. AJH120	0.000880832618622656
551	3	L051_3	595	0.000119515472323653	4	4	S	1675036	Megasphaera hexanoica	0.000185438446025822
551	3	L051_3	596	5.97577361618263e-05	2	0	S	907	Megasphaera elsdenii	9.27192230129111e-05
551	3	L051_3	598	0.000358546416970958	12	0	G	909928	Negativicoccus	0.000556315338077467
551	3	L051_3	599	0.000358546416970958	12	12	S	1702287	Negativicoccus massiliensis	0.000556315338077467
551	3	L051_3	600	0.0117423951557989	393	1	O	909929	Selenomonadales	0.018219327322037
551	3	L051_3	601	0.0109057868495333	365	1	F	1843491	Selenomonadaceae	0.0169212581998563
551	3	L051_3	602	0.0108460291133715	363	103	G	970	Selenomonas	0.0168285389768434
551	3	L051_3	603	0.0038543739824378	129	129	S	712538	Selenomonas sp. oral taxon 478	0.00598038988433277
551	3	L051_3	604	0.00262934039112036	88	88	S	713030	Selenomonas sp. oral taxon 136	0.00407964581256809
551	3	L051_3	605	0.000478061889294611	16	0	S	69823	Selenomonas sputigena	0.000741753784103289
551	3	L051_3	607	0.000478061889294611	16	16	S	1884263	Selenomonas sp. oral taxon 920	0.000741753784103289
551	3	L051_3	608	0.000239030944647305	8	8	S	712528	Selenomonas sp. oral taxon 126	0.000370876892051645
551	3	L051_3	609	8.96366042427395e-05	3	0	S	971	Selenomonas ruminantium	0.000139078834519367
551	3	L051_3	612	2.98788680809132e-05	1	0	G	158846	Megamonas	4.63596115064556e-05
551	3	L051_3	613	2.98788680809132e-05	1	1	S	158847	Megamonas hypermegale	4.63596115064556e-05
551	3	L051_3	614	0.000806729438184656	27	0	F	1843490	Sporomusaceae	0.0012517095106743
551	3	L051_3	615	0.000806729438184656	27	3	G	365348	Pelosinus	0.0012517095106743
551	3	L051_3	616	0.000507940757375524	17	0	S	365349	Pelosinus fermentans	0.000788113395609745
551	3	L051_3	618	0.000209152076566392	7	7	S	484770	Pelosinus sp. UFO1	0.000324517280545189
551	3	L051_3	619	0.00537819625456437	180	0	O	1843488	Acidaminococcales	0.008344730071162
551	3	L051_3	620	0.00537819625456437	180	0	F	909930	Acidaminococcaceae	0.008344730071162
551	3	L051_3	621	0.00537819625456437	180	102	G	904	Acidaminococcus	0.008344730071162
551	3	L051_3	622	0.00125491245939835	42	0	S	187327	Acidaminococcus intestini	0.00194710368327113
551	3	L051_3	624	0.00107563925091287	36	0	S	905	Acidaminococcus fermentans	0.0016689460142324
551	3	L051_3	626	0.0116228796834752	389	0	C	526524	Erysipelotrichia	0.0180338888760112
551	3	L051_3	627	0.0116228796834752	389	0	O	526525	Erysipelotrichales	0.0180338888760112
551	3	L051_3	628	0.0116228796834752	389	224	F	128827	Erysipelotrichaceae	0.0180338888760112
551	3	L051_3	629	0.00436231473981332	146	0	G	1573534	Faecalitalea	0.00676850327994251
551	3	L051_3	630	0.00436231473981332	146	0	S	39483	Faecalitalea cylindroides	0.00676850327994251
551	3	L051_3	632	0.000448183021213698	15	0	G	191303	Turicibacter	0.000695394172596834
551	3	L051_3	633	0.000448183021213698	15	15	S	1712675	Turicibacter sp. H121	0.000695394172596834
551	3	L051_3	636	5.97577361618263e-05	2	2	S	1834207	Erysipelotrichaceae bacterium I46	9.27192230129111e-05
551	3	L051_3	637	5.97577361618263e-05	2	0	G	1505663	Erysipelatoclostridium	9.27192230129111e-05
551	3	L051_3	638	5.97577361618263e-05	2	2	S	1522	Clostridium innocuum	9.27192230129111e-05
551	3	L051_3	640	0.000119515472323653	4	0	G	1930845	Ndongobacter	0.000185438446025822
551	3	L051_3	641	0.000119515472323653	4	4	S	1871025	Ndongobacter massiliensis	0.000185438446025822
551	3	L051_3	643	2.98788680809132e-05	1	1	S	243899	endosymbiont 'TC1' of Trimyema compressum	4.63596115064556e-05
551	3	L051_3	644	2.98788680809132e-05	1	0	C	1676648	Limnochordia	4.63596115064556e-05
551	3	L051_3	645	2.98788680809132e-05	1	0	O	1676649	Limnochordales	4.63596115064556e-05
551	3	L051_3	646	2.98788680809132e-05	1	0	F	1676650	Limnochordaceae	4.63596115064556e-05
551	3	L051_3	647	2.98788680809132e-05	1	0	G	1676651	Limnochorda	4.63596115064556e-05
551	3	L051_3	648	2.98788680809132e-05	1	1	S	1555112	Limnochorda pilosa	4.63596115064556e-05
551	3	L051_3	683	0.474327030784497	15875	32	P	201174	Actinobacteria	0.735958832664982
551	3	L051_3	684	0.243602411463685	8153	21	C	84998	Coriobacteriia	0.377969912612132
551	3	L051_3	685	0.183097703599836	6128	11	O	84999	Coriobacteriales	0.28409169931156
551	3	L051_3	686	0.164542926521589	5507	20	F	1643824	Atopobiaceae	0.255302380566051
551	3	L051_3	687	0.154234717033674	5162	0	G	1380	Atopobium	0.239308314596324
551	3	L051_3	688	0.154234717033674	5162	0	S	1382	Atopobium parvulum	0.239308314596324
551	3	L051_3	690	0.00950148004973039	318	5	G	133925	Olsenella	0.0147423564590529
551	3	L051_3	691	0.00896366042427395	300	0	S	133926	Olsenella uli	0.0139078834519367
551	3	L051_3	693	0.000179273208485479	6	6	S	712411	Olsenella sp. oral taxon 807	0.000278157669038733
551	3	L051_3	694	0.000149394340404566	5	5	S	604330	Olsenella umbonata	0.000231798057532278
551	3	L051_3	695	5.97577361618263e-05	2	2	S	1805478	Olsenella sp. Marseille-P2300	9.27192230129111e-05
551	3	L051_3	696	0.000209152076566392	7	0	G	1935188	Libanicoccus	0.000324517280545189
551	3	L051_3	697	0.000209152076566392	7	7	S	1871022	Libanicoccus massiliensis	0.000324517280545189
551	3	L051_3	698	0.018226109529357	610	0	F	84107	Coriobacteriaceae	0.0282793630189379
551	3	L051_3	699	0.0180169574527906	603	0	G	102106	Collinsella	0.0279548457383927
551	3	L051_3	700	0.0180169574527906	603	603	S	74426	Collinsella aerofaciens	0.0279548457383927
551	3	L051_3	701	0.000119515472323653	4	0	G	33870	Coriobacterium	0.000185438446025822
551	3	L051_3	702	0.000119515472323653	4	0	S	33871	Coriobacterium glomerans	0.000185438446025822
551	3	L051_3	705	8.96366042427395e-05	3	3	S	1531429	Coriobacteriaceae bacterium 68-1-3	0.000139078834519367
551	3	L051_3	706	0.05987725163415	2004	0	O	1643822	Eggerthellales	0.092904661458937
551	3	L051_3	707	0.05987725163415	2004	33	F	1643826	Eggerthellaceae	0.092904661458937
551	3	L051_3	708	0.0446390289128843	1494	1	G	84111	Eggerthella	0.0692612595906446
551	3	L051_3	709	0.040963928138932	1371	940	S	84112	Eggerthella lenta	0.0635590273753506
551	3	L051_3	711	0.00364522190587141	122	122	S	502558	Eggerthella sp. YY7918	0.00565587260378758
551	3	L051_3	712	0.0111746966622615	374	23	G	644652	Gordonibacter	0.0173384947034144
551	3	L051_3	713	0.00887402382003121	297	297	S	1335613	Gordonibacter urolithinfaciens	0.0137688046174173
551	3	L051_3	714	0.00128479132747927	43	0	S	471189	Gordonibacter pamelaeae	0.00199346329477759
551	3	L051_3	716	0.000328667548890045	11	11	S	1841863	Gordonibacter massiliensis	0.000509955726571011
551	3	L051_3	717	0.00155370114020748	52	0	G	447020	Adlercreutzia	0.00241069979833569
551	3	L051_3	718	0.00155370114020748	52	0	S	446660	Adlercreutzia equolifaciens	0.00241069979833569
551	3	L051_3	720	0.00122503359131744	41	0	G	84162	Cryptobacterium	0.00190074407176468
551	3	L051_3	721	0.00122503359131744	41	0	S	84163	Cryptobacterium curtum	0.00190074407176468
551	3	L051_3	723	0.000179273208485479	6	0	G	1981050	Phoenicibacter	0.000278157669038733
551	3	L051_3	724	0.000179273208485479	6	6	S	1944646	Phoenicibacter massiliensis	0.000278157669038733
551	3	L051_3	725	0.000119515472323653	4	0	G	84108	Slackia	0.000185438446025822
551	3	L051_3	726	0.000119515472323653	4	0	S	84110	Slackia heliotrinireducens	0.000185438446025822
551	3	L051_3	728	0.229768495542222	7690	386	C	1760	Actinobacteria	0.356505412484643
551	3	L051_3	729	0.0995862673136836	3333	0	O	2037	Actinomycetales	0.154516585151016
551	3	L051_3	730	0.0995862673136836	3333	6	F	2049	Actinomycetaceae	0.154516585151016
551	3	L051_3	731	0.0989886899520653	3313	134	G	1654	Actinomyces	0.153589392920887
551	3	L051_3	732	0.0514215319672516	1721	1721	S	1852377	Actinomyces pacaensis	0.07978489140261
551	3	L051_3	733	0.0170010759380396	569	569	S	52773	Actinomyces meyeri	0.0263786189471732
551	3	L051_3	734	0.0122802147812553	411	411	S	178339	Actinomyces hongkongensis	0.0190538003291532
551	3	L051_3	735	0.0061251679565872	205	205	S	712122	Actinomyces sp. oral taxon 414	0.00950372035882339
551	3	L051_3	736	0.00487025549718885	163	163	S	544580	Actinomyces oris	0.00755661667555226
551	3	L051_3	737	0.0011353969870747	38	38	S	2081702	Actinomyces sp. oral taxon 897	0.00176166523724531
551	3	L051_3	738	0.000627456229699177	21	21	S	2079536	Actinomyces sp. Z16	0.000973551841635567
551	3	L051_3	739	0.00056769849353735	19	19	S	111015	Actinomyces radicidentis	0.000880832618622656
551	3	L051_3	740	0.000478061889294611	16	16	S	1851395	Actinomyces sp. Chiba101	0.000741753784103289
551	3	L051_3	741	0.000239030944647305	8	8	S	131110	Actinomyces radingae	0.000370876892051645
551	3	L051_3	742	0.000149394340404566	5	5	S	1960083	Actinomyces gaoshouyii	0.000231798057532278
551	3	L051_3	743	8.96366042427395e-05	3	3	S	1912795	Actinomyces sp. VUL4_3	0.000139078834519367
551	3	L051_3	744	0.000149394340404566	5	1	G	28263	Arcanobacterium	0.000231798057532278
551	3	L051_3	745	8.96366042427395e-05	3	3	S	28264	Arcanobacterium haemolyticum	0.000139078834519367
551	3	L051_3	746	2.98788680809132e-05	1	1	S	131112	Arcanobacterium phocae	4.63596115064556e-05
551	3	L051_3	747	0.000149394340404566	5	0	G	1069494	Trueperella	0.000231798057532278
551	3	L051_3	748	0.000149394340404566	5	5	S	1661	Trueperella pyogenes	0.000231798057532278
551	3	L051_3	749	0.000119515472323653	4	0	G	1653174	Actinotignum	0.000185438446025822
551	3	L051_3	750	0.000119515472323653	4	4	S	2171980	Actinotignum sp. 313	0.000185438446025822
551	3	L051_3	751	0.0885908438599076	2965	0	O	85004	Bifidobacteriales	0.137456248116641
551	3	L051_3	752	0.0885908438599076	2965	9	F	31953	Bifidobacteriaceae	0.137456248116641
551	3	L051_3	753	0.0804339128738183	2692	137	G	1678	Bifidobacterium	0.124800074175378
551	3	L051_3	754	0.0392608326583199	1314	1238	S	1680	Bifidobacterium adolescentis	0.0609165295194826
551	3	L051_3	756	0.0347192447100211	1162	1002	S	216816	Bifidobacterium longum	0.0538698685705014
551	3	L051_3	769	0.000717092833941916	24	22	S	1685	Bifidobacterium breve	0.00111263067615493
551	3	L051_3	771	0.000687213965861003	23	0	S	1686	Bifidobacterium catenulatum	0.00106627106464848
551	3	L051_3	773	0.000239030944647305	8	6	S	1681	Bifidobacterium bifidum	0.000370876892051645
551	3	L051_3	776	0.000239030944647305	8	0	S	630129	Bifidobacterium kashiwanohense	0.000370876892051645
551	3	L051_3	779	0.000149394340404566	5	0	S	28026	Bifidobacterium pseudocatenulatum	0.000231798057532278
551	3	L051_3	781	8.96366042427395e-05	3	0	S	33905	Bifidobacterium thermophilum	0.000139078834519367
551	3	L051_3	783	5.97577361618263e-05	2	0	S	158787	Bifidobacterium scardovii	9.27192230129111e-05
551	3	L051_3	785	5.97577361618263e-05	2	2	S	1689	Bifidobacterium dentium	9.27192230129111e-05
551	3	L051_3	786	5.97577361618263e-05	2	2	S	35760	Bifidobacterium choerinum	9.27192230129111e-05
551	3	L051_3	787	2.98788680809132e-05	1	0	S	1694	Bifidobacterium pseudolongum	4.63596115064556e-05
551	3	L051_3	790	2.98788680809132e-05	1	1	S	1683	Bifidobacterium angulatum	4.63596115064556e-05
551	3	L051_3	791	0.00776850570103742	260	0	G	196081	Scardovia	0.0120534989916785
551	3	L051_3	792	0.00776850570103742	260	0	S	78259	Scardovia inopinata	0.0120534989916785
551	3	L051_3	794	8.96366042427395e-05	3	0	G	196082	Parascardovia	0.000139078834519367
551	3	L051_3	795	8.96366042427395e-05	3	0	S	78258	Parascardovia denticolens	0.000139078834519367
551	3	L051_3	797	2.98788680809132e-05	1	0	G	2701	Gardnerella	4.63596115064556e-05
551	3	L051_3	798	2.98788680809132e-05	1	0	S	2702	Gardnerella vaginalis	4.63596115064556e-05
551	3	L051_3	800	0.0174791378273342	585	20	O	85006	Micrococcales	0.0271203727312765
551	3	L051_3	801	0.0132363385598445	443	6	F	1268	Micrococcaceae	0.0205373078973598
551	3	L051_3	802	0.012041183836608	403	2	G	32207	Rothia	0.0186829234371016
551	3	L051_3	803	0.0110850600580188	371	253	S	43675	Rothia mucilaginosa	0.017199415868895
551	3	L051_3	805	0.000896366042427395	30	0	S	2047	Rothia dentocariosa	0.00139078834519367
551	3	L051_3	807	0.000448183021213698	15	6	G	57493	Kocuria	0.000695394172596834
551	3	L051_3	808	0.000209152076566392	7	7	S	71999	Kocuria palustris	0.000324517280545189
551	3	L051_3	809	2.98788680809132e-05	1	1	S	446860	Kocuria flava	4.63596115064556e-05
551	3	L051_3	810	2.98788680809132e-05	1	1	S	1702043	Kocuria sp. BT304	4.63596115064556e-05
551	3	L051_3	811	0.000239030944647305	8	3	G	1663	Arthrobacter	0.000370876892051645
551	3	L051_3	812	2.98788680809132e-05	1	1	S	290399	Arthrobacter sp. FB24	4.63596115064556e-05
551	3	L051_3	813	2.98788680809132e-05	1	1	S	656366	Arthrobacter alpinus	4.63596115064556e-05
551	3	L051_3	814	2.98788680809132e-05	1	1	S	1652545	Arthrobacter sp. YC-RL1	4.63596115064556e-05
551	3	L051_3	815	2.98788680809132e-05	1	1	S	1704044	Arthrobacter sp. ERGS1:01	4.63596115064556e-05
551	3	L051_3	816	2.98788680809132e-05	1	1	S	2020486	Arthrobacter sp. YN	4.63596115064556e-05
551	3	L051_3	817	0.000149394340404566	5	1	G	1742993	Pseudarthrobacter	0.000231798057532278
551	3	L051_3	818	5.97577361618263e-05	2	0	S	361575	Pseudarthrobacter phenanthrenivorans	9.27192230129111e-05
551	3	L051_3	820	2.98788680809132e-05	1	0	S	85085	Pseudarthrobacter chlorophenolicus	4.63596115064556e-05
551	3	L051_3	822	2.98788680809132e-05	1	1	S	728066	Pseudarthrobacter equi	4.63596115064556e-05
551	3	L051_3	823	5.97577361618263e-05	2	0	G	1269	Micrococcus	9.27192230129111e-05
551	3	L051_3	824	5.97577361618263e-05	2	2	S	1270	Micrococcus luteus	9.27192230129111e-05
551	3	L051_3	825	2.98788680809132e-05	1	0	G	1645	Renibacterium	4.63596115064556e-05
551	3	L051_3	826	2.98788680809132e-05	1	1	S	1646	Renibacterium salmoninarum	4.63596115064556e-05
551	3	L051_3	827	2.98788680809132e-05	1	0	G	596707	Sinomonas	4.63596115064556e-05
551	3	L051_3	828	2.98788680809132e-05	1	1	S	37927	Sinomonas atrocyanea	4.63596115064556e-05
551	3	L051_3	829	2.98788680809132e-05	1	0	G	1742989	Glutamicibacter	4.63596115064556e-05
551	3	L051_3	830	2.98788680809132e-05	1	1	S	256701	Glutamicibacter arilaitensis	4.63596115064556e-05
551	3	L051_3	831	2.98788680809132e-05	1	0	G	1868332	Neomicrococcus	4.63596115064556e-05
551	3	L051_3	832	2.98788680809132e-05	1	1	S	556325	Neomicrococcus aestuarii	4.63596115064556e-05
551	3	L051_3	833	0.00176285321677388	59	8	F	85023	Microbacteriaceae	0.00273521707888088
551	3	L051_3	834	0.00065733509778009	22	3	G	33882	Microbacterium	0.00101991145314202
551	3	L051_3	835	0.000149394340404566	5	5	S	104336	Microbacterium foliorum	0.000231798057532278
551	3	L051_3	836	5.97577361618263e-05	2	2	S	36805	Microbacterium aurum	9.27192230129111e-05
551	3	L051_3	837	5.97577361618263e-05	2	2	S	2014534	Microbacterium sp. PM5	9.27192230129111e-05
551	3	L051_3	838	5.97577361618263e-05	2	2	S	912630	Microbacterium sp. LKL04	9.27192230129111e-05
551	3	L051_3	839	5.97577361618263e-05	2	2	S	367477	Microbacterium sp. XT11	9.27192230129111e-05
551	3	L051_3	840	5.97577361618263e-05	2	0	S	2033	Microbacterium testaceum	9.27192230129111e-05
551	3	L051_3	842	2.98788680809132e-05	1	1	S	300019	Microbacterium paludicola	4.63596115064556e-05
551	3	L051_3	843	2.98788680809132e-05	1	1	S	162426	Microbacterium hominis	4.63596115064556e-05
551	3	L051_3	844	2.98788680809132e-05	1	1	S	370764	Microbacterium pygmaeum	4.63596115064556e-05
551	3	L051_3	845	2.98788680809132e-05	1	1	S	84292	Microbacterium chocolatum	4.63596115064556e-05
551	3	L051_3	846	0.000179273208485479	6	0	G	33877	Agromyces	0.000278157669038733
551	3	L051_3	847	0.000119515472323653	4	4	S	453304	Agromyces aureus	0.000185438446025822
551	3	L051_3	848	2.98788680809132e-05	1	1	S	589382	Agromyces flavus	4.63596115064556e-05
551	3	L051_3	849	2.98788680809132e-05	1	1	S	2080742	Agromyces sp. 30A	4.63596115064556e-05
551	3	L051_3	850	0.000119515472323653	4	0	G	76634	Mycetocola	0.000185438446025822
551	3	L051_3	851	0.000119515472323653	4	4	S	2079792	Mycetocola sp. CGMCC 1.16372	0.000185438446025822
551	3	L051_3	854	8.96366042427395e-05	3	0	G	529883	Rhodoluna	0.000139078834519367
551	3	L051_3	855	5.97577361618263e-05	2	2	S	529884	Rhodoluna lacicola	9.27192230129111e-05
551	3	L051_3	856	2.98788680809132e-05	1	1	S	535712	Candidatus Rhodoluna planktonica	4.63596115064556e-05
551	3	L051_3	857	8.96366042427395e-05	3	0	G	1434032	Pontimonas	0.000139078834519367
551	3	L051_3	858	8.96366042427395e-05	3	3	S	1159327	Pontimonas salivibrio	0.000139078834519367
551	3	L051_3	859	5.97577361618263e-05	2	0	G	46352	Agrococcus	9.27192230129111e-05
551	3	L051_3	860	5.97577361618263e-05	2	2	S	399736	Agrococcus jejuensis	9.27192230129111e-05
551	3	L051_3	861	5.97577361618263e-05	2	1	G	69578	Cryobacterium	9.27192230129111e-05
551	3	L051_3	862	2.98788680809132e-05	1	1	S	670052	Cryobacterium arcticum	4.63596115064556e-05
551	3	L051_3	863	5.97577361618263e-05	2	1	G	110932	Leifsonia	9.27192230129111e-05
551	3	L051_3	864	2.98788680809132e-05	1	1	S	1575	Leifsonia xyli	4.63596115064556e-05
551	3	L051_3	865	2.98788680809132e-05	1	0	G	1759331	Cnuibacter	4.63596115064556e-05
551	3	L051_3	866	2.98788680809132e-05	1	1	S	1619308	Cnuibacter physcomitrellae	4.63596115064556e-05
551	3	L051_3	867	2.98788680809132e-05	1	0	G	33886	Rathayibacter	4.63596115064556e-05
551	3	L051_3	868	2.98788680809132e-05	1	1	S	145458	Rathayibacter toxicus	4.63596115064556e-05
551	3	L051_3	869	2.98788680809132e-05	1	0	G	1705353	Aurantimicrobium	4.63596115064556e-05
551	3	L051_3	870	2.98788680809132e-05	1	1	S	1987356	Aurantimicrobium sp. MWH-Mo1	4.63596115064556e-05
551	3	L051_3	871	2.98788680809132e-05	1	0	G	235888	Salinibacterium	4.63596115064556e-05
551	3	L051_3	872	2.98788680809132e-05	1	1	S	2079791	Salinibacterium sp. CGMCC 1.16371	4.63596115064556e-05
551	3	L051_3	873	2.98788680809132e-05	1	0	G	337004	Microcella	4.63596115064556e-05
551	3	L051_3	874	2.98788680809132e-05	1	1	S	279828	Microcella alkaliphila	4.63596115064556e-05
551	3	L051_3	875	2.98788680809132e-05	1	0	G	427753	Humibacter	4.63596115064556e-05
551	3	L051_3	876	2.98788680809132e-05	1	1	S	2282656	Humibacter sp. BT305	4.63596115064556e-05
551	3	L051_3	877	2.98788680809132e-05	1	0	G	447237	Frondihabitans	4.63596115064556e-05
551	3	L051_3	878	2.98788680809132e-05	1	1	S	1795630	Frondihabitans sp. PAMC 28766	4.63596115064556e-05
551	3	L051_3	879	0.000358546416970958	12	0	F	85020	Dermabacteraceae	0.000556315338077467
551	3	L051_3	880	0.000239030944647305	8	0	G	43668	Brachybacterium	0.000370876892051645
551	3	L051_3	881	0.000119515472323653	4	0	S	43669	Brachybacterium faecium	0.000185438446025822
551	3	L051_3	883	2.98788680809132e-05	1	1	S	556288	Brachybacterium saurashtrense	4.63596115064556e-05
551	3	L051_3	884	2.98788680809132e-05	1	1	S	1331682	Brachybacterium ginsengisoli	4.63596115064556e-05
551	3	L051_3	885	2.98788680809132e-05	1	1	S	2017484	Brachybacterium sp. VM2412	4.63596115064556e-05
551	3	L051_3	886	2.98788680809132e-05	1	1	S	2017485	Brachybacterium sp. VR2415	4.63596115064556e-05
551	3	L051_3	887	0.000119515472323653	4	0	G	36739	Dermabacter	0.000185438446025822
551	3	L051_3	888	0.000119515472323653	4	4	S	1630135	Dermabacter vaginalis	0.000185438446025822
551	3	L051_3	889	0.000328667548890045	11	1	F	85021	Intrasporangiaceae	0.000509955726571011
551	3	L051_3	890	8.96366042427395e-05	3	0	G	53457	Janibacter	0.000139078834519367
551	3	L051_3	891	8.96366042427395e-05	3	3	S	857417	Janibacter indicus	0.000139078834519367
551	3	L051_3	892	8.96366042427395e-05	3	0	G	125287	Ornithinimicrobium	0.000139078834519367
551	3	L051_3	893	8.96366042427395e-05	3	3	S	2283195	Ornithinimicrobium sp. AMA3305	0.000139078834519367
551	3	L051_3	894	8.96366042427395e-05	3	0	G	267408	Arsenicicoccus	0.000139078834519367
551	3	L051_3	895	8.96366042427395e-05	3	3	S	1658671	Arsenicicoccus sp. oral taxon 190	0.000139078834519367
551	3	L051_3	896	2.98788680809132e-05	1	0	G	265976	Serinicoccus	4.63596115064556e-05
551	3	L051_3	897	2.98788680809132e-05	1	1	S	1758689	Serinicoccus sp. JLT9	4.63596115064556e-05
551	3	L051_3	898	0.000298788680809132	10	2	F	85016	Cellulomonadaceae	0.000463596115064556
551	3	L051_3	899	0.000209152076566392	7	0	G	1707	Cellulomonas	0.000324517280545189
551	3	L051_3	900	0.000149394340404566	5	0	S	1711	Cellulomonas flavigena	0.000231798057532278
551	3	L051_3	902	5.97577361618263e-05	2	0	S	11	Cellulomonas gilvus	9.27192230129111e-05
551	3	L051_3	904	2.98788680809132e-05	1	0	G	665568	Paraoerskovia	4.63596115064556e-05
551	3	L051_3	905	2.98788680809132e-05	1	1	S	545619	Paraoerskovia marina	4.63596115064556e-05
551	3	L051_3	906	0.000298788680809132	10	0	F	145357	Dermacoccaceae	0.000463596115064556
551	3	L051_3	907	0.000298788680809132	10	0	G	57495	Dermacoccus	0.000463596115064556
551	3	L051_3	908	0.000298788680809132	10	10	S	1274	Dermacoccus nishinomiyaensis	0.000463596115064556
551	3	L051_3	909	0.000239030944647305	8	3	F	85017	Promicromonosporaceae	0.000370876892051645
551	3	L051_3	910	0.000119515472323653	4	0	G	186188	Xylanimonas	0.000185438446025822
551	3	L051_3	911	0.000119515472323653	4	0	S	186189	Xylanimonas cellulosilytica	0.000185438446025822
551	3	L051_3	913	2.98788680809132e-05	1	0	G	254250	Isoptericola	4.63596115064556e-05
551	3	L051_3	914	2.98788680809132e-05	1	0	S	372663	Isoptericola dokdonensis	4.63596115064556e-05
551	3	L051_3	916	0.000149394340404566	5	0	F	85019	Brevibacteriaceae	0.000231798057532278
551	3	L051_3	917	0.000149394340404566	5	1	G	1696	Brevibacterium	0.000231798057532278
551	3	L051_3	918	8.96366042427395e-05	3	3	S	1703	Brevibacterium linens	0.000139078834519367
551	3	L051_3	919	2.98788680809132e-05	1	1	S	1136497	Brevibacterium siliguriense	4.63596115064556e-05
551	3	L051_3	920	8.96366042427395e-05	3	0	F	125316	Beutenbergiaceae	0.000139078834519367
551	3	L051_3	921	5.97577361618263e-05	2	0	G	84756	Beutenbergia	9.27192230129111e-05
551	3	L051_3	922	5.97577361618263e-05	2	0	S	84757	Beutenbergia cavernae	9.27192230129111e-05
551	3	L051_3	924	2.98788680809132e-05	1	0	G	947525	Miniimonas	4.63596115064556e-05
551	3	L051_3	925	2.98788680809132e-05	1	1	S	2171623	Miniimonas sp. S16	4.63596115064556e-05
551	3	L051_3	926	8.96366042427395e-05	3	0	F	145360	Sanguibacteraceae	0.000139078834519367
551	3	L051_3	927	8.96366042427395e-05	3	0	G	60919	Sanguibacter	0.000139078834519367
551	3	L051_3	928	8.96366042427395e-05	3	0	S	60920	Sanguibacter keddieii	0.000139078834519367
551	3	L051_3	930	2.98788680809132e-05	1	0	F	85018	Dermatophilaceae	4.63596115064556e-05
551	3	L051_3	931	2.98788680809132e-05	1	0	G	1184606	Austwickia	4.63596115064556e-05
551	3	L051_3	932	2.98788680809132e-05	1	1	S	100225	Austwickia chelonae	4.63596115064556e-05
551	3	L051_3	933	0.00442207247597515	148	5	O	85007	Corynebacteriales	0.00686122250295542
551	3	L051_3	934	0.00236043057839214	79	0	F	1653	Corynebacteriaceae	0.00366240930900999
551	3	L051_3	935	0.00236043057839214	79	11	G	1716	Corynebacterium	0.00366240930900999
551	3	L051_3	936	0.000268909812728219	9	0	S	42817	Corynebacterium argentoratense	0.0004172365035581
551	3	L051_3	938	0.000239030944647305	8	8	S	156976	Corynebacterium riegelii	0.000370876892051645
551	3	L051_3	939	0.000149394340404566	5	0	S	1727	Corynebacterium variabile	0.000231798057532278
551	3	L051_3	941	0.000119515472323653	4	4	S	1724	Corynebacterium renale	0.000185438446025822
551	3	L051_3	942	0.000119515472323653	4	4	S	702967	Corynebacterium sp. NML98-0116	0.000185438446025822
551	3	L051_3	943	8.96366042427395e-05	3	3	S	161896	Corynebacterium camporealensis	0.000139078834519367
551	3	L051_3	944	8.96366042427395e-05	3	3	S	1718	Corynebacterium glutamicum	0.000139078834519367
551	3	L051_3	945	8.96366042427395e-05	3	3	S	43770	Corynebacterium striatum	0.000139078834519367
551	3	L051_3	946	8.96366042427395e-05	3	0	S	38305	Corynebacterium vitaeruminis	0.000139078834519367
551	3	L051_3	948	8.96366042427395e-05	3	0	S	349751	Corynebacterium marinum	0.000139078834519367
551	3	L051_3	950	5.97577361618263e-05	2	2	S	38289	Corynebacterium jeikeium	9.27192230129111e-05
551	3	L051_3	951	5.97577361618263e-05	2	0	S	89154	Corynebacterium terpenotabidum	9.27192230129111e-05
551	3	L051_3	953	5.97577361618263e-05	2	0	S	203263	Corynebacterium aquilae	9.27192230129111e-05
551	3	L051_3	955	5.97577361618263e-05	2	0	S	575200	Corynebacterium maris	9.27192230129111e-05
551	3	L051_3	957	5.97577361618263e-05	2	2	S	1072256	Corynebacterium uterequi	9.27192230129111e-05
551	3	L051_3	958	5.97577361618263e-05	2	1	S	1717	Corynebacterium diphtheriae	9.27192230129111e-05
551	3	L051_3	961	2.98788680809132e-05	1	0	S	161879	Corynebacterium kroppenstedtii	4.63596115064556e-05
551	3	L051_3	963	2.98788680809132e-05	1	0	S	225326	Corynebacterium halotolerans	4.63596115064556e-05
551	3	L051_3	965	2.98788680809132e-05	1	1	S	441500	Corynebacterium timonense	4.63596115064556e-05
551	3	L051_3	966	2.98788680809132e-05	1	1	S	1487956	Corynebacterium sp. ATCC 6931	4.63596115064556e-05
551	3	L051_3	967	2.98788680809132e-05	1	1	S	191610	Corynebacterium atypicum	4.63596115064556e-05
551	3	L051_3	968	2.98788680809132e-05	1	1	S	1737425	Corynebacterium provencense	4.63596115064556e-05
551	3	L051_3	969	2.98788680809132e-05	1	1	S	187491	Corynebacterium glaucum	4.63596115064556e-05
551	3	L051_3	970	2.98788680809132e-05	1	1	S	1697	Corynebacterium ammoniagenes	4.63596115064556e-05
551	3	L051_3	971	2.98788680809132e-05	1	1	S	2080740	Corynebacterium sp. 2183	4.63596115064556e-05
551	3	L051_3	972	2.98788680809132e-05	1	1	S	35757	Corynebacterium cystitidis	4.63596115064556e-05
551	3	L051_3	973	2.98788680809132e-05	1	1	S	43771	Corynebacterium urealyticum	4.63596115064556e-05
551	3	L051_3	974	0.000746971702022829	25	7	F	1762	Mycobacteriaceae	0.00115899028766139
551	3	L051_3	975	0.000239030944647305	8	0	G	1866885	Mycolicibacterium	0.000370876892051645
551	3	L051_3	976	0.000149394340404566	5	0	S	1800	Mycolicibacterium chubuense	0.000231798057532278
551	3	L051_3	978	2.98788680809132e-05	1	1	S	1766	Mycolicibacterium fortuitum	4.63596115064556e-05
551	3	L051_3	979	2.98788680809132e-05	1	1	S	1797	Mycolicibacterium thermoresistibile	4.63596115064556e-05
551	3	L051_3	980	2.98788680809132e-05	1	0	S	1810	Mycolicibacterium vaccae	4.63596115064556e-05
551	3	L051_3	982	0.000179273208485479	6	0	G	1763	Mycobacterium	0.000278157669038733
551	3	L051_3	983	0.000119515472323653	4	4	S	482462	Mycobacterium dioxanotrophicus	0.000185438446025822
551	3	L051_3	985	2.98788680809132e-05	1	1	S	1764	Mycobacterium avium	4.63596115064556e-05
551	3	L051_3	986	2.98788680809132e-05	1	1	S	1273687	Mycobacterium sp. VKM Ac-1817D	4.63596115064556e-05
551	3	L051_3	987	8.96366042427395e-05	3	0	G	670516	Mycobacteroides	0.000139078834519367
551	3	L051_3	988	5.97577361618263e-05	2	2	S	36809	Mycobacteroides abscessus	9.27192230129111e-05
551	3	L051_3	989	2.98788680809132e-05	1	1	S	1520670	Mycobacterium stephanolepidis	4.63596115064556e-05
551	3	L051_3	990	2.98788680809132e-05	1	0	G	1073531	Mycolicibacter	4.63596115064556e-05
551	3	L051_3	991	2.98788680809132e-05	1	1	S	875328	Mycolicibacter sinensis	4.63596115064556e-05
551	3	L051_3	992	0.00065733509778009	22	0	F	85025	Nocardiaceae	0.00101991145314202
551	3	L051_3	993	0.000507940757375524	17	8	G	1827	Rhodococcus	0.000788113395609745
551	3	L051_3	994	8.96366042427395e-05	3	0	S	1833	Rhodococcus erythropolis	0.000139078834519367
551	3	L051_3	996	5.97577361618263e-05	2	2	S	1653478	Rhodococcus sp. PBTS 1	9.27192230129111e-05
551	3	L051_3	997	2.98788680809132e-05	1	1	S	1830	Rhodococcus ruber	4.63596115064556e-05
551	3	L051_3	998	2.98788680809132e-05	1	1	S	43767	Rhodococcus hoagii	4.63596115064556e-05
551	3	L051_3	999	2.98788680809132e-05	1	1	S	1723645	Rhodococcus sp. 008	4.63596115064556e-05
551	3	L051_3	1000	2.98788680809132e-05	1	0	S	1828	Rhodococcus fascians	4.63596115064556e-05
551	3	L051_3	1002	0.000149394340404566	5	0	G	1817	Nocardia	0.000231798057532278
551	3	L051_3	1003	5.97577361618263e-05	2	1	S	37326	Nocardia brasiliensis	9.27192230129111e-05
551	3	L051_3	1005	2.98788680809132e-05	1	1	S	37329	Nocardia farcinica	4.63596115064556e-05
551	3	L051_3	1006	2.98788680809132e-05	1	1	S	134962	Nocardia soli	4.63596115064556e-05
551	3	L051_3	1007	2.98788680809132e-05	1	0	S	135487	Nocardia cyriacigeorgica	4.63596115064556e-05
551	3	L051_3	1009	0.000298788680809132	10	0	F	85029	Dietziaceae	0.000463596115064556
551	3	L051_3	1010	0.000298788680809132	10	0	G	37914	Dietzia	0.000463596115064556
551	3	L051_3	1011	0.000179273208485479	6	6	S	712270	Dietzia sp. oral taxon 368	0.000278157669038733
551	3	L051_3	1012	5.97577361618263e-05	2	2	S	499555	Dietzia timorensis	9.27192230129111e-05
551	3	L051_3	1013	5.97577361618263e-05	2	2	S	2052657	Dietzia sp. JS16-p6b	9.27192230129111e-05
551	3	L051_3	1014	8.96366042427395e-05	3	0	F	85026	Gordoniaceae	0.000139078834519367
551	3	L051_3	1015	8.96366042427395e-05	3	0	G	2053	Gordonia	0.000139078834519367
551	3	L051_3	1016	5.97577361618263e-05	2	2	S	2055	Gordonia terrae	9.27192230129111e-05
551	3	L051_3	1017	2.98788680809132e-05	1	1	S	1004901	Gordonia iterans	4.63596115064556e-05
551	3	L051_3	1018	8.96366042427395e-05	3	0	F	85028	Tsukamurellaceae	0.000139078834519367
551	3	L051_3	1019	8.96366042427395e-05	3	0	G	2060	Tsukamurella	0.000139078834519367
551	3	L051_3	1020	5.97577361618263e-05	2	0	S	2061	Tsukamurella paurometabola	9.27192230129111e-05
551	3	L051_3	1022	2.98788680809132e-05	1	1	S	57704	Tsukamurella tyrosinosolvens	4.63596115064556e-05
551	3	L051_3	1023	2.98788680809132e-05	1	0	F	316606	Segniliparaceae	4.63596115064556e-05
551	3	L051_3	1024	2.98788680809132e-05	1	0	G	286801	Segniliparus	4.63596115064556e-05
551	3	L051_3	1025	2.98788680809132e-05	1	0	S	286802	Segniliparus rotundus	4.63596115064556e-05
551	3	L051_3	1027	0.00361534303779049	121	2	O	85009	Propionibacteriales	0.00560951299228112
551	3	L051_3	1028	0.00322691775273862	108	1	F	31957	Propionibacteriaceae	0.0050068380426972
551	3	L051_3	1029	0.00239030944647305	80	0	G	1912216	Cutibacterium	0.00370876892051645
551	3	L051_3	1030	0.00224091510606849	75	74	S	1747	Cutibacterium acnes	0.00347697086298417
551	3	L051_3	1033	8.96366042427395e-05	3	2	S	33010	Cutibacterium avidum	0.000139078834519367
551	3	L051_3	1035	5.97577361618263e-05	2	2	S	33011	Cutibacterium granulosum	9.27192230129111e-05
551	3	L051_3	1036	0.000298788680809132	10	0	G	1912217	Pseudopropionibacterium	0.000463596115064556
551	3	L051_3	1037	0.000298788680809132	10	0	S	1750	Pseudopropionibacterium propionicum	0.000463596115064556
551	3	L051_3	1039	0.000209152076566392	7	0	G	72763	Tessaracoccus	0.000324517280545189
551	3	L051_3	1040	8.96366042427395e-05	3	3	S	399497	Tessaracoccus flavescens	0.000139078834519367
551	3	L051_3	1041	5.97577361618263e-05	2	2	S	1332264	Tessaracoccus aquimaris	9.27192230129111e-05
551	3	L051_3	1042	5.97577361618263e-05	2	2	S	2161816	Tessaracoccus sp. Marseille-P5995	9.27192230129111e-05
551	3	L051_3	1043	0.000119515472323653	4	0	G	1912215	Acidipropionibacterium	0.000185438446025822
551	3	L051_3	1044	8.96366042427395e-05	3	3	S	1748	Acidipropionibacterium acidipropionici	0.000139078834519367
551	3	L051_3	1045	2.98788680809132e-05	1	1	S	2057246	Acidipropionibacterium sp. JS278	4.63596115064556e-05
551	3	L051_3	1046	8.96366042427395e-05	3	0	G	203133	Propionimicrobium	0.000139078834519367
551	3	L051_3	1047	8.96366042427395e-05	3	3	S	1871034	Propionimicrobium sp. Marseille-P3275	0.000139078834519367
551	3	L051_3	1048	5.97577361618263e-05	2	0	G	1743	Propionibacterium	9.27192230129111e-05
551	3	L051_3	1049	5.97577361618263e-05	2	2	S	1744	Propionibacterium freudenreichii	9.27192230129111e-05
551	3	L051_3	1050	2.98788680809132e-05	1	0	G	1278221	Auraticoccus	4.63596115064556e-05
551	3	L051_3	1051	2.98788680809132e-05	1	1	S	675864	Auraticoccus monumenti	4.63596115064556e-05
551	3	L051_3	1052	0.000328667548890045	11	0	F	85015	Nocardioidaceae	0.000509955726571011
551	3	L051_3	1053	8.96366042427395e-05	3	0	G	2040	Aeromicrobium	0.000139078834519367
551	3	L051_3	1054	5.97577361618263e-05	2	2	S	1736691	Aeromicrobium choanae	9.27192230129111e-05
551	3	L051_3	1055	2.98788680809132e-05	1	1	S	2041	Aeromicrobium erythreum	4.63596115064556e-05
551	3	L051_3	1056	8.96366042427395e-05	3	1	G	53387	Friedmanniella	0.000139078834519367
551	3	L051_3	1057	2.98788680809132e-05	1	1	S	546871	Friedmanniella luteola	4.63596115064556e-05
551	3	L051_3	1058	2.98788680809132e-05	1	1	S	546874	Friedmanniella sagamiharensis	4.63596115064556e-05
551	3	L051_3	1059	5.97577361618263e-05	2	0	G	1839	Nocardioides	9.27192230129111e-05
551	3	L051_3	1060	2.98788680809132e-05	1	1	S	110319	Nocardioides sp. CF8	4.63596115064556e-05
551	3	L051_3	1061	2.98788680809132e-05	1	0	S	450734	Nocardioides dokdonensis	4.63596115064556e-05
551	3	L051_3	1063	2.98788680809132e-05	1	0	G	2044	Pimelobacter	4.63596115064556e-05
551	3	L051_3	1064	2.98788680809132e-05	1	1	S	2045	Pimelobacter simplex	4.63596115064556e-05
551	3	L051_3	1065	2.98788680809132e-05	1	0	G	86795	Marmoricola	4.63596115064556e-05
551	3	L051_3	1066	2.98788680809132e-05	1	1	S	642780	Marmoricola scoriae	4.63596115064556e-05
551	3	L051_3	1067	2.98788680809132e-05	1	0	G	116071	Micropruina	4.63596115064556e-05
551	3	L051_3	1068	2.98788680809132e-05	1	1	S	75385	Micropruina glycogenica	4.63596115064556e-05
551	3	L051_3	1069	0.00236043057839214	79	0	O	85010	Pseudonocardiales	0.00366240930900999
551	3	L051_3	1070	0.00236043057839214	79	1	F	2070	Pseudonocardiaceae	0.00366240930900999
551	3	L051_3	1071	0.00215127850182575	72	0	G	65496	Actinoalloteichus	0.0033378920284648
551	3	L051_3	1072	0.00212139963374484	71	71	S	2072503	Actinoalloteichus sp. AHMU CJ021	0.00329153241695835
551	3	L051_3	1073	2.98788680809132e-05	1	1	S	340345	Actinoalloteichus hymeniacidonis	4.63596115064556e-05
551	3	L051_3	1074	5.97577361618263e-05	2	2	G	1851	Saccharomonospora	9.27192230129111e-05
551	3	L051_3	1075	2.98788680809132e-05	1	1	G	1847	Pseudonocardia	4.63596115064556e-05
551	3	L051_3	1076	2.98788680809132e-05	1	0	G	40566	Actinosynnema	4.63596115064556e-05
551	3	L051_3	1077	2.98788680809132e-05	1	0	S	40567	Actinosynnema mirum	4.63596115064556e-05
551	3	L051_3	1079	2.98788680809132e-05	1	0	G	165301	Lentzea	4.63596115064556e-05
551	3	L051_3	1080	2.98788680809132e-05	1	1	S	1586287	Lentzea guizhouensis	4.63596115064556e-05
551	3	L051_3	1081	2.98788680809132e-05	1	0	G	1137960	Allokutzneria	4.63596115064556e-05
551	3	L051_3	1082	2.98788680809132e-05	1	1	S	211114	Allokutzneria albata	4.63596115064556e-05
551	3	L051_3	1083	0.00149394340404566	50	0	O	85011	Streptomycetales	0.00231798057532278
551	3	L051_3	1084	0.00149394340404566	50	3	F	2062	Streptomycetaceae	0.00231798057532278
551	3	L051_3	1085	0.00140430679980292	47	22	G	1883	Streptomyces	0.00217890174080341
551	3	L051_3	1086	8.96366042427395e-05	3	3	S	285473	Streptomyces rubrolavendulae	0.000139078834519367
551	3	L051_3	1087	5.97577361618263e-05	2	2	S	1437453	Streptomyces leeuwenhoekii	9.27192230129111e-05
551	3	L051_3	1088	2.98788680809132e-05	1	1	S	2072505	Streptomyces sp. Go-475	4.63596115064556e-05
551	3	L051_3	1089	2.98788680809132e-05	1	0	S	68202	Streptomyces fulvissimus	4.63596115064556e-05
551	3	L051_3	1091	2.98788680809132e-05	1	1	S	1882757	Streptomyces sp. 3214.6	4.63596115064556e-05
551	3	L051_3	1092	2.98788680809132e-05	1	1	S	1938841	Streptomyces sp. 2323.1	4.63596115064556e-05
551	3	L051_3	1093	2.98788680809132e-05	1	0	S	54571	Streptomyces venezuelae	4.63596115064556e-05
551	3	L051_3	1095	2.98788680809132e-05	1	0	S	42684	Streptomyces collinus	4.63596115064556e-05
551	3	L051_3	1097	2.98788680809132e-05	1	1	S	40318	Streptomyces nodosus	4.63596115064556e-05
551	3	L051_3	1098	2.98788680809132e-05	1	1	S	1849967	Streptomyces sp. SAT1	4.63596115064556e-05
551	3	L051_3	1099	2.98788680809132e-05	1	1	S	408015	Streptomyces xiamenensis	4.63596115064556e-05
551	3	L051_3	1100	2.98788680809132e-05	1	1	S	1690221	Streptomyces spongiicola	4.63596115064556e-05
551	3	L051_3	1101	2.98788680809132e-05	1	0	S	1969	Streptomyces chartreusis	4.63596115064556e-05
551	3	L051_3	1103	2.98788680809132e-05	1	1	S	2094021	Streptomyces sp. WAC00288	4.63596115064556e-05
551	3	L051_3	1104	2.98788680809132e-05	1	1	S	553510	Streptomyces gilvosporeus	4.63596115064556e-05
551	3	L051_3	1105	2.98788680809132e-05	1	1	S	1926	Streptomyces reticuli	4.63596115064556e-05
551	3	L051_3	1106	2.98788680809132e-05	1	1	S	2135430	Streptomyces sp. P3	4.63596115064556e-05
551	3	L051_3	1107	2.98788680809132e-05	1	0	S	1914	Streptomyces lavendulae	4.63596115064556e-05
551	3	L051_3	1110	2.98788680809132e-05	1	1	S	1262452	Streptomyces sp. 769	4.63596115064556e-05
551	3	L051_3	1111	2.98788680809132e-05	1	1	S	1893	Streptomyces atratus	4.63596115064556e-05
551	3	L051_3	1112	2.98788680809132e-05	1	1	S	1109743	Streptomyces sp. SCSIO 03032	4.63596115064556e-05
551	3	L051_3	1113	0.000268909812728219	9	0	O	85008	Micromonosporales	0.0004172365035581
551	3	L051_3	1114	0.000268909812728219	9	1	F	28056	Micromonosporaceae	0.0004172365035581
551	3	L051_3	1115	0.000119515472323653	4	1	G	1873	Micromonospora	0.000185438446025822
551	3	L051_3	1116	2.98788680809132e-05	1	1	S	47857	Micromonospora echinaurantiaca	4.63596115064556e-05
551	3	L051_3	1117	2.98788680809132e-05	1	1	S	47858	Micromonospora echinofusca	4.63596115064556e-05
551	3	L051_3	1118	2.98788680809132e-05	1	1	S	356852	Micromonospora coxensis	4.63596115064556e-05
551	3	L051_3	1119	8.96366042427395e-05	3	0	G	1865	Actinoplanes	0.000139078834519367
551	3	L051_3	1120	5.97577361618263e-05	2	2	S	649831	Actinoplanes sp. N902-109	9.27192230129111e-05
551	3	L051_3	1121	2.98788680809132e-05	1	0	S	196914	Actinoplanes friuliensis	4.63596115064556e-05
551	3	L051_3	1123	2.98788680809132e-05	1	0	G	673534	Plantactinospora	4.63596115064556e-05
551	3	L051_3	1124	2.98788680809132e-05	1	1	S	2024580	Plantactinospora sp. KBS50	4.63596115064556e-05
551	3	L051_3	1125	0.000119515472323653	4	0	O	85012	Streptosporangiales	0.000185438446025822
551	3	L051_3	1126	0.000119515472323653	4	0	F	83676	Nocardiopsaceae	0.000185438446025822
551	3	L051_3	1127	5.97577361618263e-05	2	0	G	2013	Nocardiopsis	9.27192230129111e-05
551	3	L051_3	1128	2.98788680809132e-05	1	1	S	2014	Nocardiopsis dassonvillei	4.63596115064556e-05
551	3	L051_3	1129	2.98788680809132e-05	1	0	S	280236	Nocardiopsis gilva	4.63596115064556e-05
551	3	L051_3	1131	5.97577361618263e-05	2	0	G	83677	Thermobifida	9.27192230129111e-05
551	3	L051_3	1132	5.97577361618263e-05	2	0	S	2021	Thermobifida fusca	9.27192230129111e-05
551	3	L051_3	1134	8.96366042427395e-05	3	0	O	1217098	Jiangellales	0.000139078834519367
551	3	L051_3	1135	8.96366042427395e-05	3	0	F	1217100	Jiangellaceae	0.000139078834519367
551	3	L051_3	1136	8.96366042427395e-05	3	0	G	281472	Jiangella	0.000139078834519367
551	3	L051_3	1137	5.97577361618263e-05	2	2	S	419479	Jiangella alkaliphila	9.27192230129111e-05
551	3	L051_3	1138	2.98788680809132e-05	1	1	S	1798224	Jiangella sp. DSM 45060	4.63596115064556e-05
551	3	L051_3	1139	5.97577361618263e-05	2	0	O	622452	Kineosporiales	9.27192230129111e-05
551	3	L051_3	1140	5.97577361618263e-05	2	0	F	83778	Kineosporiaceae	9.27192230129111e-05
551	3	L051_3	1141	5.97577361618263e-05	2	0	G	33981	Kineococcus	9.27192230129111e-05
551	3	L051_3	1142	5.97577361618263e-05	2	0	S	131568	Kineococcus radiotolerans	9.27192230129111e-05
551	3	L051_3	1144	2.98788680809132e-05	1	0	O	85013	Frankiales	4.63596115064556e-05
551	3	L051_3	1145	2.98788680809132e-05	1	0	F	74712	Frankiaceae	4.63596115064556e-05
551	3	L051_3	1146	2.98788680809132e-05	1	0	G	1854	Frankia	4.63596115064556e-05
551	3	L051_3	1147	2.98788680809132e-05	1	1	S	656024	Frankia symbiont of Datisca glomerata	4.63596115064556e-05
551	3	L051_3	1148	2.98788680809132e-05	1	0	O	2039638	Candidatus Nanopelagicales	4.63596115064556e-05
551	3	L051_3	1149	2.98788680809132e-05	1	0	F	2162846	Candidatus Nanopelagicaceae	4.63596115064556e-05
551	3	L051_3	1150	2.98788680809132e-05	1	0	G	622681	Candidatus Planktophila	4.63596115064556e-05
551	3	L051_3	1151	2.98788680809132e-05	1	1	S	1884904	Candidatus Planktophila sulfonica	4.63596115064556e-05
551	3	L051_3	1153	2.98788680809132e-05	1	0	G	147067	Thermobispora	4.63596115064556e-05
551	3	L051_3	1154	2.98788680809132e-05	1	0	S	2006	Thermobispora bispora	4.63596115064556e-05
551	3	L051_3	1156	2.98788680809132e-05	1	0	O	1643682	Geodermatophilales	4.63596115064556e-05
551	3	L051_3	1157	2.98788680809132e-05	1	0	F	85030	Geodermatophilaceae	4.63596115064556e-05
551	3	L051_3	1158	2.98788680809132e-05	1	0	G	1860	Geodermatophilus	4.63596115064556e-05
551	3	L051_3	1159	2.98788680809132e-05	1	0	S	1861	Geodermatophilus obscurus	4.63596115064556e-05
551	3	L051_3	1161	2.98788680809132e-05	1	0	O	85014	Glycomycetales	4.63596115064556e-05
551	3	L051_3	1162	2.98788680809132e-05	1	0	F	85034	Glycomycetaceae	4.63596115064556e-05
551	3	L051_3	1163	2.98788680809132e-05	1	0	G	283810	Stackebrandtia	4.63596115064556e-05
551	3	L051_3	1164	2.98788680809132e-05	1	0	S	283811	Stackebrandtia nassauensis	4.63596115064556e-05
551	3	L051_3	1167	0.00247994605071579	83	22	P	1117	Cyanobacteria	0.00384784775503581
551	3	L051_3	1169	0.000328667548890045	11	0	O	1118	Chroococcales	0.000509955726571011
551	3	L051_3	1170	0.000179273208485479	6	0	F	1890450	Aphanothecaceae	0.000278157669038733
551	3	L051_3	1172	0.000179273208485479	6	0	G	76023	Halothece	0.000278157669038733
551	3	L051_3	1173	0.000179273208485479	6	6	S	65093	Halothece sp. PCC 7418	0.000278157669038733
551	3	L051_3	1174	0.000119515472323653	4	0	F	1890449	Microcystaceae	0.000185438446025822
551	3	L051_3	1175	0.000119515472323653	4	1	G	1125	Microcystis	0.000185438446025822
551	3	L051_3	1176	5.97577361618263e-05	2	2	S	1967666	Microcystis sp. MC19	9.27192230129111e-05
551	3	L051_3	1177	2.98788680809132e-05	1	0	S	1126	Microcystis aeruginosa	4.63596115064556e-05
551	3	L051_3	1179	2.98788680809132e-05	1	0	F	1890464	Chroococcaceae	4.63596115064556e-05
551	3	L051_3	1180	2.98788680809132e-05	1	0	G	102231	Gloeocapsa	4.63596115064556e-05
551	3	L051_3	1181	2.98788680809132e-05	1	1	S	1173026	Gloeocapsa sp. PCC 7428	4.63596115064556e-05
551	3	L051_3	1182	0.000328667548890045	11	3	O	1150	Oscillatoriales	0.000509955726571011
551	3	L051_3	1183	0.000149394340404566	5	0	F	1892255	Gomontiellaceae	0.000231798057532278
551	3	L051_3	1184	0.000149394340404566	5	0	G	241421	Crinalium	0.000231798057532278
551	3	L051_3	1185	0.000149394340404566	5	0	S	241425	Crinalium epipsammum	0.000231798057532278
551	3	L051_3	1187	5.97577361618263e-05	2	0	F	1892254	Oscillatoriaceae	9.27192230129111e-05
551	3	L051_3	1188	5.97577361618263e-05	2	2	G	1158	Oscillatoria	9.27192230129111e-05
551	3	L051_3	1189	2.98788680809132e-05	1	0	F	1892249	Cyanothecaceae	4.63596115064556e-05
551	3	L051_3	1190	2.98788680809132e-05	1	0	G	43988	Cyanothece	4.63596115064556e-05
551	3	L051_3	1191	2.98788680809132e-05	1	1	S	65393	Cyanothece sp. PCC 7424	4.63596115064556e-05
551	3	L051_3	1192	0.00056769849353735	19	0	O	1890424	Synechococcales	0.000880832618622656
551	3	L051_3	1193	0.000507940757375524	17	1	F	1890426	Synechococcaceae	0.000788113395609745
551	3	L051_3	1194	0.000448183021213698	15	4	G	1129	Synechococcus	0.000695394172596834
551	3	L051_3	1195	0.000179273208485479	6	6	S	321327	Synechococcus sp. JA-3-3Ab	0.000278157669038733
551	3	L051_3	1196	5.97577361618263e-05	2	2	S	585423	Synechococcus sp. KORDI-49	9.27192230129111e-05
551	3	L051_3	1197	2.98788680809132e-05	1	1	S	32051	Synechococcus sp. WH 7803	4.63596115064556e-05
551	3	L051_3	1198	2.98788680809132e-05	1	1	S	1280380	Synechococcus sp. KORDI-100	4.63596115064556e-05
551	3	L051_3	1199	2.98788680809132e-05	1	1	S	585425	Synechococcus sp. KORDI-52	4.63596115064556e-05
551	3	L051_3	1200	2.98788680809132e-05	1	0	G	13034	Dactylococcopsis	4.63596115064556e-05
551	3	L051_3	1201	2.98788680809132e-05	1	0	S	292566	Dactylococcopsis salina	4.63596115064556e-05
551	3	L051_3	1203	2.98788680809132e-05	1	0	F	1890436	Pseudanabaenaceae	4.63596115064556e-05
551	3	L051_3	1204	2.98788680809132e-05	1	0	G	1152	Pseudanabaena	4.63596115064556e-05
551	3	L051_3	1205	2.98788680809132e-05	1	1	S	82654	Pseudanabaena sp. PCC 7367	4.63596115064556e-05
551	3	L051_3	1206	2.98788680809132e-05	1	0	F	1890438	Leptolyngbyaceae	4.63596115064556e-05
551	3	L051_3	1207	2.98788680809132e-05	1	0	G	47251	Leptolyngbya	4.63596115064556e-05
551	3	L051_3	1208	2.98788680809132e-05	1	1	S	1080068	Leptolyngbya sp. O-77	4.63596115064556e-05
551	3	L051_3	1209	0.000418304153132784	14	4	O	1161	Nostocales	0.000649034561090378
551	3	L051_3	1210	0.000209152076566392	7	0	F	1162	Nostocaceae	0.000324517280545189
551	3	L051_3	1211	0.000209152076566392	7	1	G	1177	Nostoc	0.000324517280545189
551	3	L051_3	1212	8.96366042427395e-05	3	3	S	2005458	Nostoc sp. NIES-4103	0.000139078834519367
551	3	L051_3	1213	5.97577361618263e-05	2	0	S	272131	Nostoc punctiforme	9.27192230129111e-05
551	3	L051_3	1215	2.98788680809132e-05	1	1	S	1869241	Nostoc sp. CENA543	4.63596115064556e-05
551	3	L051_3	1216	2.98788680809132e-05	1	0	F	1182	Scytonemataceae	4.63596115064556e-05
551	3	L051_3	1217	2.98788680809132e-05	1	0	G	1203	Scytonema	4.63596115064556e-05
551	3	L051_3	1218	2.98788680809132e-05	1	1	S	1137095	Scytonema sp. HK-05	4.63596115064556e-05
551	3	L051_3	1219	2.98788680809132e-05	1	0	F	1185	Rivulariaceae	4.63596115064556e-05
551	3	L051_3	1220	2.98788680809132e-05	1	0	G	1186	Calothrix	4.63596115064556e-05
551	3	L051_3	1221	2.98788680809132e-05	1	0	S	938406	Calothrix brevissima	4.63596115064556e-05
551	3	L051_3	1223	2.98788680809132e-05	1	0	F	1892263	Hapalosiphonaceae	4.63596115064556e-05
551	3	L051_3	1224	2.98788680809132e-05	1	0	G	1190	Fischerella	4.63596115064556e-05
551	3	L051_3	1225	2.98788680809132e-05	1	1	S	1752063	Fischerella sp. NIES-3754	4.63596115064556e-05
551	3	L051_3	1228	2.98788680809132e-05	1	0	S	718217	cyanobacterium endosymbiont of Epithemia turgida	4.63596115064556e-05
551	3	L051_3	1230	2.98788680809132e-05	1	0	C	307596	Gloeobacteria	4.63596115064556e-05
551	3	L051_3	1231	2.98788680809132e-05	1	0	O	307595	Gloeobacterales	4.63596115064556e-05
551	3	L051_3	1232	2.98788680809132e-05	1	0	F	1890422	Gloeobacteraceae	4.63596115064556e-05
551	3	L051_3	1233	2.98788680809132e-05	1	0	G	33071	Gloeobacter	4.63596115064556e-05
551	3	L051_3	1234	2.98788680809132e-05	1	0	S	1416614	Gloeobacter kilaueensis	4.63596115064556e-05
551	3	L051_3	1236	0.000388425285051871	13	1	P	544448	Tenericutes	0.000602674949583922
551	3	L051_3	1237	0.000358546416970958	12	0	C	31969	Mollicutes	0.000556315338077467
551	3	L051_3	1238	0.000239030944647305	8	0	O	2085	Mycoplasmatales	0.000370876892051645
551	3	L051_3	1239	0.000239030944647305	8	0	F	2092	Mycoplasmataceae	0.000370876892051645
551	3	L051_3	1240	0.000209152076566392	7	2	G	2093	Mycoplasma	0.000324517280545189
551	3	L051_3	1242	2.98788680809132e-05	1	1	S	48003	Mycoplasma pullorum	4.63596115064556e-05
551	3	L051_3	1243	2.98788680809132e-05	1	0	S	51365	Mycoplasma yeatsii	4.63596115064556e-05
551	3	L051_3	1245	2.98788680809132e-05	1	0	G	2129	Ureaplasma	4.63596115064556e-05
551	3	L051_3	1246	2.98788680809132e-05	1	1	S	134821	Ureaplasma parvum	4.63596115064556e-05
551	3	L051_3	1247	0.000119515472323653	4	0	O	186328	Entomoplasmatales	0.000185438446025822
551	3	L051_3	1248	8.96366042427395e-05	3	0	F	33925	Entomoplasmataceae	0.000139078834519367
551	3	L051_3	1249	8.96366042427395e-05	3	0	G	46239	Mesoplasma	0.000139078834519367
551	3	L051_3	1250	5.97577361618263e-05	2	0	S	138853	Mesoplasma lactucae	9.27192230129111e-05
551	3	L051_3	1252	2.98788680809132e-05	1	1	S	2151	Mesoplasma florum	4.63596115064556e-05
551	3	L051_3	1253	2.98788680809132e-05	1	0	F	2131	Spiroplasmataceae	4.63596115064556e-05
551	3	L051_3	1254	2.98788680809132e-05	1	0	G	2132	Spiroplasma	4.63596115064556e-05
551	3	L051_3	1255	2.98788680809132e-05	1	1	S	216937	Spiroplasma floricola	4.63596115064556e-05
551	3	L051_3	1256	0.000149394340404566	5	1	P	200795	Chloroflexi	0.000231798057532278
551	3	L051_3	1257	8.96366042427395e-05	3	0	C	292625	Anaerolineae	0.000139078834519367
551	3	L051_3	1258	8.96366042427395e-05	3	0	O	292629	Anaerolineales	0.000139078834519367
551	3	L051_3	1259	8.96366042427395e-05	3	0	F	292628	Anaerolineaceae	0.000139078834519367
551	3	L051_3	1260	5.97577361618263e-05	2	0	G	2019482	Brevefilum	9.27192230129111e-05
551	3	L051_3	1261	5.97577361618263e-05	2	2	S	1986204	Brevefilum fermentans	9.27192230129111e-05
551	3	L051_3	1263	2.98788680809132e-05	1	1	S	1889813	Anaerolineaceae bacterium oral taxon 439	4.63596115064556e-05
551	3	L051_3	1264	2.98788680809132e-05	1	1	C	189775	Thermomicrobia	4.63596115064556e-05
551	3	L051_3	1267	29.9452290469209	1002221	2921	P	976	Bacteroidetes	46.4625762036114
551	3	L051_3	1268	29.6274374060123	991585	9	C	200643	Bacteroidia	45.9694953756288
551	3	L051_3	1269	29.6271386173315	991575	18363	O	171549	Bacteroidales	45.9690317795137
551	3	L051_3	1270	28.4226616872537	951263	0	F	815	Bacteroidaceae	44.1001831204655
551	3	L051_3	1271	28.4226616872537	951263	99425	G	816	Bacteroides	44.1001831204655
551	3	L051_3	1272	22.0194409843055	736957	0	S	357276	Bacteroides dorei	34.165040216963
551	3	L051_3	1274	2.39813770991025	80262	48808	S	821	Bacteroides vulgatus	3.72091513873114
551	3	L051_3	1276	0.577797550948699	19338	6928	S	817	Bacteroides fragilis	0.896502167311838
551	3	L051_3	1280	0.245096354867731	8203	8203	S	1796613	Bacteroides caecimuris	0.380287893187455
551	3	L051_3	1281	0.116676979855966	3905	3905	S	246787	Bacteroides cellulosilyticus	0.181034282932709
551	3	L051_3	1282	0.0262934039112036	880	880	S	28116	Bacteroides ovatus	0.0407964581256809
551	3	L051_3	1283	0.0161047098956122	539	0	S	290053	Bacteroides helcogenes	0.0249878306019796
551	3	L051_3	1285	0.0149394340404566	500	500	S	47678	Bacteroides caccae	0.0231798057532278
551	3	L051_3	1286	0.0143418566788383	480	0	S	376805	Bacteroides salanitronis	0.0222526135230987
551	3	L051_3	1288	0.0118021528919607	395	202	S	818	Bacteroides thetaiotaomicron	0.01831204654505
551	3	L051_3	1290	0.00639407776931542	214	214	S	28119	Bacteroides zoogleoformans	0.00992095686238149
551	3	L051_3	1291	0.00400376832284236	134	134	S	28113	Bacteroides heparinolyticus	0.00621218794186505
551	3	L051_3	1292	0.000926244910508308	31	0	S	151276	Bacteroides coprosuis	0.00143714795670012
551	3	L051_3	1294	0.282773607517762	9464	0	F	1853231	Odoribacteraceae	0.438747363297096
551	3	L051_3	1295	0.282773607517762	9464	0	G	283168	Odoribacter	0.438747363297096
551	3	L051_3	1296	0.282773607517762	9464	9464	S	28118	Odoribacter splanchnicus	0.438747363297096
551	3	L051_3	1297	0.207329465613456	6939	0	F	2005525	Tannerellaceae	0.321689344243295
551	3	L051_3	1298	0.203923274652232	6825	146	G	375288	Parabacteroides	0.316404348531559
551	3	L051_3	1299	0.185756922859037	6217	6217	S	2025876	Parabacteroides sp. CT06	0.288217704735634
551	3	L051_3	1300	0.0138040370533819	462	0	S	823	Parabacteroides distasonis	0.0214181405159825
551	3	L051_3	1302	0.0034061909612241	114	0	G	195950	Tannerella	0.00528499571173594
551	3	L051_3	1303	0.00328667548890045	110	110	S	712710	Tannerella sp. oral taxon HOT-286	0.00509955726571011
551	3	L051_3	1304	0.000119515472323653	4	2	S	28112	Tannerella forsythia	0.000185438446025822
551	3	L051_3	1307	0.084318165724337	2822	1	F	171550	Rikenellaceae	0.130826823671218
551	3	L051_3	1308	0.0842882868562561	2821	315	G	239759	Alistipes	0.130780464059711
551	3	L051_3	1309	0.0467604285466291	1565	0	S	214856	Alistipes finegoldii	0.072552792007603
551	3	L051_3	1311	0.0281160148641393	941	0	S	328814	Alistipes shahii	0.0436243944275747
551	3	L051_3	1313	0.0673170897862974	2253	0	F	2005519	Barnesiellaceae	0.104448204724044
551	3	L051_3	1314	0.0673170897862974	2253	0	G	397864	Barnesiella	0.104448204724044
551	3	L051_3	1315	0.0673170897862974	2253	0	S	397865	Barnesiella viscericola	0.104448204724044
551	3	L051_3	1317	0.0112643332665043	377	0	F	171552	Prevotellaceae	0.0174775735379338
551	3	L051_3	1318	0.0112643332665043	377	21	G	838	Prevotella	0.0174775735379338
551	3	L051_3	1319	0.00561722719921168	188	188	S	28131	Prevotella intermedia	0.00871560696321365
551	3	L051_3	1320	0.00418304153132784	140	140	S	1177574	Prevotella jejuni	0.00649034561090378
551	3	L051_3	1321	0.000209152076566392	7	7	S	76123	Prevotella enoeca	0.000324517280545189
551	3	L051_3	1322	0.000119515472323653	4	0	S	28129	Prevotella denticola	0.000185438446025822
551	3	L051_3	1324	0.000119515472323653	4	4	S	28132	Prevotella melaninogenica	0.000185438446025822
551	3	L051_3	1325	0.000119515472323653	4	0	S	52227	Prevotella dentalis	0.000185438446025822
551	3	L051_3	1327	8.96366042427395e-05	3	0	S	589436	Prevotella fusca	0.000139078834519367
551	3	L051_3	1329	8.96366042427395e-05	3	0	S	589437	Prevotella scopos	0.000139078834519367
551	3	L051_3	1331	5.97577361618263e-05	2	0	S	652716	Prevotella sp. oral taxon 299	9.27192230129111e-05
551	3	L051_3	1333	2.98788680809132e-05	1	0	S	839	Prevotella ruminicola	4.63596115064556e-05
551	3	L051_3	1335	0.00137442793172201	46	0	F	2005473	Muribaculaceae	0.00213254212929696
551	3	L051_3	1336	0.00137442793172201	46	0	G	1918540	Muribaculum	0.00213254212929696
551	3	L051_3	1337	0.00137442793172201	46	46	S	1796646	Muribaculum intestinale	0.00213254212929696
551	3	L051_3	1338	0.00125491245939835	42	0	F	171551	Porphyromonadaceae	0.00194710368327113
551	3	L051_3	1339	0.000746971702022829	25	0	G	836	Porphyromonas	0.00115899028766139
551	3	L051_3	1340	0.000418304153132784	14	14	S	837	Porphyromonas gingivalis	0.000649034561090378
551	3	L051_3	1341	0.000298788680809132	10	0	S	28123	Porphyromonas asaccharolytica	0.000463596115064556
551	3	L051_3	1343	2.98788680809132e-05	1	1	S	393921	Porphyromonas crevioricanis	4.63596115064556e-05
551	3	L051_3	1344	0.000448183021213698	15	0	G	1784836	Fermentimonas	0.000695394172596834
551	3	L051_3	1345	0.000448183021213698	15	15	S	1562970	Fermentimonas caenicola	0.000695394172596834
551	3	L051_3	1346	5.97577361618263e-05	2	0	G	307628	Petrimonas	9.27192230129111e-05
551	3	L051_3	1347	5.97577361618263e-05	2	2	S	1642646	Petrimonas mucosa	9.27192230129111e-05
551	3	L051_3	1350	0.000119515472323653	4	4	S	1400053	Bacteroidales bacterium CF	0.000185438446025822
551	3	L051_3	1351	2.98788680809132e-05	1	0	G	511434	Candidatus Azobacteroides	4.63596115064556e-05
551	3	L051_3	1352	2.98788680809132e-05	1	1	S	511435	Candidatus Azobacteroides pseudotrichonymphae	4.63596115064556e-05
551	3	L051_3	1353	2.98788680809132e-05	1	0	F	2005523	Paludibacteraceae	4.63596115064556e-05
551	3	L051_3	1354	2.98788680809132e-05	1	0	G	346096	Paludibacter	4.63596115064556e-05
551	3	L051_3	1355	2.98788680809132e-05	1	0	S	185300	Paludibacter propionicigenes	4.63596115064556e-05
551	3	L051_3	1357	2.98788680809132e-05	1	0	O	1970189	Marinilabiliales	4.63596115064556e-05
551	3	L051_3	1358	2.98788680809132e-05	1	0	F	1471398	Prolixibacteraceae	4.63596115064556e-05
551	3	L051_3	1359	2.98788680809132e-05	1	0	G	1471399	Draconibacterium	4.63596115064556e-05
551	3	L051_3	1360	2.98788680809132e-05	1	1	S	1168034	Draconibacterium orientale	4.63596115064556e-05
551	3	L051_3	1361	0.229828253278384	7692	0	C	117743	Flavobacteriia	0.356598131707656
551	3	L051_3	1362	0.229828253278384	7692	3	O	200644	Flavobacteriales	0.356598131707656
551	3	L051_3	1363	0.22967885893798	7687	22	F	49546	Flavobacteriaceae	0.356366333650124
551	3	L051_3	1364	0.225794606087461	7557	0	G	28250	Ornithobacterium	0.350339584154285
551	3	L051_3	1365	0.225794606087461	7557	0	S	28251	Ornithobacterium rhinotracheale	0.350339584154285
551	3	L051_3	1367	0.00107563925091287	36	11	G	237	Flavobacterium	0.0016689460142324
551	3	L051_3	1368	0.000149394340404566	5	4	S	96345	Flavobacterium psychrophilum	0.000231798057532278
551	3	L051_3	1370	0.000119515472323653	4	4	S	1492737	Flavobacterium gilvum	0.000185438446025822
551	3	L051_3	1371	5.97577361618263e-05	2	2	S	996	Flavobacterium columnare	9.27192230129111e-05
551	3	L051_3	1372	5.97577361618263e-05	2	2	S	2201181	Flavobacterium sp. MEBiC07310	9.27192230129111e-05
551	3	L051_3	1373	5.97577361618263e-05	2	2	S	1763534	Flavobacterium crassostreae	9.27192230129111e-05
551	3	L051_3	1374	5.97577361618263e-05	2	2	S	1355330	Flavobacterium faecale	9.27192230129111e-05
551	3	L051_3	1375	5.97577361618263e-05	2	2	S	1306519	Flavobacterium commune	9.27192230129111e-05
551	3	L051_3	1376	2.98788680809132e-05	1	0	S	312277	Flavobacterium indicum	4.63596115064556e-05
551	3	L051_3	1378	2.98788680809132e-05	1	1	S	1784713	Flavobacterium arcticum	4.63596115064556e-05
551	3	L051_3	1379	2.98788680809132e-05	1	1	S	1981981	Flavobacterium sp. AJ004	4.63596115064556e-05
551	3	L051_3	1380	2.98788680809132e-05	1	1	S	2183896	Flavobacterium sp. HYN0056	4.63596115064556e-05
551	3	L051_3	1381	2.98788680809132e-05	1	1	S	986	Flavobacterium johnsoniae	4.63596115064556e-05
551	3	L051_3	1382	2.98788680809132e-05	1	1	S	2249356	Flavobacterium sp. HYN0086	4.63596115064556e-05
551	3	L051_3	1383	0.000806729438184656	27	0	G	34084	Riemerella	0.0012517095106743
551	3	L051_3	1384	0.000806729438184656	27	4	S	34085	Riemerella anatipestifer	0.0012517095106743
551	3	L051_3	1386	0.000806729438184656	27	0	G	76831	Myroides	0.0012517095106743
551	3	L051_3	1387	0.000746971702022829	25	25	S	76832	Myroides odoratimimus	0.00115899028766139
551	3	L051_3	1388	5.97577361618263e-05	2	0	S	256	Myroides odoratus	9.27192230129111e-05
551	3	L051_3	1390	8.96366042427395e-05	3	0	G	308865	Elizabethkingia	0.000139078834519367
551	3	L051_3	1391	5.97577361618263e-05	2	2	S	238	Elizabethkingia meningoseptica	9.27192230129111e-05
551	3	L051_3	1392	2.98788680809132e-05	1	1	S	1756149	Elizabethkingia bruuniana	4.63596115064556e-05
551	3	L051_3	1393	8.96366042427395e-05	3	1	G	1016	Capnocytophaga	0.000139078834519367
551	3	L051_3	1394	2.98788680809132e-05	1	1	S	1017	Capnocytophaga gingivalis	4.63596115064556e-05
551	3	L051_3	1395	2.98788680809132e-05	1	1	S	1316593	Capnocytophaga sp. oral taxon 864	4.63596115064556e-05
551	3	L051_3	1396	8.96366042427395e-05	3	0	G	59732	Chryseobacterium	0.000139078834519367
551	3	L051_3	1397	8.96366042427395e-05	3	3	S	1324352	Chryseobacterium gallinarum	0.000139078834519367
551	3	L051_3	1398	5.97577361618263e-05	2	0	G	143222	Salegentibacter	9.27192230129111e-05
551	3	L051_3	1399	5.97577361618263e-05	2	2	S	143223	Salegentibacter salegens	9.27192230129111e-05
551	3	L051_3	1400	5.97577361618263e-05	2	0	G	104267	Tenacibaculum	9.27192230129111e-05
551	3	L051_3	1401	2.98788680809132e-05	1	1	S	584609	Tenacibaculum jejuense	4.63596115064556e-05
551	3	L051_3	1402	2.98788680809132e-05	1	1	S	669041	Tenacibaculum dicentrarchi	4.63596115064556e-05
551	3	L051_3	1403	2.98788680809132e-05	1	1	G	104264	Cellulophaga	4.63596115064556e-05
551	3	L051_3	1404	2.98788680809132e-05	1	0	G	291183	Lacinutrix	4.63596115064556e-05
551	3	L051_3	1405	2.98788680809132e-05	1	1	S	1486034	Lacinutrix venerupis	4.63596115064556e-05
551	3	L051_3	1406	2.98788680809132e-05	1	0	G	252356	Maribacter	4.63596115064556e-05
551	3	L051_3	1407	2.98788680809132e-05	1	1	S	1836467	Maribacter sp. T28	4.63596115064556e-05
551	3	L051_3	1408	2.98788680809132e-05	1	0	G	379070	Gilvibacter	4.63596115064556e-05
551	3	L051_3	1409	2.98788680809132e-05	1	1	S	754429	Gilvibacter sp. SZ-19	4.63596115064556e-05
551	3	L051_3	1410	2.98788680809132e-05	1	0	G	221065	Kordia	4.63596115064556e-05
551	3	L051_3	1411	2.98788680809132e-05	1	1	S	2282170	Kordia sp. SMS9	4.63596115064556e-05
551	3	L051_3	1413	2.98788680809132e-05	1	0	G	336809	Candidatus Sulcia	4.63596115064556e-05
551	3	L051_3	1414	2.98788680809132e-05	1	1	S	336810	Candidatus Sulcia muelleri	4.63596115064556e-05
551	3	L051_3	1415	2.98788680809132e-05	1	0	F	1853230	Crocinitomicaceae	4.63596115064556e-05
551	3	L051_3	1416	2.98788680809132e-05	1	0	G	332102	Fluviicola	4.63596115064556e-05
551	3	L051_3	1417	2.98788680809132e-05	1	0	S	191579	Fluviicola taffensis	4.63596115064556e-05
551	3	L051_3	1419	0.000507940757375524	17	0	C	768503	Cytophagia	0.000788113395609745
551	3	L051_3	1420	0.000507940757375524	17	0	O	768507	Cytophagales	0.000788113395609745
551	3	L051_3	1421	0.000298788680809132	10	0	F	89373	Cytophagaceae	0.000463596115064556
551	3	L051_3	1422	0.000268909812728219	9	0	G	107	Spirosoma	0.0004172365035581
551	3	L051_3	1423	0.000268909812728219	9	9	S	2057025	Spirosoma sp. HA7	0.0004172365035581
551	3	L051_3	1424	2.98788680809132e-05	1	1	G	105	Runella	4.63596115064556e-05
551	3	L051_3	1425	0.000119515472323653	4	0	F	1853232	Hymenobacteraceae	0.000185438446025822
551	3	L051_3	1426	0.000119515472323653	4	0	G	89966	Hymenobacter	0.000185438446025822
551	3	L051_3	1427	5.97577361618263e-05	2	2	S	1385663	Hymenobacter sp. DG25A	9.27192230129111e-05
551	3	L051_3	1428	2.98788680809132e-05	1	1	S	1385664	Hymenobacter sp. DG25B	4.63596115064556e-05
551	3	L051_3	1429	2.98788680809132e-05	1	1	S	1484116	Hymenobacter sp. PAMC 26554	4.63596115064556e-05
551	3	L051_3	1430	8.96366042427395e-05	3	0	F	563798	Cyclobacteriaceae	0.000139078834519367
551	3	L051_3	1431	5.97577361618263e-05	2	0	G	280472	Aquiflexum	9.27192230129111e-05
551	3	L051_3	1432	5.97577361618263e-05	2	0	S	280473	Aquiflexum balticum	9.27192230129111e-05
551	3	L051_3	1434	2.98788680809132e-05	1	0	G	390846	Echinicola	4.63596115064556e-05
551	3	L051_3	1435	2.98788680809132e-05	1	1	S	1795355	Echinicola strongylocentroti	4.63596115064556e-05
551	3	L051_3	1436	0.000119515472323653	4	0	C	117747	Sphingobacteriia	0.000185438446025822
551	3	L051_3	1437	0.000119515472323653	4	0	O	200666	Sphingobacteriales	0.000185438446025822
551	3	L051_3	1438	0.000119515472323653	4	0	F	84566	Sphingobacteriaceae	0.000185438446025822
551	3	L051_3	1439	5.97577361618263e-05	2	0	G	84567	Pedobacter	9.27192230129111e-05
551	3	L051_3	1440	5.97577361618263e-05	2	2	S	188932	Pedobacter cryoconitis	9.27192230129111e-05
551	3	L051_3	1441	5.97577361618263e-05	2	0	G	423349	Mucilaginibacter	9.27192230129111e-05
551	3	L051_3	1442	2.98788680809132e-05	1	1	S	1234841	Mucilaginibacter sp. BJC16-A31	4.63596115064556e-05
551	3	L051_3	1443	2.98788680809132e-05	1	1	S	1550579	Mucilaginibacter gotjawali	4.63596115064556e-05
551	3	L051_3	1444	5.97577361618263e-05	2	0	C	1853228	Chitinophagia	9.27192230129111e-05
551	3	L051_3	1445	5.97577361618263e-05	2	0	O	1853229	Chitinophagales	9.27192230129111e-05
551	3	L051_3	1446	5.97577361618263e-05	2	0	F	563835	Chitinophagaceae	9.27192230129111e-05
551	3	L051_3	1447	5.97577361618263e-05	2	0	G	79328	Chitinophaga	9.27192230129111e-05
551	3	L051_3	1448	5.97577361618263e-05	2	2	S	2029983	Chitinophaga caeni	9.27192230129111e-05
551	3	L051_3	1449	8.96366042427395e-05	3	0	P	1090	Chlorobi	0.000139078834519367
551	3	L051_3	1450	8.96366042427395e-05	3	0	C	191410	Chlorobia	0.000139078834519367
551	3	L051_3	1451	8.96366042427395e-05	3	0	O	191411	Chlorobiales	0.000139078834519367
551	3	L051_3	1452	8.96366042427395e-05	3	0	F	191412	Chlorobiaceae	0.000139078834519367
551	3	L051_3	1453	2.98788680809132e-05	1	0	G	1101	Prosthecochloris	4.63596115064556e-05
551	3	L051_3	1454	2.98788680809132e-05	1	1	S	281093	Prosthecochloris sp. GSB1	4.63596115064556e-05
551	3	L051_3	1455	2.98788680809132e-05	1	0	G	256319	Chlorobaculum	4.63596115064556e-05
551	3	L051_3	1456	2.98788680809132e-05	1	0	S	274539	Chlorobaculum parvum	4.63596115064556e-05
551	3	L051_3	1459	2.98788680809132e-05	1	0	G	1091	Chlorobium	4.63596115064556e-05
551	3	L051_3	1460	2.98788680809132e-05	1	0	S	337090	Chlorobium chlorochromatii	4.63596115064556e-05
551	3	L051_3	1462	2.98788680809132e-05	1	0	P	142182	Gemmatimonadetes	4.63596115064556e-05
551	3	L051_3	1463	2.98788680809132e-05	1	0	C	219685	Gemmatimonadetes	4.63596115064556e-05
551	3	L051_3	1464	2.98788680809132e-05	1	0	O	219686	Gemmatimonadales	4.63596115064556e-05
551	3	L051_3	1465	2.98788680809132e-05	1	0	F	219687	Gemmatimonadaceae	4.63596115064556e-05
551	3	L051_3	1466	2.98788680809132e-05	1	0	G	173479	Gemmatimonas	4.63596115064556e-05
551	3	L051_3	1467	2.98788680809132e-05	1	1	S	1379270	Gemmatimonas phototrophica	4.63596115064556e-05
551	3	L051_3	1468	2.47653985975457	82886	731	P	1224	Proteobacteria	3.84256275932408
551	3	L051_3	1469	2.28417970704965	76448	361	C	1236	Gammaproteobacteria	3.54409958044552
551	3	L051_3	1470	2.26054552239765	75657	1075	O	91347	Enterobacterales	3.50742912774391
551	3	L051_3	1471	2.22525857919409	74476	32559	F	543	Enterobacteriaceae	3.45267842655479
551	3	L051_3	1472	0.846348817259946	28326	1681	G	561	Escherichia	1.31318235553186
551	3	L051_3	1473	0.790654607157124	26462	24927	S	562	Escherichia coli	1.22676803968383
551	3	L051_3	1536	0.00325679662081954	109	108	S	208962	Escherichia albertii	0.00505319765420366
551	3	L051_3	1538	0.00161345887636931	54	54	S	1499973	Escherichia marmotae	0.0025034190213486
551	3	L051_3	1539	0.000597577361618263	20	4	S	564	Escherichia fergusonii	0.000927192230129111
551	3	L051_3	1542	0.384212364652462	12859	1314	G	570	Klebsiella	0.596138244361512
551	3	L051_3	1543	0.268043325553872	8971	8971	S	571	Klebsiella oxytoca	0.415892074824413
551	3	L051_3	1544	0.0620882878721376	2078	1521	S	1463165	Klebsiella quasipneumoniae	0.0963352727104147
551	3	L051_3	1546	0.0113838487388279	381	321	S	573	Klebsiella pneumoniae	0.0176630119839596
551	3	L051_3	1558	0.00149394340404566	50	49	S	548	Klebsiella aerogenes	0.00231798057532278
551	3	L051_3	1560	0.000806729438184656	27	20	S	1134687	Klebsiella michiganensis	0.0012517095106743
551	3	L051_3	1564	0.000537819625456437	18	14	S	244366	Klebsiella variicola	0.0008344730071162
551	3	L051_3	1566	0.000268909812728219	9	9	S	2026240	Klebsiella quasivariicola	0.0004172365035581
551	3	L051_3	1567	0.000239030944647305	8	8	S	1934254	Klebsiella sp. M5al	0.000370876892051645
551	3	L051_3	1568	8.96366042427395e-05	3	3	S	1905288	Klebsiella sp. LTGPAF-6F	0.000139078834519367
551	3	L051_3	1569	0.00672274531820546	225	62	G	544	Citrobacter	0.0104309125889525
551	3	L051_3	1571	0.000448183021213698	15	15	S	67827	Citrobacter werkmanii	0.000695394172596834
551	3	L051_3	1572	0.000418304153132784	14	14	S	546	Citrobacter freundii	0.000649034561090378
551	3	L051_3	1573	0.000388425285051871	13	13	S	2077147	Citrobacter freundii complex sp. CFNIH3	0.000602674949583922
551	3	L051_3	1574	8.96366042427395e-05	3	3	S	2077149	Citrobacter freundii complex sp. CFNIH9	0.000139078834519367
551	3	L051_3	1575	2.98788680809132e-05	1	1	S	133448	Citrobacter youngae	4.63596115064556e-05
551	3	L051_3	1576	2.98788680809132e-05	1	1	S	2066049	Citrobacter freundii complex sp. CFNIH2	4.63596115064556e-05
551	3	L051_3	1577	0.00167321661253114	56	56	S	67824	Citrobacter farmeri	0.00259613824436151
551	3	L051_3	1578	0.000418304153132784	14	13	S	545	Citrobacter koseri	0.000649034561090378
551	3	L051_3	1580	0.000268909812728219	9	0	S	35703	Citrobacter amalonaticus	0.0004172365035581
551	3	L051_3	1582	0.000268909812728219	9	0	S	67825	Citrobacter rodentium	0.0004172365035581
551	3	L051_3	1584	8.96366042427395e-05	3	3	S	1702170	Citrobacter sp. FDAARGOS_156	0.000139078834519367
551	3	L051_3	1585	2.98788680809132e-05	1	1	S	1703250	Citrobacter sp. CRE-46	4.63596115064556e-05
551	3	L051_3	1586	0.00406352605900419	136	5	G	590	Salmonella	0.00630490716487796
551	3	L051_3	1587	0.00379461624627597	127	45	S	28901	Salmonella enterica	0.00588767066131986
551	3	L051_3	1632	0.000119515472323653	4	3	S	54736	Salmonella bongori	0.000185438446025822
551	3	L051_3	1635	0.00403364719092328	135	8	G	547	Enterobacter	0.0062585475533715
551	3	L051_3	1637	0.000776850570103742	26	24	S	550	Enterobacter cloacae	0.00120534989916784
551	3	L051_3	1641	0.000537819625456437	18	5	S	61645	Enterobacter asburiae	0.0008344730071162
551	3	L051_3	1644	0.000388425285051871	13	1	S	158836	Enterobacter hormaechei	0.000602674949583922
551	3	L051_3	1647	0.000119515472323653	4	4	S	299767	Enterobacter ludwigii	0.000185438446025822
551	3	L051_3	1648	5.97577361618263e-05	2	2	S	69218	Enterobacter cancerogenus	9.27192230129111e-05
551	3	L051_3	1649	5.97577361618263e-05	2	2	S	1915310	Enterobacter cloacae complex sp. ECNIH7	9.27192230129111e-05
551	3	L051_3	1650	5.97577361618263e-05	2	2	S	2027919	Enterobacter cloacae complex sp.	9.27192230129111e-05
551	3	L051_3	1651	2.98788680809132e-05	1	1	S	1870930	Enterobacter cloacae complex sp. 35734	4.63596115064556e-05
551	3	L051_3	1652	0.000687213965861003	23	23	S	1868135	Enterobacter sp. HK169	0.00106627106464848
551	3	L051_3	1653	0.000209152076566392	7	7	S	1914861	Enterobacter sp. SA187	0.000324517280545189
551	3	L051_3	1654	0.000149394340404566	5	5	S	1692238	Enterobacter sp. FY-07	0.000231798057532278
551	3	L051_3	1655	0.000119515472323653	4	4	S	399742	Enterobacter sp. 638	0.000185438446025822
551	3	L051_3	1656	0.000119515472323653	4	4	S	1166130	Enterobacter sp. R4-368	0.000185438446025822
551	3	L051_3	1657	2.98788680809132e-05	1	1	S	881260	Enterobacter bugandensis	4.63596115064556e-05
551	3	L051_3	1658	2.98788680809132e-05	1	1	S	1977566	Enterobacter sp. Crenshaw	4.63596115064556e-05
551	3	L051_3	1659	0.0022707939741494	76	3	G	620	Shigella	0.00352333047449062
551	3	L051_3	1660	0.00164333774445022	55	18	S	622	Shigella dysenteriae	0.00254977863285506
551	3	L051_3	1662	0.000537819625456437	18	0	S	623	Shigella flexneri	0.0008344730071162
551	3	L051_3	1665	0.000926244910508308	31	4	G	413496	Cronobacter	0.00143714795670012
551	3	L051_3	1666	0.000478061889294611	16	11	S	28141	Cronobacter sakazakii	0.000741753784103289
551	3	L051_3	1669	0.000119515472323653	4	0	S	535744	Cronobacter universalis	0.000185438446025822
551	3	L051_3	1671	0.000119515472323653	4	0	S	1163710	Cronobacter condimenti	0.000185438446025822
551	3	L051_3	1673	5.97577361618263e-05	2	0	S	413497	Cronobacter dublinensis	9.27192230129111e-05
551	3	L051_3	1676	2.98788680809132e-05	1	0	S	413502	Cronobacter turicensis	4.63596115064556e-05
551	3	L051_3	1678	0.000836608306265569	28	9	G	160674	Raoultella	0.00129806912218076
551	3	L051_3	1679	0.000537819625456437	18	18	S	54291	Raoultella ornithinolytica	0.0008344730071162
551	3	L051_3	1680	2.98788680809132e-05	1	1	S	2259647	Raoultella sp. X13	4.63596115064556e-05
551	3	L051_3	1681	0.000806729438184656	27	0	G	1330545	Lelliottia	0.0012517095106743
551	3	L051_3	1682	0.000298788680809132	10	10	S	61646	Lelliottia amnigena	0.000463596115064556
551	3	L051_3	1683	0.000298788680809132	10	10	S	1907578	Lelliottia jeotgali	0.000463596115064556
551	3	L051_3	1684	0.000179273208485479	6	6	S	2153385	Lelliottia sp. WB101	0.000278157669038733
551	3	L051_3	1685	2.98788680809132e-05	1	1	S	69220	Lelliottia nimipressuralis	4.63596115064556e-05
551	3	L051_3	1688	0.000149394340404566	5	5	S	693444	Enterobacteriaceae bacterium strain FGI 57	0.000231798057532278
551	3	L051_3	1689	0.000119515472323653	4	4	S	891974	Plautia stali symbiont	0.000185438446025822
551	3	L051_3	1690	0.000119515472323653	4	4	S	2066051	Enterobacteriaceae bacterium ENNIH1	0.000185438446025822
551	3	L051_3	1691	5.97577361618263e-05	2	2	S	2282309	Enterobacteriaceae bacterium w17	9.27192230129111e-05
551	3	L051_3	1692	5.97577361618263e-05	2	2	S	2282310	Enterobacteriaceae bacterium w6	9.27192230129111e-05
551	3	L051_3	1693	2.98788680809132e-05	1	1	S	2052938	Enterobacteriaceae bacterium S05	4.63596115064556e-05
551	3	L051_3	1694	0.000418304153132784	14	5	G	1330547	Kosakonia	0.000649034561090378
551	3	L051_3	1695	8.96366042427395e-05	3	3	S	208223	Kosakonia cowanii	0.000139078834519367
551	3	L051_3	1696	8.96366042427395e-05	3	1	S	283686	Kosakonia radicincitans	0.000139078834519367
551	3	L051_3	1698	5.97577361618263e-05	2	2	S	1158459	Kosakonia sacchari	9.27192230129111e-05
551	3	L051_3	1699	2.98788680809132e-05	1	1	S	497725	Kosakonia oryzae	4.63596115064556e-05
551	3	L051_3	1700	0.000358546416970958	12	1	G	1330546	Pluralibacter	0.000556315338077467
551	3	L051_3	1701	0.000209152076566392	7	3	S	1334193	Enterobacter lignolyticus	0.000324517280545189
551	3	L051_3	1703	0.000119515472323653	4	4	S	61647	Pluralibacter gergoviae	0.000185438446025822
551	3	L051_3	1704	0.000328667548890045	11	0	G	158483	Cedecea	0.000509955726571011
551	3	L051_3	1705	0.000328667548890045	11	11	S	158822	Cedecea neteri	0.000509955726571011
551	3	L051_3	1706	0.000179273208485479	6	5	G	83654	Leclercia	0.000278157669038733
551	3	L051_3	1707	2.98788680809132e-05	1	1	S	83655	Leclercia adecarboxylata	4.63596115064556e-05
551	3	L051_3	1708	0.000119515472323653	4	0	G	1335483	Shimwellia	0.000185438446025822
551	3	L051_3	1709	0.000119515472323653	4	0	S	563	Shimwellia blattae	0.000185438446025822
551	3	L051_3	1711	8.96366042427395e-05	3	0	G	929812	Gibbsiella	0.000139078834519367
551	3	L051_3	1712	8.96366042427395e-05	3	3	S	929813	Gibbsiella quercinecans	0.000139078834519367
551	3	L051_3	1713	5.97577361618263e-05	2	0	G	579	Kluyvera	9.27192230129111e-05
551	3	L051_3	1714	5.97577361618263e-05	2	2	S	61648	Kluyvera intermedia	9.27192230129111e-05
551	3	L051_3	1715	0.00161345887636931	54	1	F	1903412	Hafniaceae	0.0025034190213486
551	3	L051_3	1716	0.00152382227212657	51	3	G	568	Hafnia	0.00236434018682923
551	3	L051_3	1717	0.00143418566788383	48	42	S	569	Hafnia alvei	0.00222526135230987
551	3	L051_3	1719	5.97577361618263e-05	2	1	G	635	Edwardsiella	9.27192230129111e-05
551	3	L051_3	1720	2.98788680809132e-05	1	1	S	67780	Edwardsiella ictaluri	4.63596115064556e-05
551	3	L051_3	1721	0.000806729438184656	27	0	F	1903411	Yersiniaceae	0.0012517095106743
551	3	L051_3	1722	0.000448183021213698	15	4	G	613	Serratia	0.000695394172596834
551	3	L051_3	1723	0.000119515472323653	4	4	S	1758196	Serratia sp. SSNIH1	0.000185438446025822
551	3	L051_3	1724	8.96366042427395e-05	3	3	S	615	Serratia marcescens	0.000139078834519367
551	3	L051_3	1725	8.96366042427395e-05	3	2	S	82996	Serratia plymuthica	0.000139078834519367
551	3	L051_3	1727	2.98788680809132e-05	1	0	S	28151	Serratia proteamaculans	4.63596115064556e-05
551	3	L051_3	1729	0.000239030944647305	8	0	G	629	Yersinia	0.000370876892051645
551	3	L051_3	1731	0.000149394340404566	5	1	S	632	Yersinia pestis	0.000231798057532278
551	3	L051_3	1734	5.97577361618263e-05	2	2	S	935293	Yersinia entomophaga	9.27192230129111e-05
551	3	L051_3	1735	2.98788680809132e-05	1	1	S	631	Yersinia intermedia	4.63596115064556e-05
551	3	L051_3	1736	5.97577361618263e-05	2	0	G	1565532	Rouxiella	9.27192230129111e-05
551	3	L051_3	1737	5.97577361618263e-05	2	2	S	1805933	Rouxiella sp. ERMR1:05	9.27192230129111e-05
551	3	L051_3	1738	2.98788680809132e-05	1	0	G	34037	Rahnella	4.63596115064556e-05
551	3	L051_3	1739	2.98788680809132e-05	1	1	S	741091	Rahnella sp. Y9602	4.63596115064556e-05
551	3	L051_3	1740	2.98788680809132e-05	1	0	G	1745211	Chania	4.63596115064556e-05
551	3	L051_3	1741	2.98788680809132e-05	1	0	S	1639108	Chania multitudinisentens	4.63596115064556e-05
551	3	L051_3	1743	0.000328667548890045	11	2	F	1903409	Erwiniaceae	0.000509955726571011
551	3	L051_3	1744	0.000179273208485479	6	2	G	53335	Pantoea	0.000278157669038733
551	3	L051_3	1745	2.98788680809132e-05	1	1	S	553	Pantoea ananatis	4.63596115064556e-05
551	3	L051_3	1746	2.98788680809132e-05	1	0	S	66269	Pantoea stewartii	4.63596115064556e-05
551	3	L051_3	1749	2.98788680809132e-05	1	1	S	470934	Pantoea vagans	4.63596115064556e-05
551	3	L051_3	1750	2.98788680809132e-05	1	1	S	592316	Pantoea sp. At-9b	4.63596115064556e-05
551	3	L051_3	1751	5.97577361618263e-05	2	0	G	32199	Buchnera	9.27192230129111e-05
551	3	L051_3	1752	5.97577361618263e-05	2	0	S	9	Buchnera aphidicola	9.27192230129111e-05
551	3	L051_3	1755	2.98788680809132e-05	1	1	G	551	Erwinia	4.63596115064556e-05
551	3	L051_3	1756	0.000179273208485479	6	1	F	1903410	Pectobacteriaceae	0.000278157669038733
551	3	L051_3	1757	5.97577361618263e-05	2	0	G	84565	Sodalis	9.27192230129111e-05
551	3	L051_3	1758	5.97577361618263e-05	2	0	S	63612	Sodalis glossinidius	9.27192230129111e-05
551	3	L051_3	1760	5.97577361618263e-05	2	0	G	204037	Dickeya	9.27192230129111e-05
551	3	L051_3	1761	2.98788680809132e-05	1	0	S	204038	Dickeya dadantii	4.63596115064556e-05
551	3	L051_3	1764	2.98788680809132e-05	1	1	S	2037915	Dickeya sp. Secpp 1600	4.63596115064556e-05
551	3	L051_3	1765	2.98788680809132e-05	1	0	G	71655	Brenneria	4.63596115064556e-05
551	3	L051_3	1766	2.98788680809132e-05	1	1	S	598467	Brenneria sp. EniD312	4.63596115064556e-05
551	3	L051_3	1767	0.000179273208485479	6	1	F	1903414	Morganellaceae	0.000278157669038733
551	3	L051_3	1768	5.97577361618263e-05	2	0	G	626	Xenorhabdus	9.27192230129111e-05
551	3	L051_3	1769	2.98788680809132e-05	1	1	S	628	Xenorhabdus nematophila	4.63596115064556e-05
551	3	L051_3	1770	2.98788680809132e-05	1	1	S	351679	Xenorhabdus hominickii	4.63596115064556e-05
551	3	L051_3	1771	2.98788680809132e-05	1	0	G	581	Morganella	4.63596115064556e-05
551	3	L051_3	1772	2.98788680809132e-05	1	1	S	582	Morganella morganii	4.63596115064556e-05
551	3	L051_3	1773	2.98788680809132e-05	1	0	G	583	Proteus	4.63596115064556e-05
551	3	L051_3	1774	2.98788680809132e-05	1	1	S	585	Proteus vulgaris	4.63596115064556e-05
551	3	L051_3	1775	2.98788680809132e-05	1	0	G	586	Providencia	4.63596115064556e-05
551	3	L051_3	1776	2.98788680809132e-05	1	1	S	588	Providencia stuartii	4.63596115064556e-05
551	3	L051_3	1778	2.98788680809132e-05	1	0	G	702	Plesiomonas	4.63596115064556e-05
551	3	L051_3	1779	2.98788680809132e-05	1	1	S	703	Plesiomonas shigelloides	4.63596115064556e-05
551	3	L051_3	1780	2.98788680809132e-05	1	0	G	447792	Phytobacter	4.63596115064556e-05
551	3	L051_3	1781	2.98788680809132e-05	1	1	S	1756993	Phytobacter sp. SCO41	4.63596115064556e-05
551	3	L051_3	1782	0.00487025549718885	163	0	O	135625	Pasteurellales	0.00755661667555226
551	3	L051_3	1783	0.00487025549718885	163	4	F	712	Pasteurellaceae	0.00755661667555226
551	3	L051_3	1784	0.00433243587173241	145	6	G	724	Haemophilus	0.00672214366843606
551	3	L051_3	1785	0.00343606982930501	115	29	S	729	Haemophilus parainfluenzae	0.00533135532324239
551	3	L051_3	1787	0.000388425285051871	13	13	S	726	Haemophilus haemolyticus	0.000602674949583922
551	3	L051_3	1788	0.000149394340404566	5	5	S	249188	Haemophilus pittmaniae	0.000231798057532278
551	3	L051_3	1789	0.000119515472323653	4	4	S	727	Haemophilus influenzae	0.000185438446025822
551	3	L051_3	1790	5.97577361618263e-05	2	2	S	712310	Haemophilus sp. oral taxon 036	9.27192230129111e-05
551	3	L051_3	1791	0.000298788680809132	10	0	G	214906	Histophilus	0.000463596115064556
551	3	L051_3	1792	0.000298788680809132	10	10	S	731	Histophilus somni	0.000463596115064556
551	3	L051_3	1793	5.97577361618263e-05	2	0	G	75984	Mannheimia	9.27192230129111e-05
551	3	L051_3	1794	5.97577361618263e-05	2	2	S	1432056	Mannheimia sp. USDA-ARS-USMARC-1261	9.27192230129111e-05
551	3	L051_3	1795	2.98788680809132e-05	1	0	G	416916	Aggregatibacter	4.63596115064556e-05
551	3	L051_3	1796	2.98788680809132e-05	1	0	S	739	Aggregatibacter segnis	4.63596115064556e-05
551	3	L051_3	1800	2.98788680809132e-05	1	1	S	1679001	Pasteurellaceae bacterium NI1060	4.63596115064556e-05
551	3	L051_3	1801	0.00373485851011415	125	0	O	72274	Pseudomonadales	0.00579495143830695
551	3	L051_3	1802	0.00236043057839214	79	0	F	135621	Pseudomonadaceae	0.00366240930900999
551	3	L051_3	1803	0.00230067284223031	77	24	G	286	Pseudomonas	0.00356969008599708
551	3	L051_3	1805	0.000179273208485479	6	6	S	29442	Pseudomonas tolaasii	0.000278157669038733
551	3	L051_3	1806	0.000179273208485479	6	3	S	294	Pseudomonas fluorescens	0.000278157669038733
551	3	L051_3	1809	5.97577361618263e-05	2	2	S	46679	Pseudomonas mucidolens	9.27192230129111e-05
551	3	L051_3	1810	2.98788680809132e-05	1	0	S	47883	Pseudomonas synxantha	4.63596115064556e-05
551	3	L051_3	1813	0.000149394340404566	5	5	S	287	Pseudomonas aeruginosa	0.000231798057532278
551	3	L051_3	1814	5.97577361618263e-05	2	2	S	53408	Pseudomonas citronellolis	9.27192230129111e-05
551	3	L051_3	1815	2.98788680809132e-05	1	1	S	300	Pseudomonas mendocina	4.63596115064556e-05
551	3	L051_3	1816	2.98788680809132e-05	1	1	S	43263	Pseudomonas alcaligenes	4.63596115064556e-05
551	3	L051_3	1819	0.000149394340404566	5	5	S	316	Pseudomonas stutzeri	0.000231798057532278
551	3	L051_3	1820	2.98788680809132e-05	1	0	S	74829	Pseudomonas balearica	4.63596115064556e-05
551	3	L051_3	1822	2.98788680809132e-05	1	1	S	271420	Pseudomonas xanthomarina	4.63596115064556e-05
551	3	L051_3	1824	8.96366042427395e-05	3	3	S	33069	Pseudomonas viridiflava	0.000139078834519367
551	3	L051_3	1826	2.98788680809132e-05	1	0	S	29438	Pseudomonas savastanoi	4.63596115064556e-05
551	3	L051_3	1829	8.96366042427395e-05	3	3	S	1788301	Pseudomonas versuta	0.000139078834519367
551	3	L051_3	1830	5.97577361618263e-05	2	2	S	86265	Pseudomonas thivervalensis	9.27192230129111e-05
551	3	L051_3	1831	5.97577361618263e-05	2	2	S	1930532	Pseudomonas sp. CC6-YY-74	9.27192230129111e-05
551	3	L051_3	1832	2.98788680809132e-05	1	1	S	2219057	Pseudomonas sp. LG1E9	4.63596115064556e-05
551	3	L051_3	1833	2.98788680809132e-05	1	1	S	1392877	Pseudomonas oryzae	4.63596115064556e-05
551	3	L051_3	1834	2.98788680809132e-05	1	1	S	1294143	Pseudomonas sp. ATCC 13867	4.63596115064556e-05
551	3	L051_3	1835	2.98788680809132e-05	1	1	S	1274359	Pseudomonas sihuiensis	4.63596115064556e-05
551	3	L051_3	1836	2.98788680809132e-05	1	0	S	312306	Pseudomonas entomophila	4.63596115064556e-05
551	3	L051_3	1838	2.98788680809132e-05	1	1	S	2018067	Pseudomonas sp. FDAARGOS_380	4.63596115064556e-05
551	3	L051_3	1839	2.98788680809132e-05	1	1	S	219572	Pseudomonas antarctica	4.63596115064556e-05
551	3	L051_3	1840	2.98788680809132e-05	1	1	S	157783	Pseudomonas cremoricolorata	4.63596115064556e-05
551	3	L051_3	1841	2.98788680809132e-05	1	1	S	157782	Pseudomonas parafulva	4.63596115064556e-05
551	3	L051_3	1843	2.98788680809132e-05	1	1	S	70775	Pseudomonas plecoglossicida	4.63596115064556e-05
551	3	L051_3	1844	2.98788680809132e-05	1	1	S	104087	Pseudomonas frederiksbergensis	4.63596115064556e-05
551	3	L051_3	1846	2.98788680809132e-05	1	0	G	352	Azotobacter	4.63596115064556e-05
551	3	L051_3	1847	2.98788680809132e-05	1	1	S	353	Azotobacter chroococcum	4.63596115064556e-05
551	3	L051_3	1848	2.98788680809132e-05	1	0	G	1849530	Oblitimonas	4.63596115064556e-05
551	3	L051_3	1849	2.98788680809132e-05	1	1	S	1697053	Oblitimonas alkaliphila	4.63596115064556e-05
551	3	L051_3	1850	0.00137442793172201	46	3	F	468	Moraxellaceae	0.00213254212929696
551	3	L051_3	1851	0.00116527585515561	39	11	G	469	Acinetobacter	0.00180802484875177
551	3	L051_3	1853	0.000179273208485479	6	6	S	470	Acinetobacter baumannii	0.000278157669038733
551	3	L051_3	1854	2.98788680809132e-05	1	1	S	48296	Acinetobacter pittii	4.63596115064556e-05
551	3	L051_3	1855	0.000149394340404566	5	5	S	40215	Acinetobacter junii	0.000231798057532278
551	3	L051_3	1856	8.96366042427395e-05	3	3	S	28090	Acinetobacter lwoffii	0.000139078834519367
551	3	L051_3	1857	5.97577361618263e-05	2	2	S	106648	Acinetobacter bereziniae	9.27192230129111e-05
551	3	L051_3	1858	2.98788680809132e-05	1	1	S	487316	Acinetobacter soli	4.63596115064556e-05
551	3	L051_3	1859	2.98788680809132e-05	1	1	S	1646498	Acinetobacter sp. TTH0-4	4.63596115064556e-05
551	3	L051_3	1860	5.97577361618263e-05	2	0	G	475	Moraxella	9.27192230129111e-05
551	3	L051_3	1861	5.97577361618263e-05	2	2	S	34062	Moraxella osloensis	9.27192230129111e-05
551	3	L051_3	1862	5.97577361618263e-05	2	0	G	497	Psychrobacter	9.27192230129111e-05
551	3	L051_3	1863	2.98788680809132e-05	1	1	S	45610	Psychrobacter urativorans	4.63596115064556e-05
551	3	L051_3	1864	2.98788680809132e-05	1	1	S	1720344	Psychrobacter sp. AntiMn-1	4.63596115064556e-05
551	3	L051_3	1865	0.00140430679980292	47	0	O	135619	Oceanospirillales	0.00217890174080341
551	3	L051_3	1866	0.000776850570103742	26	0	F	224372	Alcanivoracaceae	0.00120534989916784
551	3	L051_3	1867	0.000776850570103742	26	2	G	59753	Alcanivorax	0.00120534989916784
551	3	L051_3	1868	0.000687213965861003	23	23	S	2014542	Alcanivorax sp. N3-2A	0.00106627106464848
551	3	L051_3	1869	2.98788680809132e-05	1	0	S	1306787	Alcanivorax pacificus	4.63596115064556e-05
551	3	L051_3	1871	0.000418304153132784	14	0	F	28256	Halomonadaceae	0.000649034561090378
551	3	L051_3	1872	0.000268909812728219	9	5	G	2745	Halomonas	0.0004172365035581
551	3	L051_3	1873	2.98788680809132e-05	1	1	S	29571	Halomonas subglaciescola	4.63596115064556e-05
551	3	L051_3	1874	2.98788680809132e-05	1	1	S	1504981	Halomonas sp. KO116	4.63596115064556e-05
551	3	L051_3	1875	2.98788680809132e-05	1	1	S	213554	Halomonas campaniensis	4.63596115064556e-05
551	3	L051_3	1876	2.98788680809132e-05	1	0	S	2746	Halomonas elongata	4.63596115064556e-05
551	3	L051_3	1878	8.96366042427395e-05	3	0	G	404432	Salinicola	0.000139078834519367
551	3	L051_3	1879	8.96366042427395e-05	3	3	S	1771309	Salinicola tamaricis	0.000139078834519367
551	3	L051_3	1880	2.98788680809132e-05	1	0	G	42054	Chromohalobacter	4.63596115064556e-05
551	3	L051_3	1881	2.98788680809132e-05	1	0	S	158080	Chromohalobacter salexigens	4.63596115064556e-05
551	3	L051_3	1883	2.98788680809132e-05	1	1	G	504090	Kushneria	4.63596115064556e-05
551	3	L051_3	1884	8.96366042427395e-05	3	0	F	2066474	Endozoicomonadaceae	0.000139078834519367
551	3	L051_3	1885	8.96366042427395e-05	3	0	G	305899	Endozoicomonas	0.000139078834519367
551	3	L051_3	1886	8.96366042427395e-05	3	0	S	1027273	Endozoicomonas montiporae	0.000139078834519367
551	3	L051_3	1888	5.97577361618263e-05	2	0	F	135620	Oceanospirillaceae	9.27192230129111e-05
551	3	L051_3	1889	5.97577361618263e-05	2	0	G	48075	Marinobacterium	9.27192230129111e-05
551	3	L051_3	1890	5.97577361618263e-05	2	2	S	1821621	Marinobacterium aestuarii	9.27192230129111e-05
551	3	L051_3	1891	5.97577361618263e-05	2	0	F	255527	Saccharospirillaceae	9.27192230129111e-05
551	3	L051_3	1892	5.97577361618263e-05	2	0	G	230494	Reinekea	9.27192230129111e-05
551	3	L051_3	1893	5.97577361618263e-05	2	2	S	1336806	Reinekea forsetii	9.27192230129111e-05
551	3	L051_3	1894	0.000836608306265569	28	0	O	135614	Xanthomonadales	0.00129806912218076
551	3	L051_3	1895	0.00065733509778009	22	4	F	32033	Xanthomonadaceae	0.00101991145314202
551	3	L051_3	1896	0.000209152076566392	7	2	G	40323	Stenotrophomonas	0.000324517280545189
551	3	L051_3	1898	8.96366042427395e-05	3	2	S	40324	Stenotrophomonas maltophilia	0.000139078834519367
551	3	L051_3	1900	2.98788680809132e-05	1	1	S	2072406	Stenotrophomonas sp. ZAC14D2_NAIMI4_6	4.63596115064556e-05
551	3	L051_3	1901	2.98788680809132e-05	1	1	S	1827305	Stenotrophomonas sp. MYb57	4.63596115064556e-05
551	3	L051_3	1902	0.000149394340404566	5	0	G	68	Lysobacter	0.000231798057532278
551	3	L051_3	1903	5.97577361618263e-05	2	2	S	84531	Lysobacter antibioticus	9.27192230129111e-05
551	3	L051_3	1904	5.97577361618263e-05	2	2	S	262324	Lysobacter gummosus	9.27192230129111e-05
551	3	L051_3	1905	2.98788680809132e-05	1	1	S	1605891	Lysobacter maris	4.63596115064556e-05
551	3	L051_3	1906	0.000149394340404566	5	1	G	338	Xanthomonas	0.000231798057532278
551	3	L051_3	1907	8.96366042427395e-05	3	1	S	339	Xanthomonas campestris	0.000139078834519367
551	3	L051_3	1909	2.98788680809132e-05	1	0	S	56450	Xanthomonas cassavae	4.63596115064556e-05
551	3	L051_3	1911	2.98788680809132e-05	1	0	G	2370	Xylella	4.63596115064556e-05
551	3	L051_3	1912	2.98788680809132e-05	1	1	S	1444770	Xylella taiwanensis	4.63596115064556e-05
551	3	L051_3	1913	0.000179273208485479	6	0	F	1775411	Rhodanobacteraceae	0.000278157669038733
551	3	L051_3	1914	8.96366042427395e-05	3	0	G	231454	Dyella	0.000139078834519367
551	3	L051_3	1915	5.97577361618263e-05	2	2	S	445710	Dyella thiooxydans	9.27192230129111e-05
551	3	L051_3	1916	2.98788680809132e-05	1	1	S	1379159	Dyella jiangningensis	4.63596115064556e-05
551	3	L051_3	1917	5.97577361618263e-05	2	0	G	2233801	Ahniella	9.27192230129111e-05
551	3	L051_3	1918	5.97577361618263e-05	2	2	S	2021234	Ahniella affigens	9.27192230129111e-05
551	3	L051_3	1919	2.98788680809132e-05	1	0	G	70411	Frateuria	4.63596115064556e-05
551	3	L051_3	1920	2.98788680809132e-05	1	0	S	81475	Frateuria aurantia	4.63596115064556e-05
551	3	L051_3	1922	0.000448183021213698	15	2	O	135622	Alteromonadales	0.000695394172596834
551	3	L051_3	1923	0.000179273208485479	6	0	F	267890	Shewanellaceae	0.000278157669038733
551	3	L051_3	1924	0.000179273208485479	6	3	G	22	Shewanella	0.000278157669038733
551	3	L051_3	1925	5.97577361618263e-05	2	0	S	56812	Shewanella frigidimarina	9.27192230129111e-05
551	3	L051_3	1927	2.98788680809132e-05	1	1	S	94122	Shewanella sp. ANA-3	4.63596115064556e-05
551	3	L051_3	1928	0.000119515472323653	4	0	F	72275	Alteromonadaceae	0.000185438446025822
551	3	L051_3	1929	8.96366042427395e-05	3	0	G	2742	Marinobacter	0.000139078834519367
551	3	L051_3	1930	2.98788680809132e-05	1	1	S	2743	Marinobacter hydrocarbonoclasticus	4.63596115064556e-05
551	3	L051_3	1931	2.98788680809132e-05	1	1	S	1749259	Marinobacter sp. LQ44	4.63596115064556e-05
551	3	L051_3	1932	2.98788680809132e-05	1	1	S	1874317	Marinobacter salinus	4.63596115064556e-05
551	3	L051_3	1933	2.98788680809132e-05	1	1	G	226	Alteromonas	4.63596115064556e-05
551	3	L051_3	1934	5.97577361618263e-05	2	0	F	267892	Ferrimonadaceae	9.27192230129111e-05
551	3	L051_3	1935	5.97577361618263e-05	2	0	G	44011	Ferrimonas	9.27192230129111e-05
551	3	L051_3	1936	5.97577361618263e-05	2	0	S	44012	Ferrimonas balearica	9.27192230129111e-05
551	3	L051_3	1938	2.98788680809132e-05	1	0	F	267888	Pseudoalteromonadaceae	4.63596115064556e-05
551	3	L051_3	1939	2.98788680809132e-05	1	0	G	53246	Pseudoalteromonas	4.63596115064556e-05
551	3	L051_3	1940	2.98788680809132e-05	1	1	S	314281	Pseudoalteromonas tunicata	4.63596115064556e-05
551	3	L051_3	1941	0.000448183021213698	15	0	O	135613	Chromatiales	0.000695394172596834
551	3	L051_3	1942	0.000209152076566392	7	0	F	72276	Ectothiorhodospiraceae	0.000324517280545189
551	3	L051_3	1943	0.000179273208485479	6	0	G	1765964	Acidihalobacter	0.000278157669038733
551	3	L051_3	1944	0.000179273208485479	6	6	S	160660	Acidihalobacter prosperus	0.000278157669038733
551	3	L051_3	1945	2.98788680809132e-05	1	0	G	133193	Alkalilimnicola	4.63596115064556e-05
551	3	L051_3	1946	2.98788680809132e-05	1	0	S	351052	Alkalilimnicola ehrlichii	4.63596115064556e-05
551	3	L051_3	1948	0.000179273208485479	6	0	F	1046	Chromatiaceae	0.000278157669038733
551	3	L051_3	1949	5.97577361618263e-05	2	0	G	1227	Nitrosococcus	9.27192230129111e-05
551	3	L051_3	1950	5.97577361618263e-05	2	0	S	133539	Nitrosococcus halophilus	9.27192230129111e-05
551	3	L051_3	1952	2.98788680809132e-05	1	0	G	13724	Thiocystis	4.63596115064556e-05
551	3	L051_3	1953	2.98788680809132e-05	1	0	S	73141	Thiocystis violascens	4.63596115064556e-05
551	3	L051_3	1955	2.98788680809132e-05	1	0	G	53392	Thiodictyon	4.63596115064556e-05
551	3	L051_3	1956	2.98788680809132e-05	1	1	S	1166950	Candidatus Thiodictyon syntrophicum	4.63596115064556e-05
551	3	L051_3	1957	2.98788680809132e-05	1	0	G	85076	Marichromatium	4.63596115064556e-05
551	3	L051_3	1958	2.98788680809132e-05	1	0	S	37487	Marichromatium purpuratum	4.63596115064556e-05
551	3	L051_3	1960	2.98788680809132e-05	1	0	G	156885	Thioflavicoccus	4.63596115064556e-05
551	3	L051_3	1961	2.98788680809132e-05	1	0	S	80679	Thioflavicoccus mobilis	4.63596115064556e-05
551	3	L051_3	1963	2.98788680809132e-05	1	0	F	449719	Granulosicoccaceae	4.63596115064556e-05
551	3	L051_3	1964	2.98788680809132e-05	1	0	G	437504	Granulosicoccus	4.63596115064556e-05
551	3	L051_3	1965	2.98788680809132e-05	1	0	S	437505	Granulosicoccus antarcticus	4.63596115064556e-05
551	3	L051_3	1967	2.98788680809132e-05	1	0	F	1676141	Wenzhouxiangellaceae	4.63596115064556e-05
551	3	L051_3	1968	2.98788680809132e-05	1	0	G	1676142	Wenzhouxiangella	4.63596115064556e-05
551	3	L051_3	1969	2.98788680809132e-05	1	1	S	1579979	Wenzhouxiangella marina	4.63596115064556e-05
551	3	L051_3	1970	0.000268909812728219	9	0	O	135624	Aeromonadales	0.0004172365035581
551	3	L051_3	1971	0.000268909812728219	9	0	F	84642	Aeromonadaceae	0.0004172365035581
551	3	L051_3	1972	0.000209152076566392	7	0	G	642	Aeromonas	0.000324517280545189
551	3	L051_3	1973	5.97577361618263e-05	2	2	S	652	Aeromonas schubertii	9.27192230129111e-05
551	3	L051_3	1974	2.98788680809132e-05	1	0	S	645	Aeromonas salmonicida	4.63596115064556e-05
551	3	L051_3	1977	2.98788680809132e-05	1	0	S	644	Aeromonas hydrophila	4.63596115064556e-05
551	3	L051_3	1979	2.98788680809132e-05	1	1	S	2033032	Aeromonas sp. CA23	4.63596115064556e-05
551	3	L051_3	1980	2.98788680809132e-05	1	0	S	654	Aeromonas veronii	4.63596115064556e-05
551	3	L051_3	1982	2.98788680809132e-05	1	1	S	1920107	Aeromonas sp. ASNIH7	4.63596115064556e-05
551	3	L051_3	1983	5.97577361618263e-05	2	0	G	129577	Oceanimonas	9.27192230129111e-05
551	3	L051_3	1984	5.97577361618263e-05	2	2	S	511062	Oceanimonas sp. GK1	9.27192230129111e-05
551	3	L051_3	1985	0.000179273208485479	6	0	O	135623	Vibrionales	0.000278157669038733
551	3	L051_3	1986	0.000179273208485479	6	0	F	641	Vibrionaceae	0.000278157669038733
551	3	L051_3	1987	0.000179273208485479	6	0	G	662	Vibrio	0.000278157669038733
551	3	L051_3	1988	0.000119515472323653	4	2	S	672	Vibrio vulnificus	0.000185438446025822
551	3	L051_3	1990	2.98788680809132e-05	1	1	S	76258	Vibrio rumoiensis	4.63596115064556e-05
551	3	L051_3	1992	2.98788680809132e-05	1	0	S	766224	Vibrio jasicida	4.63596115064556e-05
551	3	L051_3	1994	0.000179273208485479	6	0	O	1706369	Cellvibrionales	0.000278157669038733
551	3	L051_3	1995	8.96366042427395e-05	3	0	F	1706372	Halieaceae	0.000139078834519367
551	3	L051_3	1996	5.97577361618263e-05	2	0	G	1217416	Halioglobus	9.27192230129111e-05
551	3	L051_3	1997	5.97577361618263e-05	2	2	S	930806	Halioglobus pacificus	9.27192230129111e-05
551	3	L051_3	1998	2.98788680809132e-05	1	0	G	393661	Congregibacter	4.63596115064556e-05
551	3	L051_3	1999	2.98788680809132e-05	1	0	S	393662	Congregibacter litoralis	4.63596115064556e-05
551	3	L051_3	2001	2.98788680809132e-05	1	0	F	1706371	Cellvibrionaceae	4.63596115064556e-05
551	3	L051_3	2002	2.98788680809132e-05	1	0	G	2425	Teredinibacter	4.63596115064556e-05
551	3	L051_3	2003	2.98788680809132e-05	1	0	S	2426	Teredinibacter turnerae	4.63596115064556e-05
551	3	L051_3	2005	2.98788680809132e-05	1	0	F	1706373	Microbulbiferaceae	4.63596115064556e-05
551	3	L051_3	2006	2.98788680809132e-05	1	0	G	48073	Microbulbifer	4.63596115064556e-05
551	3	L051_3	2007	2.98788680809132e-05	1	1	S	252514	Microbulbifer thermotolerans	4.63596115064556e-05
551	3	L051_3	2008	2.98788680809132e-05	1	0	F	1706375	Spongiibacteraceae	4.63596115064556e-05
551	3	L051_3	2009	2.98788680809132e-05	1	0	G	1434050	Zhongshania	4.63596115064556e-05
551	3	L051_3	2010	2.98788680809132e-05	1	1	S	1470434	Zhongshania aliphaticivorans	4.63596115064556e-05
551	3	L051_3	2013	8.96366042427395e-05	3	3	S	1248727	endosymbiont of unidentified scaly snail isolate Monju	0.000139078834519367
551	3	L051_3	2015	5.97577361618263e-05	2	2	S	186490	Candidatus Baumannia cicadellinicola	9.27192230129111e-05
551	3	L051_3	2016	0.000119515472323653	4	0	O	135615	Cardiobacteriales	0.000185438446025822
551	3	L051_3	2017	0.000119515472323653	4	0	F	868	Cardiobacteriaceae	0.000185438446025822
551	3	L051_3	2018	0.000119515472323653	4	0	G	869	Dichelobacter	0.000185438446025822
551	3	L051_3	2019	0.000119515472323653	4	0	S	870	Dichelobacter nodosus	0.000185438446025822
551	3	L051_3	2021	5.97577361618263e-05	2	0	O	118969	Legionellales	9.27192230129111e-05
551	3	L051_3	2022	5.97577361618263e-05	2	0	F	444	Legionellaceae	9.27192230129111e-05
551	3	L051_3	2023	5.97577361618263e-05	2	0	G	445	Legionella	9.27192230129111e-05
551	3	L051_3	2024	5.97577361618263e-05	2	2	S	1867846	Legionella clemsonensis	9.27192230129111e-05
551	3	L051_3	2025	5.97577361618263e-05	2	0	O	1692040	Acidiferrobacterales	9.27192230129111e-05
551	3	L051_3	2026	5.97577361618263e-05	2	0	F	1692041	Acidiferrobacteraceae	9.27192230129111e-05
551	3	L051_3	2027	2.98788680809132e-05	1	0	G	986106	Acidiferrobacter	4.63596115064556e-05
551	3	L051_3	2028	2.98788680809132e-05	1	1	S	1281578	Acidiferrobacter sp. SPIII_3	4.63596115064556e-05
551	3	L051_3	2029	2.98788680809132e-05	1	0	G	1692042	Sulfurifustis	4.63596115064556e-05
551	3	L051_3	2030	2.98788680809132e-05	1	1	S	1675686	Sulfurifustis variabilis	4.63596115064556e-05
551	3	L051_3	2031	2.98788680809132e-05	1	0	O	72273	Thiotrichales	4.63596115064556e-05
551	3	L051_3	2032	2.98788680809132e-05	1	0	F	135616	Piscirickettsiaceae	4.63596115064556e-05
551	3	L051_3	2033	2.98788680809132e-05	1	0	G	1237	Piscirickettsia	4.63596115064556e-05
551	3	L051_3	2034	2.98788680809132e-05	1	1	S	1238	Piscirickettsia salmonis	4.63596115064556e-05
551	3	L051_3	2035	2.98788680809132e-05	1	0	O	1775403	Nevskiales	4.63596115064556e-05
551	3	L051_3	2036	2.98788680809132e-05	1	0	F	568386	Sinobacteraceae	4.63596115064556e-05
551	3	L051_3	2037	2.98788680809132e-05	1	0	G	469322	Steroidobacter	4.63596115064556e-05
551	3	L051_3	2038	2.98788680809132e-05	1	1	S	465721	Steroidobacter denitrificans	4.63596115064556e-05
551	3	L051_3	2039	2.98788680809132e-05	1	0	O	1934945	Immundisolibacterales	4.63596115064556e-05
551	3	L051_3	2040	2.98788680809132e-05	1	0	F	1934946	Immundisolibacteraceae	4.63596115064556e-05
551	3	L051_3	2041	2.98788680809132e-05	1	0	G	1934947	Immundisolibacter	4.63596115064556e-05
551	3	L051_3	2042	2.98788680809132e-05	1	1	S	1810504	Immundisolibacter cernigliae	4.63596115064556e-05
551	3	L051_3	2044	0.111507935677968	3732	9	C	28221	Deltaproteobacteria	0.173014070142092
551	3	L051_3	2045	0.110223144350489	3689	5	O	213115	Desulfovibrionales	0.171020606847315
551	3	L051_3	2046	0.10995423453776	3680	7	F	194924	Desulfovibrionaceae	0.170603370343757
551	3	L051_3	2047	0.109147505099576	3653	21	G	872	Desulfovibrio	0.169351660833082
551	3	L051_3	2048	0.102544275253694	3432	3432	S	44742	Desulfovibrio fairfieldensis	0.159106186690156
551	3	L051_3	2049	0.00445195134405606	149	149	S	901	Desulfovibrio piger	0.00690758211446188
551	3	L051_3	2050	0.000956123778589221	32	10	S	881	Desulfovibrio vulgaris	0.00148350756820658
551	3	L051_3	2053	0.000209152076566392	7	0	S	58180	Desulfovibrio alaskensis	0.000324517280545189
551	3	L051_3	2055	0.000149394340404566	5	0	S	873	Desulfovibrio africanus	0.000231798057532278
551	3	L051_3	2057	5.97577361618263e-05	2	0	S	879	Desulfovibrio gigas	9.27192230129111e-05
551	3	L051_3	2059	5.97577361618263e-05	2	0	S	184917	Desulfovibrio magneticus	9.27192230129111e-05
551	3	L051_3	2061	5.97577361618263e-05	2	2	S	644968	Desulfovibrio sp. FW1012B	9.27192230129111e-05
551	3	L051_3	2062	2.98788680809132e-05	1	0	S	880	Desulfovibrio salexigens	4.63596115064556e-05
551	3	L051_3	2064	0.000418304153132784	14	0	G	41707	Lawsonia	0.000649034561090378
551	3	L051_3	2065	0.000418304153132784	14	14	S	29546	Lawsonia intracellularis	0.000649034561090378
551	3	L051_3	2066	0.000179273208485479	6	0	G	2035811	Pseudodesulfovibrio	0.000278157669038733
551	3	L051_3	2067	8.96366042427395e-05	3	0	S	182210	Pseudodesulfovibrio aespoeensis	0.000139078834519367
551	3	L051_3	2069	5.97577361618263e-05	2	2	S	1716143	Pseudodesulfovibrio indicus	9.27192230129111e-05
551	3	L051_3	2070	2.98788680809132e-05	1	0	S	879567	Pseudodesulfovibrio piezophilus	4.63596115064556e-05
551	3	L051_3	2072	0.000119515472323653	4	0	F	213116	Desulfomicrobiaceae	0.000185438446025822
551	3	L051_3	2073	0.000119515472323653	4	1	G	898	Desulfomicrobium	0.000185438446025822
551	3	L051_3	2074	5.97577361618263e-05	2	0	S	132132	Desulfomicrobium orale	9.27192230129111e-05
551	3	L051_3	2076	2.98788680809132e-05	1	0	S	899	Desulfomicrobium baculatum	4.63596115064556e-05
551	3	L051_3	2078	0.000478061889294611	16	0	O	69541	Desulfuromonadales	0.000741753784103289
551	3	L051_3	2079	0.000388425285051871	13	0	F	213422	Geobacteraceae	0.000602674949583922
551	3	L051_3	2080	0.000268909812728219	9	3	G	28231	Geobacter	0.0004172365035581
551	3	L051_3	2081	8.96366042427395e-05	3	3	S	443143	Geobacter sp. M18	0.000139078834519367
551	3	L051_3	2082	5.97577361618263e-05	2	0	S	28232	Geobacter metallireducens	9.27192230129111e-05
551	3	L051_3	2084	2.98788680809132e-05	1	0	S	225194	Geobacter bemidjiensis	4.63596115064556e-05
551	3	L051_3	2086	0.000119515472323653	4	0	G	392332	Geoalkalibacter	0.000185438446025822
551	3	L051_3	2087	0.000119515472323653	4	4	S	483547	Geoalkalibacter subterraneus	0.000185438446025822
551	3	L051_3	2088	8.96366042427395e-05	3	0	F	213421	Desulfuromonadaceae	0.000139078834519367
551	3	L051_3	2089	8.96366042427395e-05	3	0	G	18	Pelobacter	0.000139078834519367
551	3	L051_3	2090	5.97577361618263e-05	2	2	S	29542	Pelobacter acetylenicus	9.27192230129111e-05
551	3	L051_3	2091	2.98788680809132e-05	1	0	S	19	Pelobacter carbinolicus	4.63596115064556e-05
551	3	L051_3	2093	0.000298788680809132	10	1	O	29	Myxococcales	0.000463596115064556
551	3	L051_3	2095	5.97577361618263e-05	2	0	F	31	Myxococcaceae	9.27192230129111e-05
551	3	L051_3	2096	5.97577361618263e-05	2	1	G	32	Myxococcus	9.27192230129111e-05
551	3	L051_3	2097	2.98788680809132e-05	1	0	S	83455	Myxococcus stipitatus	4.63596115064556e-05
551	3	L051_3	2099	2.98788680809132e-05	1	0	F	1524213	Vulgatibacteraceae	4.63596115064556e-05
551	3	L051_3	2100	2.98788680809132e-05	1	0	G	1524214	Vulgatibacter	4.63596115064556e-05
551	3	L051_3	2101	2.98788680809132e-05	1	1	S	1391653	Vulgatibacter incomptus	4.63596115064556e-05
551	3	L051_3	2102	2.98788680809132e-05	1	0	F	1524215	Anaeromyxobacteraceae	4.63596115064556e-05
551	3	L051_3	2103	2.98788680809132e-05	1	0	G	161492	Anaeromyxobacter	4.63596115064556e-05
551	3	L051_3	2104	2.98788680809132e-05	1	1	S	404589	Anaeromyxobacter sp. Fw109-5	4.63596115064556e-05
551	3	L051_3	2106	2.98788680809132e-05	1	0	F	49	Polyangiaceae	4.63596115064556e-05
551	3	L051_3	2107	2.98788680809132e-05	1	0	G	50	Chondromyces	4.63596115064556e-05
551	3	L051_3	2108	2.98788680809132e-05	1	1	S	52	Chondromyces crocatus	4.63596115064556e-05
551	3	L051_3	2109	2.98788680809132e-05	1	0	F	1055686	Sandaracinaceae	4.63596115064556e-05
551	3	L051_3	2110	2.98788680809132e-05	1	0	G	1055688	Sandaracinus	4.63596115064556e-05
551	3	L051_3	2111	2.98788680809132e-05	1	1	S	927083	Sandaracinus amylolyticus	4.63596115064556e-05
551	3	L051_3	2112	0.000179273208485479	6	0	O	213118	Desulfobacterales	0.000278157669038733
551	3	L051_3	2113	0.000149394340404566	5	0	F	213119	Desulfobacteraceae	0.000231798057532278
551	3	L051_3	2114	0.000149394340404566	5	0	G	896	Desulfococcus	0.000231798057532278
551	3	L051_3	2115	0.000119515472323653	4	0	S	181663	Desulfococcus oleovorans	0.000185438446025822
551	3	L051_3	2117	2.98788680809132e-05	1	1	S	897	Desulfococcus multivorans	4.63596115064556e-05
551	3	L051_3	2118	2.98788680809132e-05	1	0	F	213121	Desulfobulbaceae	4.63596115064556e-05
551	3	L051_3	2119	2.98788680809132e-05	1	0	G	893	Desulfobulbus	4.63596115064556e-05
551	3	L051_3	2120	2.98788680809132e-05	1	1	S	1986146	Desulfobulbus sp. ORNL	4.63596115064556e-05
551	3	L051_3	2121	2.98788680809132e-05	1	0	O	213462	Syntrophobacterales	4.63596115064556e-05
551	3	L051_3	2122	2.98788680809132e-05	1	0	F	213468	Syntrophaceae	4.63596115064556e-05
551	3	L051_3	2123	2.98788680809132e-05	1	0	G	2357	Desulfomonile	4.63596115064556e-05
551	3	L051_3	2124	2.98788680809132e-05	1	0	S	2358	Desulfomonile tiedjei	4.63596115064556e-05
551	3	L051_3	2126	2.98788680809132e-05	1	0	O	1779134	Bradymonadales	4.63596115064556e-05
551	3	L051_3	2127	2.98788680809132e-05	1	0	F	1779135	Bradymonadaceae	4.63596115064556e-05
551	3	L051_3	2128	2.98788680809132e-05	1	0	G	1779136	Bradymonas	4.63596115064556e-05
551	3	L051_3	2129	2.98788680809132e-05	1	1	S	1548548	Bradymonas sediminis	4.63596115064556e-05
551	3	L051_3	2130	0.0221999989841185	743	0	C	29547	Epsilonproteobacteria	0.0344451913492965
551	3	L051_3	2131	0.0221999989841185	743	0	O	213849	Campylobacterales	0.0344451913492965
551	3	L051_3	2132	0.0221103623798757	740	0	F	72294	Campylobacteraceae	0.0343061125147771
551	3	L051_3	2133	0.022020725775633	737	74	G	194	Campylobacter	0.0341670336802578
551	3	L051_3	2134	0.0169711970699587	568	567	S	197	Campylobacter jejuni	0.0263322593356668
551	3	L051_3	2137	0.00164333774445022	55	21	S	199	Campylobacter concisus	0.00254977863285506
551	3	L051_3	2139	0.000926244910508308	31	31	S	824	Campylobacter gracilis	0.00143714795670012
551	3	L051_3	2140	0.000149394340404566	5	5	S	195	Campylobacter coli	0.000231798057532278
551	3	L051_3	2141	5.97577361618263e-05	2	0	S	200	Campylobacter curvus	9.27192230129111e-05
551	3	L051_3	2143	2.98788680809132e-05	1	0	S	827	Campylobacter ureolyticus	4.63596115064556e-05
551	3	L051_3	2145	2.98788680809132e-05	1	0	S	75658	Campylobacter lanienae	4.63596115064556e-05
551	3	L051_3	2147	5.97577361618263e-05	2	0	G	28196	Arcobacter	9.27192230129111e-05
551	3	L051_3	2148	5.97577361618263e-05	2	0	S	708186	Arcobacter trophiarum	9.27192230129111e-05
551	3	L051_3	2150	2.98788680809132e-05	1	0	G	57665	Sulfurospirillum	4.63596115064556e-05
551	3	L051_3	2151	2.98788680809132e-05	1	0	S	66821	Sulfurospirillum multivorans	4.63596115064556e-05
551	3	L051_3	2153	8.96366042427395e-05	3	0	F	72293	Helicobacteraceae	0.000139078834519367
551	3	L051_3	2154	5.97577361618263e-05	2	1	G	202746	Sulfurimonas	9.27192230129111e-05
551	3	L051_3	2155	2.98788680809132e-05	1	0	S	39766	Sulfurimonas denitrificans	4.63596115064556e-05
551	3	L051_3	2157	2.98788680809132e-05	1	0	G	209	Helicobacter	4.63596115064556e-05
551	3	L051_3	2158	2.98788680809132e-05	1	0	S	56877	Helicobacter bizzozeronii	4.63596115064556e-05
551	3	L051_3	2160	0.0302075356298032	1011	92	C	28216	Betaproteobacteria	0.0468695672330266
551	3	L051_3	2161	0.0235744269158405	789	102	O	80840	Burkholderiales	0.0365777334785935
551	3	L051_3	2162	0.00642395663739633	215	32	F	119060	Burkholderiaceae	0.00996731647388795
551	3	L051_3	2163	0.00224091510606849	75	25	G	32008	Burkholderia	0.00347697086298417
551	3	L051_3	2165	0.000268909812728219	9	9	S	87883	Burkholderia multivorans	0.0004172365035581
551	3	L051_3	2166	0.000149394340404566	5	5	S	488447	Burkholderia contaminans	0.000231798057532278
551	3	L051_3	2167	5.97577361618263e-05	2	2	S	60550	Burkholderia pyrrocinia	9.27192230129111e-05
551	3	L051_3	2168	5.97577361618263e-05	2	2	S	95485	Burkholderia stabilis	9.27192230129111e-05
551	3	L051_3	2169	5.97577361618263e-05	2	2	S	95486	Burkholderia cenocepacia	9.27192230129111e-05
551	3	L051_3	2170	5.97577361618263e-05	2	2	S	101571	Burkholderia ubonensis	9.27192230129111e-05
551	3	L051_3	2171	2.98788680809132e-05	1	1	S	60552	Burkholderia vietnamiensis	4.63596115064556e-05
551	3	L051_3	2172	2.98788680809132e-05	1	0	S	152480	Burkholderia ambifaria	4.63596115064556e-05
551	3	L051_3	2174	2.98788680809132e-05	1	1	S	292	Burkholderia cepacia	4.63596115064556e-05
551	3	L051_3	2176	8.96366042427395e-05	3	3	S	57975	Burkholderia thailandensis	0.000139078834519367
551	3	L051_3	2177	5.97577361618263e-05	2	2	S	1637831	Burkholderia sp. MSMB617WGS	9.27192230129111e-05
551	3	L051_3	2178	2.98788680809132e-05	1	1	S	1385591	Burkholderia sp. BDU6	4.63596115064556e-05
551	3	L051_3	2179	8.96366042427395e-05	3	3	S	758793	Burkholderia insecticola	0.000139078834519367
551	3	L051_3	2180	5.97577361618263e-05	2	2	S	28095	Burkholderia gladioli	9.27192230129111e-05
551	3	L051_3	2181	5.97577361618263e-05	2	2	S	1705310	Burkholderia sp. IDO3	9.27192230129111e-05
551	3	L051_3	2182	2.98788680809132e-05	1	1	S	2217913	Burkholderia sp. JP2-270	4.63596115064556e-05
551	3	L051_3	2183	2.98788680809132e-05	1	1	S	758796	Burkholderia sp. RPE67	4.63596115064556e-05
551	3	L051_3	2184	2.98788680809132e-05	1	1	S	640512	Burkholderia sp. CCGE1003	4.63596115064556e-05
551	3	L051_3	2185	0.000687213965861003	23	2	G	1822464	Paraburkholderia	0.00106627106464848
551	3	L051_3	2186	0.000119515472323653	4	4	S	75105	Paraburkholderia caribensis	0.000185438446025822
551	3	L051_3	2187	0.000119515472323653	4	4	S	169430	Paraburkholderia hospita	0.000185438446025822
551	3	L051_3	2188	8.96366042427395e-05	3	0	S	412963	Paraburkholderia rhizoxinica	0.000139078834519367
551	3	L051_3	2190	5.97577361618263e-05	2	0	S	148447	Paraburkholderia phymatum	9.27192230129111e-05
551	3	L051_3	2192	5.97577361618263e-05	2	0	S	261302	Paraburkholderia phytofirmans	9.27192230129111e-05
551	3	L051_3	2194	5.97577361618263e-05	2	2	S	1926494	Paraburkholderia sp. SOS3	9.27192230129111e-05
551	3	L051_3	2195	2.98788680809132e-05	1	1	S	134536	Paraburkholderia caledonica	4.63596115064556e-05
551	3	L051_3	2196	2.98788680809132e-05	1	1	S	169427	Paraburkholderia terricola	4.63596115064556e-05
551	3	L051_3	2197	2.98788680809132e-05	1	0	S	252970	Paraburkholderia phenoliruptrix	4.63596115064556e-05
551	3	L051_3	2199	2.98788680809132e-05	1	1	S	2026199	Paraburkholderia aromaticivorans	4.63596115064556e-05
551	3	L051_3	2200	0.000627456229699177	21	5	G	106589	Cupriavidus	0.000973551841635567
551	3	L051_3	2201	0.000268909812728219	9	0	S	82541	Cupriavidus gilardii	0.0004172365035581
551	3	L051_3	2203	0.000119515472323653	4	0	S	248026	Cupriavidus pinatubonensis	0.000185438446025822
551	3	L051_3	2205	5.97577361618263e-05	2	2	S	164546	Cupriavidus taiwanensis	9.27192230129111e-05
551	3	L051_3	2206	2.98788680809132e-05	1	0	S	106590	Cupriavidus necator	4.63596115064556e-05
551	3	L051_3	2208	0.000597577361618263	20	6	G	93217	Pandoraea	0.000927192230129111
551	3	L051_3	2209	0.000119515472323653	4	4	S	93222	Pandoraea sputorum	0.000185438446025822
551	3	L051_3	2210	8.96366042427395e-05	3	3	S	93219	Pandoraea norimbergensis	0.000139078834519367
551	3	L051_3	2211	5.97577361618263e-05	2	2	S	93218	Pandoraea apista	9.27192230129111e-05
551	3	L051_3	2212	2.98788680809132e-05	1	1	S	93220	Pandoraea pnomenusa	4.63596115064556e-05
551	3	L051_3	2213	2.98788680809132e-05	1	1	S	445709	Pandoraea thiooxydans	4.63596115064556e-05
551	3	L051_3	2214	2.98788680809132e-05	1	1	S	573737	Pandoraea oxalativorans	4.63596115064556e-05
551	3	L051_3	2215	2.98788680809132e-05	1	1	S	656178	Pandoraea vervacti	4.63596115064556e-05
551	3	L051_3	2216	2.98788680809132e-05	1	1	S	656179	Pandoraea faecigallinarum	4.63596115064556e-05
551	3	L051_3	2217	0.000537819625456437	18	1	G	44013	Polynucleobacter	0.0008344730071162
551	3	L051_3	2218	0.000358546416970958	12	9	S	576610	Polynucleobacter necessarius	0.000556315338077467
551	3	L051_3	2220	5.97577361618263e-05	2	2	S	556054	Polynucleobacter difficilis	9.27192230129111e-05
551	3	L051_3	2221	2.98788680809132e-05	1	1	S	556053	Polynucleobacter acidiphobus	4.63596115064556e-05
551	3	L051_3	2222	2.98788680809132e-05	1	1	S	576611	Polynucleobacter asymbioticus	4.63596115064556e-05
551	3	L051_3	2223	2.98788680809132e-05	1	1	S	1835254	Polynucleobacter duraquae	4.63596115064556e-05
551	3	L051_3	2224	0.000507940757375524	17	0	G	1910924	Hydromonas	0.000788113395609745
551	3	L051_3	2225	0.000507940757375524	17	17	S	2268024	Hydromonas sp. F02	0.000788113395609745
551	3	L051_3	2226	0.000268909812728219	9	4	G	48736	Ralstonia	0.0004172365035581
551	3	L051_3	2227	0.000119515472323653	4	1	S	329	Ralstonia pickettii	0.000185438446025822
551	3	L051_3	2230	2.98788680809132e-05	1	1	S	105219	Ralstonia mannitolilytica	4.63596115064556e-05
551	3	L051_3	2233	0.00230067284223031	77	77	S	1834205	Burkholderiales bacterium YL45	0.00356969008599708
551	3	L051_3	2234	0.00179273208485479	60	60	S	1469502	Burkholderiales bacterium GJ-E10	0.00278157669038733
551	3	L051_3	2236	0.000328667548890045	11	0	G	65047	Mitsuaria	0.000509955726571011
551	3	L051_3	2237	0.000328667548890045	11	11	S	1658665	Mitsuaria sp. 7	0.000509955726571011
551	3	L051_3	2238	0.000149394340404566	5	2	G	32012	Thiomonas	0.000231798057532278
551	3	L051_3	2239	5.97577361618263e-05	2	2	S	926	Thiomonas intermedia	9.27192230129111e-05
551	3	L051_3	2240	2.98788680809132e-05	1	1	S	1050370	Thiomonas sp. X19	4.63596115064556e-05
551	3	L051_3	2241	0.000149394340404566	5	0	G	318147	Paucibacter	0.000231798057532278
551	3	L051_3	2242	0.000149394340404566	5	5	S	1768242	Paucibacter sp. KCTC 42545	0.000231798057532278
551	3	L051_3	2243	5.97577361618263e-05	2	0	G	93681	Roseateles	9.27192230129111e-05
551	3	L051_3	2244	5.97577361618263e-05	2	2	S	76731	Roseateles depolymerans	9.27192230129111e-05
551	3	L051_3	2245	5.97577361618263e-05	2	0	G	212743	Rhizobacter	9.27192230129111e-05
551	3	L051_3	2246	5.97577361618263e-05	2	2	S	946333	Rhizobacter gummiphilus	9.27192230129111e-05
551	3	L051_3	2247	2.98788680809132e-05	1	0	G	88	Leptothrix	4.63596115064556e-05
551	3	L051_3	2248	2.98788680809132e-05	1	0	S	34029	Leptothrix cholodnii	4.63596115064556e-05
551	3	L051_3	2250	2.98788680809132e-05	1	0	G	28067	Rubrivivax	4.63596115064556e-05
551	3	L051_3	2251	2.98788680809132e-05	1	0	S	28068	Rubrivivax gelatinosus	4.63596115064556e-05
551	3	L051_3	2253	5.97577361618263e-05	2	2	S	413882	Polyangium brachysporum	9.27192230129111e-05
551	3	L051_3	2254	0.00421292039940876	141	24	F	80864	Comamonadaceae	0.00653670522241024
551	3	L051_3	2255	0.000956123778589221	32	16	G	12916	Acidovorax	0.00148350756820658
551	3	L051_3	2256	0.000119515472323653	4	0	S	80867	Acidovorax avenae	0.000185438446025822
551	3	L051_3	2258	0.000119515472323653	4	4	S	358220	Acidovorax sp. KKS102	0.000185438446025822
551	3	L051_3	2259	0.000119515472323653	4	4	S	1858609	Acidovorax sp. T1	0.000185438446025822
551	3	L051_3	2260	2.98788680809132e-05	1	1	S	80869	Acidovorax citrulli	4.63596115064556e-05
551	3	L051_3	2261	2.98788680809132e-05	1	1	S	232721	Acidovorax sp. JS42	4.63596115064556e-05
551	3	L051_3	2262	2.98788680809132e-05	1	1	S	553814	Acidovorax carolinensis	4.63596115064556e-05
551	3	L051_3	2263	2.98788680809132e-05	1	1	S	1842533	Acidovorax sp. RAC01	4.63596115064556e-05
551	3	L051_3	2264	0.00065733509778009	22	8	G	34072	Variovorax	0.00101991145314202
551	3	L051_3	2265	0.000179273208485479	6	6	S	436515	Variovorax boronicumulans	0.000278157669038733
551	3	L051_3	2266	8.96366042427395e-05	3	1	S	34073	Variovorax paradoxus	0.000139078834519367
551	3	L051_3	2268	5.97577361618263e-05	2	2	S	1034889	Variovorax sp. HW608	9.27192230129111e-05
551	3	L051_3	2269	5.97577361618263e-05	2	2	S	2126319	Variovorax sp. PMC12	9.27192230129111e-05
551	3	L051_3	2270	2.98788680809132e-05	1	1	S	1795631	Variovorax sp. PAMC 28711	4.63596115064556e-05
551	3	L051_3	2271	0.000268909812728219	9	0	G	665874	Limnohabitans	0.0004172365035581
551	3	L051_3	2272	0.000179273208485479	6	6	S	1678129	Limnohabitans sp. 103DPR2	0.000278157669038733
551	3	L051_3	2273	8.96366042427395e-05	3	3	S	1678128	Limnohabitans sp. 63ED37-2	0.000139078834519367
551	3	L051_3	2274	0.000239030944647305	8	0	G	283	Comamonas	0.000370876892051645
551	3	L051_3	2275	0.000179273208485479	6	1	S	285	Comamonas testosteroni	0.000278157669038733
551	3	L051_3	2279	5.97577361618263e-05	2	2	S	1082851	Comamonas serinivorans	9.27192230129111e-05
551	3	L051_3	2280	0.000209152076566392	7	0	G	47420	Hydrogenophaga	0.000324517280545189
551	3	L051_3	2281	0.000149394340404566	5	5	S	1763535	Hydrogenophaga crassostreae	0.000231798057532278
551	3	L051_3	2282	5.97577361618263e-05	2	2	S	1842537	Hydrogenophaga sp. RAC07	9.27192230129111e-05
551	3	L051_3	2283	0.000209152076566392	7	0	G	219181	Ottowia	0.000324517280545189
551	3	L051_3	2284	0.000209152076566392	7	7	S	2109914	Ottowia oryzae	0.000324517280545189
551	3	L051_3	2285	0.000179273208485479	6	1	G	80865	Delftia	0.000278157669038733
551	3	L051_3	2286	5.97577361618263e-05	2	2	S	80866	Delftia acidovorans	9.27192230129111e-05
551	3	L051_3	2287	5.97577361618263e-05	2	2	S	180282	Delftia tsuruhatensis	9.27192230129111e-05
551	3	L051_3	2288	2.98788680809132e-05	1	1	S	742013	Delftia sp. Cs1-4	4.63596115064556e-05
551	3	L051_3	2289	0.000149394340404566	5	1	G	1649468	Melaminivora	0.000231798057532278
551	3	L051_3	2290	8.96366042427395e-05	3	3	S	2109913	Melaminivora sp. SC2-9	0.000139078834519367
551	3	L051_3	2291	2.98788680809132e-05	1	1	S	2116657	Melaminivora sp. SC2-7	4.63596115064556e-05
551	3	L051_3	2292	0.000149394340404566	5	0	G	52972	Polaromonas	0.000231798057532278
551	3	L051_3	2293	0.000119515472323653	4	4	S	296591	Polaromonas sp. JS666	0.000185438446025822
551	3	L051_3	2294	2.98788680809132e-05	1	0	S	216465	Polaromonas naphthalenivorans	4.63596115064556e-05
551	3	L051_3	2296	0.000149394340404566	5	0	G	28065	Rhodoferax	0.000231798057532278
551	3	L051_3	2297	0.000119515472323653	4	4	S	1484693	Rhodoferax saidenbachensis	0.000185438446025822
551	3	L051_3	2298	2.98788680809132e-05	1	0	S	192843	Rhodoferax ferrireducens	4.63596115064556e-05
551	3	L051_3	2300	0.000119515472323653	4	0	G	174951	Ramlibacter	0.000185438446025822
551	3	L051_3	2301	0.000119515472323653	4	3	S	94132	Ramlibacter tataouinensis	0.000185438446025822
551	3	L051_3	2303	8.96366042427395e-05	3	0	G	201096	Alicycliphilus	0.000139078834519367
551	3	L051_3	2304	8.96366042427395e-05	3	2	S	179636	Alicycliphilus denitrificans	0.000139078834519367
551	3	L051_3	2306	2.98788680809132e-05	1	0	G	281915	Curvibacter	4.63596115064556e-05
551	3	L051_3	2307	2.98788680809132e-05	1	1	S	1844971	Curvibacter sp. AEP1-3	4.63596115064556e-05
551	3	L051_3	2308	2.98788680809132e-05	1	0	G	352450	Simplicispira	4.63596115064556e-05
551	3	L051_3	2309	2.98788680809132e-05	1	1	S	2109915	Simplicispira suum	4.63596115064556e-05
551	3	L051_3	2310	2.98788680809132e-05	1	0	G	364316	Verminephrobacter	4.63596115064556e-05
551	3	L051_3	2311	2.98788680809132e-05	1	0	S	364317	Verminephrobacter eiseniae	4.63596115064556e-05
551	3	L051_3	2313	2.98788680809132e-05	1	0	G	1436289	Candidatus Symbiobacter	4.63596115064556e-05
551	3	L051_3	2314	2.98788680809132e-05	1	0	S	1436290	Candidatus Symbiobacter mobilis	4.63596115064556e-05
551	3	L051_3	2316	0.00262934039112036	88	9	F	506	Alcaligenaceae	0.00407964581256809
551	3	L051_3	2317	0.000926244910508308	31	2	G	517	Bordetella	0.00143714795670012
551	3	L051_3	2318	0.000179273208485479	6	6	S	463014	Bordetella flabilis	0.000278157669038733
551	3	L051_3	2319	0.000149394340404566	5	5	S	1746199	Bordetella sp. N	0.000231798057532278
551	3	L051_3	2320	8.96366042427395e-05	3	0	S	519	Bordetella parapertussis	0.000139078834519367
551	3	L051_3	2322	8.96366042427395e-05	3	3	S	35814	Bordetella holmesii	0.000139078834519367
551	3	L051_3	2323	8.96366042427395e-05	3	3	S	94624	Bordetella petrii	0.000139078834519367
551	3	L051_3	2324	5.97577361618263e-05	2	2	S	2163011	Bordetella sp. HZ20	9.27192230129111e-05
551	3	L051_3	2325	5.97577361618263e-05	2	2	S	463040	Bordetella genomosp. 13	9.27192230129111e-05
551	3	L051_3	2326	2.98788680809132e-05	1	1	S	463025	Bordetella bronchialis	4.63596115064556e-05
551	3	L051_3	2327	2.98788680809132e-05	1	0	S	521	Bordetella avium	4.63596115064556e-05
551	3	L051_3	2329	2.98788680809132e-05	1	1	S	1331258	Bordetella pseudohinzii	4.63596115064556e-05
551	3	L051_3	2330	2.98788680809132e-05	1	1	S	1697043	Bordetella sp. H567	4.63596115064556e-05
551	3	L051_3	2331	2.98788680809132e-05	1	1	S	518	Bordetella bronchiseptica	4.63596115064556e-05
551	3	L051_3	2332	0.000478061889294611	16	1	G	222	Achromobacter	0.000741753784103289
551	3	L051_3	2333	0.000239030944647305	8	5	S	85698	Achromobacter xylosoxidans	0.000370876892051645
551	3	L051_3	2335	8.96366042427395e-05	3	3	S	217203	Achromobacter spanius	0.000139078834519367
551	3	L051_3	2336	2.98788680809132e-05	1	1	S	32002	Achromobacter denitrificans	4.63596115064556e-05
551	3	L051_3	2337	2.98788680809132e-05	1	1	S	217204	Achromobacter insolitus	4.63596115064556e-05
551	3	L051_3	2338	2.98788680809132e-05	1	1	S	1758194	Achromobacter sp. AONIH1	4.63596115064556e-05
551	3	L051_3	2339	2.98788680809132e-05	1	1	S	1881016	Achromobacter sp. MFA1 R4	4.63596115064556e-05
551	3	L051_3	2340	0.000358546416970958	12	0	G	359336	Castellaniella	0.000556315338077467
551	3	L051_3	2341	0.000358546416970958	12	0	S	75697	Castellaniella defragrans	0.000556315338077467
551	3	L051_3	2343	0.000209152076566392	7	6	G	507	Alcaligenes	0.000324517280545189
551	3	L051_3	2344	2.98788680809132e-05	1	1	S	323284	Alcaligenes aquatilis	4.63596115064556e-05
551	3	L051_3	2345	0.000179273208485479	6	6	G	29574	Taylorella	0.000278157669038733
551	3	L051_3	2346	8.96366042427395e-05	3	0	G	90243	Oligella	0.000139078834519367
551	3	L051_3	2347	8.96366042427395e-05	3	3	S	90245	Oligella urethralis	0.000139078834519367
551	3	L051_3	2348	5.97577361618263e-05	2	0	G	290425	Advenella	9.27192230129111e-05
551	3	L051_3	2349	5.97577361618263e-05	2	0	S	302406	Advenella mimigardefordensis	9.27192230129111e-05
551	3	L051_3	2351	2.98788680809132e-05	1	0	G	1472344	Basilea	4.63596115064556e-05
551	3	L051_3	2352	2.98788680809132e-05	1	0	S	1472345	Basilea psittacipulmonis	4.63596115064556e-05
551	3	L051_3	2354	2.98788680809132e-05	1	0	G	1921582	Orrella	4.63596115064556e-05
551	3	L051_3	2355	2.98788680809132e-05	1	1	S	1851544	Orrella dioscoreae	4.63596115064556e-05
551	3	L051_3	2356	0.00149394340404566	50	1	F	75682	Oxalobacteraceae	0.00231798057532278
551	3	L051_3	2357	0.000687213965861003	23	3	G	29580	Janthinobacterium	0.00106627106464848
551	3	L051_3	2358	0.000388425285051871	13	13	S	1236179	Janthinobacterium sp. B9-8	0.000602674949583922
551	3	L051_3	2359	0.000149394340404566	5	5	S	368607	Janthinobacterium svalbardensis	0.000231798057532278
551	3	L051_3	2360	2.98788680809132e-05	1	1	S	1644131	Janthinobacterium sp. 1_2014MBL_MicDiv	4.63596115064556e-05
551	3	L051_3	2361	2.98788680809132e-05	1	1	S	1938606	Janthinobacterium sp. LM6	4.63596115064556e-05
551	3	L051_3	2362	0.000358546416970958	12	2	G	963	Herbaspirillum	0.000556315338077467
551	3	L051_3	2363	0.000179273208485479	6	6	S	92645	Herbaspirillum frisingense	0.000278157669038733
551	3	L051_3	2364	5.97577361618263e-05	2	2	S	964	Herbaspirillum seropedicae	9.27192230129111e-05
551	3	L051_3	2365	2.98788680809132e-05	1	0	S	80842	Herbaspirillum rubrisubalbicans	4.63596115064556e-05
551	3	L051_3	2367	2.98788680809132e-05	1	0	S	341045	Herbaspirillum hiltneri	4.63596115064556e-05
551	3	L051_3	2369	0.000209152076566392	7	0	G	149698	Massilia	0.000324517280545189
551	3	L051_3	2370	8.96366042427395e-05	3	3	S	2045208	Massilia violaceinigra	0.000139078834519367
551	3	L051_3	2371	5.97577361618263e-05	2	2	S	2072590	Massilia armeniaca	9.27192230129111e-05
551	3	L051_3	2372	2.98788680809132e-05	1	1	S	1141883	Massilia putida	4.63596115064556e-05
551	3	L051_3	2373	2.98788680809132e-05	1	1	S	1707785	Massilia sp. WG5	4.63596115064556e-05
551	3	L051_3	2374	0.000149394340404566	5	3	G	202907	Collimonas	0.000231798057532278
551	3	L051_3	2375	2.98788680809132e-05	1	1	S	158899	Collimonas fungivorans	4.63596115064556e-05
551	3	L051_3	2376	2.98788680809132e-05	1	1	S	279058	Collimonas arenae	4.63596115064556e-05
551	3	L051_3	2377	5.97577361618263e-05	2	0	G	846	Oxalobacter	9.27192230129111e-05
551	3	L051_3	2378	5.97577361618263e-05	2	2	S	847	Oxalobacter formigenes	9.27192230129111e-05
551	3	L051_3	2379	0.00200188416142118	67	1	O	206351	Neisseriales	0.00310609397093252
551	3	L051_3	2380	0.00125491245939835	42	1	F	481	Neisseriaceae	0.00194710368327113
551	3	L051_3	2381	0.000806729438184656	27	19	G	482	Neisseria	0.0012517095106743
551	3	L051_3	2382	8.96366042427395e-05	3	3	S	495	Neisseria elongata	0.000139078834519367
551	3	L051_3	2383	2.98788680809132e-05	1	1	S	490	Neisseria sicca	4.63596115064556e-05
551	3	L051_3	2384	2.98788680809132e-05	1	1	S	28449	Neisseria subflava	4.63596115064556e-05
551	3	L051_3	2385	2.98788680809132e-05	1	1	S	655307	Neisseria sp. KEM232	4.63596115064556e-05
551	3	L051_3	2386	2.98788680809132e-05	1	1	S	1853276	Neisseria sp. 10022	4.63596115064556e-05
551	3	L051_3	2387	2.98788680809132e-05	1	1	S	1853278	Neisseria sp. 10023	4.63596115064556e-05
551	3	L051_3	2388	0.000209152076566392	7	0	G	538	Eikenella	0.000324517280545189
551	3	L051_3	2389	0.000209152076566392	7	7	S	539	Eikenella corrodens	0.000324517280545189
551	3	L051_3	2390	8.96366042427395e-05	3	0	G	59	Vitreoscilla	0.000139078834519367
551	3	L051_3	2391	8.96366042427395e-05	3	3	S	63	Vitreoscilla filiformis	0.000139078834519367
551	3	L051_3	2392	5.97577361618263e-05	2	0	G	71	Simonsiella	9.27192230129111e-05
551	3	L051_3	2393	5.97577361618263e-05	2	0	S	72	Simonsiella muelleri	9.27192230129111e-05
551	3	L051_3	2396	2.98788680809132e-05	1	1	S	2052837	Neisseriaceae bacterium DSM 100970	4.63596115064556e-05
551	3	L051_3	2397	2.98788680809132e-05	1	0	G	1654931	Crenobacter	4.63596115064556e-05
551	3	L051_3	2398	2.98788680809132e-05	1	1	S	2290923	Crenobacter sp. K1W11S-77	4.63596115064556e-05
551	3	L051_3	2399	0.000717092833941916	24	1	F	1499392	Chromobacteriaceae	0.00111263067615493
551	3	L051_3	2400	0.000239030944647305	8	0	G	168470	Laribacter	0.000370876892051645
551	3	L051_3	2401	0.000239030944647305	8	4	S	168471	Laribacter hongkongensis	0.000370876892051645
551	3	L051_3	2404	0.000179273208485479	6	2	G	535	Chromobacterium	0.000278157669038733
551	3	L051_3	2405	5.97577361618263e-05	2	2	S	1108595	Chromobacterium vaccinii	9.27192230129111e-05
551	3	L051_3	2406	5.97577361618263e-05	2	2	S	2059672	Chromobacterium sp. ATCC 53434	9.27192230129111e-05
551	3	L051_3	2407	0.000119515472323653	4	0	G	885864	Jeongeupia	0.000185438446025822
551	3	L051_3	2408	0.000119515472323653	4	4	S	1906741	Jeongeupia sp. USM3	0.000185438446025822
551	3	L051_3	2409	5.97577361618263e-05	2	0	G	187	Aquaspirillum	9.27192230129111e-05
551	3	L051_3	2410	5.97577361618263e-05	2	2	S	1938604	Aquaspirillum sp. LM1	9.27192230129111e-05
551	3	L051_3	2411	5.97577361618263e-05	2	0	G	57479	Microvirgula	9.27192230129111e-05
551	3	L051_3	2412	5.97577361618263e-05	2	2	S	57480	Microvirgula aerodenitrificans	9.27192230129111e-05
551	3	L051_3	2413	2.98788680809132e-05	1	0	G	568394	Pseudogulbenkiania	4.63596115064556e-05
551	3	L051_3	2414	2.98788680809132e-05	1	1	S	748280	Pseudogulbenkiania sp. NH8B	4.63596115064556e-05
551	3	L051_3	2415	0.000896366042427395	30	0	O	32003	Nitrosomonadales	0.00139078834519367
551	3	L051_3	2416	0.000328667548890045	11	0	F	2008793	Sterolibacteriaceae	0.000509955726571011
551	3	L051_3	2417	0.000298788680809132	10	0	G	1054211	Sulfuritalea	0.000463596115064556
551	3	L051_3	2418	0.000298788680809132	10	0	S	748811	Sulfuritalea hydrogenivorans	0.000463596115064556
551	3	L051_3	2420	2.98788680809132e-05	1	0	G	378210	Methyloversatilis	4.63596115064556e-05
551	3	L051_3	2421	2.98788680809132e-05	1	1	S	1842540	Methyloversatilis sp. RAC08	4.63596115064556e-05
551	3	L051_3	2422	0.000239030944647305	8	0	F	90627	Gallionellaceae	0.000370876892051645
551	3	L051_3	2423	0.000149394340404566	5	0	G	935200	Sulfuricella	0.000231798057532278
551	3	L051_3	2424	0.000149394340404566	5	0	S	649841	Sulfuricella denitrificans	0.000231798057532278
551	3	L051_3	2426	5.97577361618263e-05	2	0	G	96	Gallionella	9.27192230129111e-05
551	3	L051_3	2427	5.97577361618263e-05	2	0	S	370405	Gallionella capsiferriformans	9.27192230129111e-05
551	3	L051_3	2429	2.98788680809132e-05	1	0	G	314343	Sideroxydans	4.63596115064556e-05
551	3	L051_3	2430	2.98788680809132e-05	1	0	S	63745	Sideroxydans lithotrophicus	4.63596115064556e-05
551	3	L051_3	2432	0.000149394340404566	5	0	F	32011	Methylophilaceae	0.000231798057532278
551	3	L051_3	2433	5.97577361618263e-05	2	0	G	404	Methylobacillus	9.27192230129111e-05
551	3	L051_3	2434	5.97577361618263e-05	2	0	S	405	Methylobacillus flagellatus	9.27192230129111e-05
551	3	L051_3	2436	5.97577361618263e-05	2	0	G	81682	Methylovorus	9.27192230129111e-05
551	3	L051_3	2437	5.97577361618263e-05	2	2	S	887061	Methylovorus sp. MP688	9.27192230129111e-05
551	3	L051_3	2438	2.98788680809132e-05	1	0	G	1679002	Candidatus Methylopumilus	4.63596115064556e-05
551	3	L051_3	2439	2.98788680809132e-05	1	1	S	1581557	Candidatus Methylopumilus planktonicus	4.63596115064556e-05
551	3	L051_3	2441	2.98788680809132e-05	1	0	F	2008790	Thiobacillaceae	4.63596115064556e-05
551	3	L051_3	2442	2.98788680809132e-05	1	0	G	919	Thiobacillus	4.63596115064556e-05
551	3	L051_3	2443	2.98788680809132e-05	1	0	S	36861	Thiobacillus denitrificans	4.63596115064556e-05
551	3	L051_3	2445	0.00056769849353735	19	1	O	206389	Rhodocyclales	0.000880832618622656
551	3	L051_3	2446	0.000358546416970958	12	0	F	2008794	Zoogloeaceae	0.000556315338077467
551	3	L051_3	2447	0.000239030944647305	8	1	G	33057	Thauera	0.000370876892051645
551	3	L051_3	2448	8.96366042427395e-05	3	3	S	1134435	Thauera humireducens	0.000139078834519367
551	3	L051_3	2449	8.96366042427395e-05	3	3	S	2005884	Thauera sp. K11	0.000139078834519367
551	3	L051_3	2450	2.98788680809132e-05	1	0	S	59405	Thauera aromatica	4.63596115064556e-05
551	3	L051_3	2452	0.000119515472323653	4	0	G	12960	Azoarcus	0.000185438446025822
551	3	L051_3	2453	5.97577361618263e-05	2	2	S	2067960	Azoarcus sp. SY39	9.27192230129111e-05
551	3	L051_3	2454	2.98788680809132e-05	1	1	S	41977	Azoarcus communis	4.63596115064556e-05
551	3	L051_3	2455	2.98788680809132e-05	1	1	S	748247	Azoarcus sp. KH32C	4.63596115064556e-05
551	3	L051_3	2456	0.000119515472323653	4	0	F	75787	Rhodocyclaceae	0.000185438446025822
551	3	L051_3	2457	8.96366042427395e-05	3	0	G	551759	Aromatoleum	0.000139078834519367
551	3	L051_3	2458	8.96366042427395e-05	3	0	S	551760	Aromatoleum aromaticum	0.000139078834519367
551	3	L051_3	2460	2.98788680809132e-05	1	0	G	146937	Azospira	4.63596115064556e-05
551	3	L051_3	2461	2.98788680809132e-05	1	0	S	146939	Azospira oryzae	4.63596115064556e-05
551	3	L051_3	2463	5.97577361618263e-05	2	0	F	2008795	Azonexaceae	9.27192230129111e-05
551	3	L051_3	2464	5.97577361618263e-05	2	0	G	73029	Dechloromonas	9.27192230129111e-05
551	3	L051_3	2465	5.97577361618263e-05	2	0	S	259537	Dechloromonas aromatica	9.27192230129111e-05
551	3	L051_3	2469	0.000179273208485479	6	6	S	1904640	Betaproteobacteria bacterium GR16-43	0.000278157669038733
551	3	L051_3	2470	5.97577361618263e-05	2	2	S	543913	beta proteobacterium CB	9.27192230129111e-05
551	3	L051_3	2471	0.000179273208485479	6	0	G	1381133	Candidatus Profftella	0.000278157669038733
551	3	L051_3	2472	0.000179273208485479	6	6	S	669502	Candidatus Profftella armatura	0.000278157669038733
551	3	L051_3	2473	0.00651359324163907	218	20	C	28211	Alphaproteobacteria	0.0101063953084073
551	3	L051_3	2474	0.00313728114849588	105	12	O	356	Rhizobiales	0.00486775920817784
551	3	L051_3	2475	0.000866487174346482	29	4	F	41294	Bradyrhizobiaceae	0.00134442873368721
551	3	L051_3	2476	0.000239030944647305	8	1	G	374	Bradyrhizobium	0.000370876892051645
551	3	L051_3	2477	8.96366042427395e-05	3	3	S	1437360	Bradyrhizobium erythrophlei	0.000139078834519367
551	3	L051_3	2478	2.98788680809132e-05	1	1	S	376	Bradyrhizobium sp.	4.63596115064556e-05
551	3	L051_3	2479	2.98788680809132e-05	1	1	S	2057741	Bradyrhizobium sp. SK17	4.63596115064556e-05
551	3	L051_3	2480	2.98788680809132e-05	1	1	S	1274631	Bradyrhizobium icense	4.63596115064556e-05
551	3	L051_3	2481	2.98788680809132e-05	1	1	S	115808	Bradyrhizobium sp. ORS 285	4.63596115064556e-05
551	3	L051_3	2482	0.000209152076566392	7	0	G	1073	Rhodopseudomonas	0.000324517280545189
551	3	L051_3	2483	0.000209152076566392	7	0	S	1076	Rhodopseudomonas palustris	0.000324517280545189
551	3	L051_3	2487	0.000119515472323653	4	0	G	85413	Bosea	0.000185438446025822
551	3	L051_3	2488	0.000119515472323653	4	4	S	2015316	Bosea sp. AS-1	0.000185438446025822
551	3	L051_3	2489	8.96366042427395e-05	3	0	G	911	Nitrobacter	0.000139078834519367
551	3	L051_3	2490	5.97577361618263e-05	2	0	S	912	Nitrobacter hamburgensis	9.27192230129111e-05
551	3	L051_3	2492	2.98788680809132e-05	1	0	S	913	Nitrobacter winogradskyi	4.63596115064556e-05
551	3	L051_3	2494	2.98788680809132e-05	1	0	G	1033	Afipia	4.63596115064556e-05
551	3	L051_3	2495	2.98788680809132e-05	1	1	S	1882747	Afipia sp. GAS231	4.63596115064556e-05
551	3	L051_3	2497	2.98788680809132e-05	1	1	S	709797	Bradyrhizobiaceae bacterium SG-6C	4.63596115064556e-05
551	3	L051_3	2498	2.98788680809132e-05	1	0	G	1649510	Variibacter	4.63596115064556e-05
551	3	L051_3	2499	2.98788680809132e-05	1	1	S	1333996	Variibacter gotjawalensis	4.63596115064556e-05
551	3	L051_3	2500	0.000806729438184656	27	2	F	82115	Rhizobiaceae	0.0012517095106743
551	3	L051_3	2502	0.000358546416970958	12	3	G	379	Rhizobium	0.000556315338077467
551	3	L051_3	2503	0.000119515472323653	4	1	S	384	Rhizobium leguminosarum	0.000185438446025822
551	3	L051_3	2508	8.96366042427395e-05	3	1	S	29449	Rhizobium etli	0.000139078834519367
551	3	L051_3	2511	2.98788680809132e-05	1	1	S	2028343	Rhizobium sp. 11515TR	4.63596115064556e-05
551	3	L051_3	2512	2.98788680809132e-05	1	1	S	1571470	Rhizobium sp. ACO-34A	4.63596115064556e-05
551	3	L051_3	2513	0.000179273208485479	6	2	G	357	Agrobacterium	0.000278157669038733
551	3	L051_3	2515	5.97577361618263e-05	2	1	S	358	Agrobacterium tumefaciens	9.27192230129111e-05
551	3	L051_3	2517	2.98788680809132e-05	1	0	S	1176649	Agrobacterium fabrum	4.63596115064556e-05
551	3	L051_3	2519	2.98788680809132e-05	1	1	S	1842536	Agrobacterium sp. RAC06	4.63596115064556e-05
551	3	L051_3	2521	0.000119515472323653	4	1	G	28105	Sinorhizobium	0.000185438446025822
551	3	L051_3	2522	2.98788680809132e-05	1	0	S	110321	Sinorhizobium medicae	4.63596115064556e-05
551	3	L051_3	2525	2.98788680809132e-05	1	0	S	380	Sinorhizobium fredii	4.63596115064556e-05
551	3	L051_3	2527	2.98788680809132e-05	1	1	S	1842534	Sinorhizobium sp. RAC02	4.63596115064556e-05
551	3	L051_3	2528	8.96366042427395e-05	3	0	G	106591	Ensifer	0.000139078834519367
551	3	L051_3	2529	5.97577361618263e-05	2	0	S	716925	Ensifer sojae	9.27192230129111e-05
551	3	L051_3	2531	2.98788680809132e-05	1	0	S	106592	Ensifer adhaerens	4.63596115064556e-05
551	3	L051_3	2533	0.000328667548890045	11	0	F	119045	Methylobacteriaceae	0.000509955726571011
551	3	L051_3	2534	0.000119515472323653	4	2	G	407	Methylobacterium	0.000185438446025822
551	3	L051_3	2535	5.97577361618263e-05	2	2	S	426117	Methylobacterium sp. 4-46	9.27192230129111e-05
551	3	L051_3	2536	0.000119515472323653	4	0	G	2282523	Methylorubrum	0.000185438446025822
551	3	L051_3	2537	5.97577361618263e-05	2	0	S	408	Methylorubrum extorquens	9.27192230129111e-05
551	3	L051_3	2539	5.97577361618263e-05	2	1	S	223967	Methylorubrum populi	9.27192230129111e-05
551	3	L051_3	2541	8.96366042427395e-05	3	2	G	186650	Microvirga	0.000139078834519367
551	3	L051_3	2542	2.98788680809132e-05	1	1	S	2082949	Microvirga sp. 17 mud 1-3	4.63596115064556e-05
551	3	L051_3	2543	0.000298788680809132	10	1	F	45401	Hyphomicrobiaceae	0.000463596115064556
551	3	L051_3	2544	0.000119515472323653	4	0	G	59282	Blastochloris	0.000185438446025822
551	3	L051_3	2545	0.000119515472323653	4	4	S	1079	Blastochloris viridis	0.000185438446025822
551	3	L051_3	2546	5.97577361618263e-05	2	0	G	81	Hyphomicrobium	9.27192230129111e-05
551	3	L051_3	2547	5.97577361618263e-05	2	2	S	53399	Hyphomicrobium denitrificans	9.27192230129111e-05
551	3	L051_3	2548	5.97577361618263e-05	2	0	G	1068	Rhodomicrobium	9.27192230129111e-05
551	3	L051_3	2549	5.97577361618263e-05	2	0	S	1069	Rhodomicrobium vannielii	9.27192230129111e-05
551	3	L051_3	2551	2.98788680809132e-05	1	0	G	46913	Devosia	4.63596115064556e-05
551	3	L051_3	2552	2.98788680809132e-05	1	1	S	2083786	Devosia sp. I507	4.63596115064556e-05
551	3	L051_3	2553	0.000179273208485479	6	0	F	255475	Aurantimonadaceae	0.000278157669038733
551	3	L051_3	2554	0.000179273208485479	6	0	G	293088	Martelella	0.000278157669038733
551	3	L051_3	2555	8.96366042427395e-05	3	3	S	686597	Martelella sp. AD-3	0.000139078834519367
551	3	L051_3	2556	5.97577361618263e-05	2	2	S	1486262	Martelella endophytica	9.27192230129111e-05
551	3	L051_3	2557	2.98788680809132e-05	1	0	S	293089	Martelella mediterranea	4.63596115064556e-05
551	3	L051_3	2559	0.000119515472323653	4	0	F	69277	Phyllobacteriaceae	0.000185438446025822
551	3	L051_3	2560	2.98788680809132e-05	1	0	G	31988	Aminobacter	4.63596115064556e-05
551	3	L051_3	2561	2.98788680809132e-05	1	1	S	374606	Aminobacter sp. MSH1	4.63596115064556e-05
551	3	L051_3	2562	2.98788680809132e-05	1	0	G	68287	Mesorhizobium	4.63596115064556e-05
551	3	L051_3	2563	2.98788680809132e-05	1	0	S	593909	Mesorhizobium opportunistum	4.63596115064556e-05
551	3	L051_3	2565	2.98788680809132e-05	1	0	G	245876	Nitratireductor	4.63596115064556e-05
551	3	L051_3	2566	2.98788680809132e-05	1	1	S	1756988	Nitratireductor sp. OM-1	4.63596115064556e-05
551	3	L051_3	2567	2.98788680809132e-05	1	0	G	449972	Chelativorans	4.63596115064556e-05
551	3	L051_3	2568	2.98788680809132e-05	1	1	S	266779	Chelativorans sp. BNC1	4.63596115064556e-05
551	3	L051_3	2569	0.000119515472323653	4	0	F	118882	Brucellaceae	0.000185438446025822
551	3	L051_3	2570	8.96366042427395e-05	3	1	G	528	Ochrobactrum	0.000139078834519367
551	3	L051_3	2571	2.98788680809132e-05	1	1	S	529	Ochrobactrum anthropi	4.63596115064556e-05
551	3	L051_3	2572	2.98788680809132e-05	1	1	S	271865	Ochrobactrum sp. A44	4.63596115064556e-05
551	3	L051_3	2573	2.98788680809132e-05	1	1	G	234	Brucella	4.63596115064556e-05
551	3	L051_3	2574	5.97577361618263e-05	2	0	F	119043	Rhodobiaceae	9.27192230129111e-05
551	3	L051_3	2575	5.97577361618263e-05	2	0	G	444432	Anderseniella	9.27192230129111e-05
551	3	L051_3	2576	5.97577361618263e-05	2	2	S	1922226	Anderseniella sp. Alg231-50	9.27192230129111e-05
551	3	L051_3	2577	0.000836608306265569	28	4	O	204441	Rhodospirillales	0.00129806912218076
551	3	L051_3	2578	0.00056769849353735	19	4	F	41295	Rhodospirillaceae	0.000880832618622656
551	3	L051_3	2579	0.000179273208485479	6	6	G	13134	Magnetospirillum	0.000278157669038733
551	3	L051_3	2580	0.000149394340404566	5	3	G	191	Azospirillum	0.000231798057532278
551	3	L051_3	2581	5.97577361618263e-05	2	0	S	192	Azospirillum brasilense	9.27192230129111e-05
551	3	L051_3	2583	2.98788680809132e-05	1	0	G	1081	Rhodospirillum	4.63596115064556e-05
551	3	L051_3	2584	2.98788680809132e-05	1	0	S	34018	Rhodospirillum centenum	4.63596115064556e-05
551	3	L051_3	2586	2.98788680809132e-05	1	1	G	168934	Thalassospira	4.63596115064556e-05
551	3	L051_3	2587	2.98788680809132e-05	1	0	G	171436	Tistrella	4.63596115064556e-05
551	3	L051_3	2588	2.98788680809132e-05	1	0	S	171437	Tistrella mobilis	4.63596115064556e-05
551	3	L051_3	2590	2.98788680809132e-05	1	0	G	1543705	Nitrospirillum	4.63596115064556e-05
551	3	L051_3	2591	2.98788680809132e-05	1	0	S	28077	Nitrospirillum amazonense	4.63596115064556e-05
551	3	L051_3	2593	0.000149394340404566	5	1	F	433	Acetobacteraceae	0.000231798057532278
551	3	L051_3	2594	2.98788680809132e-05	1	0	G	434	Acetobacter	4.63596115064556e-05
551	3	L051_3	2595	2.98788680809132e-05	1	1	S	1076596	Acetobacter persici	4.63596115064556e-05
551	3	L051_3	2596	2.98788680809132e-05	1	1	G	522	Acidiphilium	4.63596115064556e-05
551	3	L051_3	2597	2.98788680809132e-05	1	0	G	91914	Asaia	4.63596115064556e-05
551	3	L051_3	2598	2.98788680809132e-05	1	0	S	91915	Asaia bogorensis	4.63596115064556e-05
551	3	L051_3	2600	2.98788680809132e-05	1	0	G	125216	Roseomonas	4.63596115064556e-05
551	3	L051_3	2601	2.98788680809132e-05	1	1	S	2018065	Roseomonas sp. FDAARGOS_362	4.63596115064556e-05
551	3	L051_3	2602	0.000806729438184656	27	0	O	204457	Sphingomonadales	0.0012517095106743
551	3	L051_3	2603	0.000597577361618263	20	3	F	41297	Sphingomonadaceae	0.000927192230129111
551	3	L051_3	2604	0.000268909812728219	9	1	G	13687	Sphingomonas	0.0004172365035581
551	3	L051_3	2605	8.96366042427395e-05	3	3	S	1938607	Sphingomonas sp. LM7	0.000139078834519367
551	3	L051_3	2606	5.97577361618263e-05	2	2	S	152682	Sphingomonas melonis	9.27192230129111e-05
551	3	L051_3	2607	2.98788680809132e-05	1	1	S	93064	Sphingomonas koreensis	4.63596115064556e-05
551	3	L051_3	2608	2.98788680809132e-05	1	0	S	397260	Sphingomonas sanxanigenens	4.63596115064556e-05
551	3	L051_3	2610	2.98788680809132e-05	1	1	S	1390395	Sphingomonas sp. LK11	4.63596115064556e-05
551	3	L051_3	2611	0.000119515472323653	4	0	G	165697	Sphingopyxis	0.000185438446025822
551	3	L051_3	2612	5.97577361618263e-05	2	0	S	117207	Sphingopyxis alaskensis	9.27192230129111e-05
551	3	L051_3	2614	5.97577361618263e-05	2	2	S	267128	Sphingopyxis granuli	9.27192230129111e-05
551	3	L051_3	2615	8.96366042427395e-05	3	0	G	165695	Sphingobium	0.000139078834519367
551	3	L051_3	2616	2.98788680809132e-05	1	1	S	407020	Sphingobium sp. MI1205	4.63596115064556e-05
551	3	L051_3	2617	2.98788680809132e-05	1	1	S	1315974	Sphingobium sp. TKS	4.63596115064556e-05
551	3	L051_3	2618	2.98788680809132e-05	1	1	S	1855519	Sphingobium sp. EP60837	4.63596115064556e-05
551	3	L051_3	2619	2.98788680809132e-05	1	0	G	165696	Novosphingobium	4.63596115064556e-05
551	3	L051_3	2620	2.98788680809132e-05	1	0	S	205844	Novosphingobium pentaromativorans	4.63596115064556e-05
551	3	L051_3	2622	0.000209152076566392	7	0	F	335929	Erythrobacteraceae	0.000324517280545189
551	3	L051_3	2623	8.96366042427395e-05	3	0	G	1041	Erythrobacter	0.000139078834519367
551	3	L051_3	2624	2.98788680809132e-05	1	1	S	1648404	Erythrobacter atlanticus	4.63596115064556e-05
551	3	L051_3	2625	2.98788680809132e-05	1	1	S	1798193	Erythrobacter sp. HL-111	4.63596115064556e-05
551	3	L051_3	2626	2.98788680809132e-05	1	1	S	1922225	Erythrobacter sp. Alg231-14	4.63596115064556e-05
551	3	L051_3	2627	5.97577361618263e-05	2	0	G	361177	Altererythrobacter	9.27192230129111e-05
551	3	L051_3	2628	2.98788680809132e-05	1	1	S	476157	Altererythrobacter ishigakiensis	4.63596115064556e-05
551	3	L051_3	2629	2.98788680809132e-05	1	1	S	1267766	Altererythrobacter atlanticus	4.63596115064556e-05
551	3	L051_3	2630	2.98788680809132e-05	1	0	G	1111	Porphyrobacter	4.63596115064556e-05
551	3	L051_3	2631	2.98788680809132e-05	1	1	S	1896196	Porphyrobacter sp. LM 6	4.63596115064556e-05
551	3	L051_3	2632	2.98788680809132e-05	1	0	G	1295327	Croceicoccus	4.63596115064556e-05
551	3	L051_3	2633	2.98788680809132e-05	1	1	S	1348774	Croceicoccus naphthovorans	4.63596115064556e-05
551	3	L051_3	2634	0.000687213965861003	23	0	O	204455	Rhodobacterales	0.00106627106464848
551	3	L051_3	2635	0.000597577361618263	20	3	F	31989	Rhodobacteraceae	0.000927192230129111
551	3	L051_3	2636	8.96366042427395e-05	3	0	G	265	Paracoccus	0.000139078834519367
551	3	L051_3	2637	2.98788680809132e-05	1	1	S	147645	Paracoccus yeei	4.63596115064556e-05
551	3	L051_3	2638	2.98788680809132e-05	1	1	S	1499308	Paracoccus mutanolyticus	4.63596115064556e-05
551	3	L051_3	2639	2.98788680809132e-05	1	1	S	1529068	Paracoccus sp. BM15	4.63596115064556e-05
551	3	L051_3	2640	5.97577361618263e-05	2	0	G	1060	Rhodobacter	9.27192230129111e-05
551	3	L051_3	2641	5.97577361618263e-05	2	1	S	1063	Rhodobacter sphaeroides	9.27192230129111e-05
551	3	L051_3	2643	5.97577361618263e-05	2	0	G	309512	Dinoroseobacter	9.27192230129111e-05
551	3	L051_3	2644	5.97577361618263e-05	2	0	S	215813	Dinoroseobacter shibae	9.27192230129111e-05
551	3	L051_3	2646	5.97577361618263e-05	2	0	G	354203	Yangia	9.27192230129111e-05
551	3	L051_3	2647	5.97577361618263e-05	2	2	S	1792508	Yangia sp. CCB-MM3	9.27192230129111e-05
551	3	L051_3	2648	5.97577361618263e-05	2	0	G	875170	Celeribacter	9.27192230129111e-05
551	3	L051_3	2649	5.97577361618263e-05	2	2	S	1758178	Celeribacter ethanolicus	9.27192230129111e-05
551	3	L051_3	2650	2.98788680809132e-05	1	0	G	60136	Sulfitobacter	4.63596115064556e-05
551	3	L051_3	2651	2.98788680809132e-05	1	1	S	2070369	Sulfitobacter sp. JL08	4.63596115064556e-05
551	3	L051_3	2652	2.98788680809132e-05	1	0	G	285107	Thioclava	4.63596115064556e-05
551	3	L051_3	2653	2.98788680809132e-05	1	1	S	1915078	Thioclava nitratireducens	4.63596115064556e-05
551	3	L051_3	2654	2.98788680809132e-05	1	1	G	34008	Rhodovulum	4.63596115064556e-05
551	3	L051_3	2655	2.98788680809132e-05	1	0	G	92944	Ketogulonicigenium	4.63596115064556e-05
551	3	L051_3	2656	2.98788680809132e-05	1	1	S	92947	Ketogulonicigenium robustum	4.63596115064556e-05
551	3	L051_3	2657	2.98788680809132e-05	1	0	G	97050	Ruegeria	4.63596115064556e-05
551	3	L051_3	2658	2.98788680809132e-05	1	1	S	2099786	Ruegeria sp. NKC1-1	4.63596115064556e-05
551	3	L051_3	2659	2.98788680809132e-05	1	0	G	53945	Octadecabacter	4.63596115064556e-05
551	3	L051_3	2660	2.98788680809132e-05	1	1	S	1458307	Octadecabacter temperatus	4.63596115064556e-05
551	3	L051_3	2661	8.96366042427395e-05	3	0	F	69657	Hyphomonadaceae	0.000139078834519367
551	3	L051_3	2662	5.97577361618263e-05	2	0	G	85	Hyphomonas	9.27192230129111e-05
551	3	L051_3	2663	5.97577361618263e-05	2	0	S	81032	Hyphomonas neptunium	9.27192230129111e-05
551	3	L051_3	2665	2.98788680809132e-05	1	0	G	2723	Hirschia	4.63596115064556e-05
551	3	L051_3	2666	2.98788680809132e-05	1	0	S	2724	Hirschia baltica	4.63596115064556e-05
551	3	L051_3	2669	8.96366042427395e-05	3	0	G	213485	Micavibrio	0.000139078834519367
551	3	L051_3	2670	8.96366042427395e-05	3	1	S	349221	Micavibrio aeruginosavorus	0.000139078834519367
551	3	L051_3	2673	2.98788680809132e-05	1	0	G	767891	Candidatus Puniceispirillum	4.63596115064556e-05
551	3	L051_3	2674	2.98788680809132e-05	1	0	S	767892	Candidatus Puniceispirillum marinum	4.63596115064556e-05
551	3	L051_3	2676	2.98788680809132e-05	1	0	G	991903	Polymorphum	4.63596115064556e-05
551	3	L051_3	2677	2.98788680809132e-05	1	0	S	991904	Polymorphum gilvum	4.63596115064556e-05
551	3	L051_3	2679	2.98788680809132e-05	1	0	G	1632780	Phreatobacter	4.63596115064556e-05
551	3	L051_3	2680	2.98788680809132e-05	1	1	S	1868589	Phreatobacter cathodiphilus	4.63596115064556e-05
551	3	L051_3	2681	0.000119515472323653	4	0	O	204458	Caulobacterales	0.000185438446025822
551	3	L051_3	2682	0.000119515472323653	4	0	F	76892	Caulobacteraceae	0.000185438446025822
551	3	L051_3	2683	5.97577361618263e-05	2	0	G	41275	Brevundimonas	9.27192230129111e-05
551	3	L051_3	2684	2.98788680809132e-05	1	1	S	41276	Brevundimonas vesicularis	4.63596115064556e-05
551	3	L051_3	2685	2.98788680809132e-05	1	1	S	1532555	Brevundimonas sp. DS20	4.63596115064556e-05
551	3	L051_3	2687	5.97577361618263e-05	2	2	S	1759059	Caulobacteraceae bacterium OTSz_A_272	9.27192230129111e-05
551	3	L051_3	2688	8.96366042427395e-05	3	0	O	766	Rickettsiales	0.000139078834519367
551	3	L051_3	2689	2.98788680809132e-05	1	0	F	775	Rickettsiaceae	4.63596115064556e-05
551	3	L051_3	2691	2.98788680809132e-05	1	0	G	69474	Orientia	4.63596115064556e-05
551	3	L051_3	2692	2.98788680809132e-05	1	1	S	784	Orientia tsutsugamushi	4.63596115064556e-05
551	3	L051_3	2693	2.98788680809132e-05	1	0	F	942	Anaplasmataceae	4.63596115064556e-05
551	3	L051_3	2694	2.98788680809132e-05	1	1	G	33993	Neorickettsia	4.63596115064556e-05
551	3	L051_3	2695	2.98788680809132e-05	1	0	F	1328881	Candidatus Midichloriaceae	4.63596115064556e-05
551	3	L051_3	2696	2.98788680809132e-05	1	0	G	411566	Candidatus Midichloria	4.63596115064556e-05
551	3	L051_3	2697	2.98788680809132e-05	1	0	S	234827	Candidatus Midichloria mitochondrii	4.63596115064556e-05
551	3	L051_3	2699	5.97577361618263e-05	2	0	O	54526	Pelagibacterales	9.27192230129111e-05
551	3	L051_3	2700	5.97577361618263e-05	2	0	F	1655514	Pelagibacteraceae	9.27192230129111e-05
551	3	L051_3	2701	2.98788680809132e-05	1	0	G	198251	Candidatus Pelagibacter	4.63596115064556e-05
551	3	L051_3	2702	2.98788680809132e-05	1	0	S	198252	Candidatus Pelagibacter ubique	4.63596115064556e-05
551	3	L051_3	2705	2.98788680809132e-05	1	1	S	744985	alpha proteobacterium HIMB59	4.63596115064556e-05
551	3	L051_3	2706	2.98788680809132e-05	1	0	C	1553900	Oligoflexia	4.63596115064556e-05
551	3	L051_3	2707	2.98788680809132e-05	1	1	O	2024979	Bacteriovoracales	4.63596115064556e-05
551	3	L051_3	2708	2.98788680809132e-05	1	0	C	1807140	Acidithiobacillia	4.63596115064556e-05
551	3	L051_3	2709	2.98788680809132e-05	1	0	O	225057	Acidithiobacillales	4.63596115064556e-05
551	3	L051_3	2710	2.98788680809132e-05	1	0	F	225058	Acidithiobacillaceae	4.63596115064556e-05
551	3	L051_3	2711	2.98788680809132e-05	1	0	G	119977	Acidithiobacillus	4.63596115064556e-05
551	3	L051_3	2712	2.98788680809132e-05	1	1	S	920	Acidithiobacillus ferrooxidans	4.63596115064556e-05
551	3	L051_3	2714	0.257764994934038	8627	0	P	74201	Verrucomicrobia	0.399944368466192
551	3	L051_3	2715	0.257645479461714	8623	0	C	203494	Verrucomicrobiae	0.399758930020166
551	3	L051_3	2716	0.257645479461714	8623	0	O	48461	Verrucomicrobiales	0.399758930020166
551	3	L051_3	2717	0.257615600593633	8622	0	F	1647988	Akkermansiaceae	0.39971257040866
551	3	L051_3	2718	0.257615600593633	8622	7	G	239934	Akkermansia	0.39971257040866
551	3	L051_3	2719	0.257406448517067	8615	5650	S	239935	Akkermansia muciniphila	0.399388053128115
551	3	L051_3	2721	2.98788680809132e-05	1	0	F	203557	Verrucomicrobiaceae	4.63596115064556e-05
551	3	L051_3	2722	2.98788680809132e-05	1	0	G	2735	Verrucomicrobium	4.63596115064556e-05
551	3	L051_3	2723	2.98788680809132e-05	1	1	S	1882831	Verrucomicrobium sp. GAS474	4.63596115064556e-05
551	3	L051_3	2724	0.000119515472323653	4	0	C	414999	Opitutae	0.000185438446025822
551	3	L051_3	2725	0.000119515472323653	4	0	O	415000	Opitutales	0.000185438446025822
551	3	L051_3	2726	0.000119515472323653	4	0	F	134623	Opitutaceae	0.000185438446025822
551	3	L051_3	2727	2.98788680809132e-05	1	0	G	178440	Opitutus	4.63596115064556e-05
551	3	L051_3	2728	2.98788680809132e-05	1	1	S	1882749	Opitutus sp. GAS368	4.63596115064556e-05
551	3	L051_3	2730	2.98788680809132e-05	1	1	S	794903	Opitutaceae bacterium TAV5	4.63596115064556e-05
551	3	L051_3	2731	2.98788680809132e-05	1	0	G	1961799	Lacunisphaera	4.63596115064556e-05
551	3	L051_3	2732	2.98788680809132e-05	1	1	S	1838286	Lacunisphaera limnophila	4.63596115064556e-05
551	3	L051_3	2733	2.98788680809132e-05	1	0	G	2028344	Ereboglobus	4.63596115064556e-05
551	3	L051_3	2734	2.98788680809132e-05	1	1	S	1796921	Ereboglobus luteus	4.63596115064556e-05
551	3	L051_3	2735	0.000866487174346482	29	0	P	256845	Lentisphaerae	0.00134442873368721
551	3	L051_3	2736	0.000866487174346482	29	0	C	1313211	Lentisphaeria	0.00134442873368721
551	3	L051_3	2737	0.000866487174346482	29	0	O	278082	Victivallales	0.00134442873368721
551	3	L051_3	2739	0.000866487174346482	29	29	S	2094242	Victivallales bacterium CCUG 44730	0.00134442873368721
551	3	L051_3	2740	5.97577361618263e-05	2	0	P	203682	Planctomycetes	9.27192230129111e-05
551	3	L051_3	2741	5.97577361618263e-05	2	0	C	203683	Planctomycetia	9.27192230129111e-05
551	3	L051_3	2742	5.97577361618263e-05	2	1	O	112	Planctomycetales	9.27192230129111e-05
551	3	L051_3	2743	2.98788680809132e-05	1	0	F	126	Planctomycetaceae	4.63596115064556e-05
551	3	L051_3	2744	2.98788680809132e-05	1	0	G	118	Planctomyces	4.63596115064556e-05
551	3	L051_3	2745	2.98788680809132e-05	1	1	S	1632864	Planctomyces sp. SH-PL14	4.63596115064556e-05
551	3	L051_3	2746	0.0575168210557579	1925	0	P	32066	Fusobacteria	0.089242252149927
551	3	L051_3	2747	0.0575168210557579	1925	0	C	203490	Fusobacteriia	0.089242252149927
551	3	L051_3	2748	0.0575168210557579	1925	0	O	203491	Fusobacteriales	0.089242252149927
551	3	L051_3	2749	0.0572479112430296	1916	0	F	203492	Fusobacteriaceae	0.0888250156463689
551	3	L051_3	2750	0.0572479112430296	1916	48	G	848	Fusobacterium	0.0888250156463689
551	3	L051_3	2751	0.032687481680519	1094	229	S	856	Fusobacterium varium	0.0507174149880624
551	3	L051_3	2753	0.0181364729251143	607	40	S	851	Fusobacterium nucleatum	0.0281402841844185
551	3	L051_3	2765	0.00439219360789424	147	147	S	861	Fusobacterium ulcerans	0.00681486289144897
551	3	L051_3	2766	0.000388425285051871	13	13	S	860	Fusobacterium periodonticum	0.000602674949583922
551	3	L051_3	2767	0.000119515472323653	4	4	S	671211	Fusobacterium sp. oral taxon 203	0.000185438446025822
551	3	L051_3	2768	8.96366042427395e-05	3	1	S	1583098	Fusobacterium hwasookii	0.000139078834519367
551	3	L051_3	2771	0.000268909812728219	9	0	F	1129771	Leptotrichiaceae	0.0004172365035581
551	3	L051_3	2772	0.000149394340404566	5	0	G	32067	Leptotrichia	0.000231798057532278
551	3	L051_3	2773	8.96366042427395e-05	3	3	S	712357	Leptotrichia sp. oral taxon 212	0.000139078834519367
551	3	L051_3	2774	2.98788680809132e-05	1	0	S	40542	Leptotrichia buccalis	4.63596115064556e-05
551	3	L051_3	2776	2.98788680809132e-05	1	1	S	712368	Leptotrichia sp. oral taxon 498	4.63596115064556e-05
551	3	L051_3	2777	0.000119515472323653	4	0	G	34104	Streptobacillus	0.000185438446025822
551	3	L051_3	2778	0.000119515472323653	4	4	S	34105	Streptobacillus moniliformis	0.000185438446025822
551	3	L051_3	2779	0.00107563925091287	36	0	P	203691	Spirochaetes	0.0016689460142324
551	3	L051_3	2780	0.00107563925091287	36	0	C	203692	Spirochaetia	0.0016689460142324
551	3	L051_3	2781	0.00101588151475105	34	0	O	136	Spirochaetales	0.00157622679121949
551	3	L051_3	2782	0.00101588151475105	34	0	F	137	Spirochaetaceae	0.00157622679121949
551	3	L051_3	2783	0.000986002646670135	33	2	G	157	Treponema	0.00152986717971303
551	3	L051_3	2784	0.000806729438184656	27	0	S	158	Treponema denticola	0.0012517095106743
551	3	L051_3	2788	5.97577361618263e-05	2	0	S	150829	Treponema azotonutricium	9.27192230129111e-05
551	3	L051_3	2790	5.97577361618263e-05	2	2	S	1539298	Treponema sp. OMZ 838	9.27192230129111e-05
551	3	L051_3	2791	2.98788680809132e-05	1	0	G	146	Spirochaeta	4.63596115064556e-05
551	3	L051_3	2792	2.98788680809132e-05	1	0	S	154	Spirochaeta thermophila	4.63596115064556e-05
551	3	L051_3	2795	5.97577361618263e-05	2	1	F	170	Leptospiraceae	9.27192230129111e-05
551	3	L051_3	2796	2.98788680809132e-05	1	0	G	171	Leptospira	4.63596115064556e-05
551	3	L051_3	2797	2.98788680809132e-05	1	1	S	28183	Leptospira santarosai	4.63596115064556e-05
551	3	L051_3	2798	0.000388425285051871	13	0	P	508458	Synergistetes	0.000602674949583922
551	3	L051_3	2799	0.000388425285051871	13	0	C	649775	Synergistia	0.000602674949583922
551	3	L051_3	2800	0.000388425285051871	13	0	O	649776	Synergistales	0.000602674949583922
551	3	L051_3	2801	0.000388425285051871	13	1	F	649777	Synergistaceae	0.000602674949583922
551	3	L051_3	2802	0.000328667548890045	11	0	G	508459	Cloacibacillus	0.000509955726571011
551	3	L051_3	2803	0.000328667548890045	11	11	S	1197717	Cloacibacillus porcorum	0.000509955726571011
551	3	L051_3	2804	2.98788680809132e-05	1	1	G	81461	Thermanaerovibrio	4.63596115064556e-05
551	3	L051_3	2807	0.000179273208485479	6	0	P	95818	Candidatus Saccharibacteria	0.000278157669038733
551	3	L051_3	2808	0.000179273208485479	6	6	S	1476577	Candidatus Saccharibacteria oral taxon TM7x	0.000278157669038733
551	3	L051_3	2811	5.97577361618263e-05	2	2	S	2066483	Candidatus Dependentiae bacterium (ex Spumella elongata CCAP 955/1)	9.27192230129111e-05
551	3	L051_3	2812	0.000179273208485479	6	0	P	57723	Acidobacteria	0.000278157669038733
551	3	L051_3	2814	0.000119515472323653	4	0	C	1813735	Acidobacteria subdivision 6	0.000185438446025822
551	3	L051_3	2815	0.000119515472323653	4	0	F	2211325	Vicinamibacteraceae	0.000185438446025822
551	3	L051_3	2816	0.000119515472323653	4	0	G	2004797	Luteitalea	0.000185438446025822
551	3	L051_3	2817	0.000119515472323653	4	4	S	1855912	Luteitalea pratensis	0.000185438446025822
551	3	L051_3	2818	5.97577361618263e-05	2	0	C	204432	Acidobacteriia	9.27192230129111e-05
551	3	L051_3	2819	5.97577361618263e-05	2	0	O	204433	Acidobacteriales	9.27192230129111e-05
551	3	L051_3	2820	5.97577361618263e-05	2	0	F	204434	Acidobacteriaceae	9.27192230129111e-05
551	3	L051_3	2821	5.97577361618263e-05	2	0	G	940557	Granulicella	9.27192230129111e-05
551	3	L051_3	2822	5.97577361618263e-05	2	0	S	940614	Granulicella mallensis	9.27192230129111e-05
551	3	L051_3	2824	8.96366042427395e-05	3	0	P	40117	Nitrospirae	0.000139078834519367
551	3	L051_3	2825	8.96366042427395e-05	3	0	C	203693	Nitrospira	0.000139078834519367
551	3	L051_3	2826	8.96366042427395e-05	3	0	O	189778	Nitrospirales	0.000139078834519367
551	3	L051_3	2827	8.96366042427395e-05	3	0	F	189779	Nitrospiraceae	0.000139078834519367
551	3	L051_3	2828	5.97577361618263e-05	2	0	G	1234	Nitrospira	9.27192230129111e-05
551	3	L051_3	2829	5.97577361618263e-05	2	2	S	42253	Nitrospira moscoviensis	9.27192230129111e-05
551	3	L051_3	2830	2.98788680809132e-05	1	1	G	179	Leptospirillum	4.63596115064556e-05
551	3	L051_3	2831	5.97577361618263e-05	2	0	P	1930617	Calditrichaeota	9.27192230129111e-05
551	3	L051_3	2832	5.97577361618263e-05	2	0	C	1962850	Calditrichae	9.27192230129111e-05
551	3	L051_3	2833	5.97577361618263e-05	2	0	O	1962852	Calditrichales	9.27192230129111e-05
551	3	L051_3	2834	5.97577361618263e-05	2	0	F	1962854	Calditrichaceae	9.27192230129111e-05
551	3	L051_3	2835	5.97577361618263e-05	2	0	G	187144	Caldithrix	9.27192230129111e-05
551	3	L051_3	2836	5.97577361618263e-05	2	0	S	187145	Caldithrix abyssi	9.27192230129111e-05
551	3	L051_3	2838	2.98788680809132e-05	1	0	P	200938	Chrysiogenetes	4.63596115064556e-05
551	3	L051_3	2839	2.98788680809132e-05	1	0	C	118001	Chrysiogenetes	4.63596115064556e-05
551	3	L051_3	2840	2.98788680809132e-05	1	0	O	189769	Chrysiogenales	4.63596115064556e-05
551	3	L051_3	2841	2.98788680809132e-05	1	0	F	189770	Chrysiogenaceae	4.63596115064556e-05
551	3	L051_3	2842	2.98788680809132e-05	1	0	G	393029	Desulfurispirillum	4.63596115064556e-05
551	3	L051_3	2843	2.98788680809132e-05	1	0	S	936456	Desulfurispirillum indicum	4.63596115064556e-05
551	3	L051_3	2845	2.98788680809132e-05	1	0	P	200783	Aquificae	4.63596115064556e-05
551	3	L051_3	2846	2.98788680809132e-05	1	0	C	187857	Aquificae	4.63596115064556e-05
551	3	L051_3	2847	2.98788680809132e-05	1	0	O	32069	Aquificales	4.63596115064556e-05
551	3	L051_3	2848	2.98788680809132e-05	1	0	F	64898	Aquificaceae	4.63596115064556e-05
551	3	L051_3	2849	2.98788680809132e-05	1	0	G	75905	Thermocrinis	4.63596115064556e-05
551	3	L051_3	2850	2.98788680809132e-05	1	1	S	75906	Thermocrinis ruber	4.63596115064556e-05
551	3	L051_3	2851	2.98788680809132e-05	1	0	P	68297	Dictyoglomi	4.63596115064556e-05
551	3	L051_3	2852	2.98788680809132e-05	1	0	C	203486	Dictyoglomia	4.63596115064556e-05
551	3	L051_3	2853	2.98788680809132e-05	1	0	O	203487	Dictyoglomales	4.63596115064556e-05
551	3	L051_3	2854	2.98788680809132e-05	1	0	F	203488	Dictyoglomaceae	4.63596115064556e-05
551	3	L051_3	2855	2.98788680809132e-05	1	0	G	13	Dictyoglomus	4.63596115064556e-05
551	3	L051_3	2856	2.98788680809132e-05	1	0	S	14	Dictyoglomus thermophilum	4.63596115064556e-05
551	3	L051_3	2858	0.000358546416970958	12	0	D	2759	Eukaryota	0.000556315338077467
551	3	L051_3	2860	0.000358546416970958	12	0	K	33208	Metazoa	0.000556315338077467
551	3	L051_3	2864	0.000358546416970958	12	0	P	7711	Chordata	0.000556315338077467
551	3	L051_3	2874	0.000358546416970958	12	0	C	40674	Mammalia	0.000556315338077467
551	3	L051_3	2879	0.000358546416970958	12	0	O	9443	Primates	0.000556315338077467
551	3	L051_3	2884	0.000358546416970958	12	0	F	9604	Hominidae	0.000556315338077467
551	3	L051_3	2886	0.000358546416970958	12	0	G	9605	Homo	0.000556315338077467
551	3	L051_3	2887	0.000358546416970958	12	12	S	9606	Homo sapiens	0.000556315338077467
551	3	L051_3	2888	0.000179273208485479	6	0	D	2157	Archaea	0.000278157669038733
551	3	L051_3	2889	0.000179273208485479	6	0	P	28890	Euryarchaeota	0.000278157669038733
551	3	L051_3	2891	0.000149394340404566	5	0	C	183925	Methanobacteria	0.000231798057532278
551	3	L051_3	2892	0.000149394340404566	5	0	O	2158	Methanobacteriales	0.000231798057532278
551	3	L051_3	2893	0.000149394340404566	5	0	F	2159	Methanobacteriaceae	0.000231798057532278
551	3	L051_3	2894	0.000149394340404566	5	2	G	2172	Methanobrevibacter	0.000231798057532278
551	3	L051_3	2895	5.97577361618263e-05	2	2	S	2173	Methanobrevibacter smithii	9.27192230129111e-05
551	3	L051_3	2896	2.98788680809132e-05	1	1	S	294671	Methanobrevibacter olleyae	4.63596115064556e-05
551	3	L051_3	2897	0.288331076980812	9650	0	D	10239	Viruses	0.447370251037296
551	3	L051_3	2900	0.186623410033384	6246	6246	S	1211417	uncultured crAssphage	0.289562133469322
551	3	L051_3	2902	0.100661906564596	3369	0	O	28883	Caudovirales	0.156185531165249
551	3	L051_3	2903	0.100602148828435	3367	447	F	10699	Siphoviridae	0.156092811942236
551	3	L051_3	2904	0.0295502005320231	989	138	G	1921553	Seuratvirus	0.0458496557798846
551	3	L051_3	2905	0.0140729468661101	471	471	S	1921555	Escherichia virus Seurat	0.0218353770195406
551	3	L051_3	2906	0.011353969870747	380	0	S	1921554	Escherichia virus Cajan	0.0176166523724531
551	3	L051_3	2908	0.0269208601409028	901	203	G	1623304	Sfi21dt1virus	0.0417700099673165
551	3	L051_3	2909	0.00773862683295651	259	259	S	90410	Streptococcus virus DT1	0.012007139380172
551	3	L051_3	2910	0.00507940757375524	170	170	S	633135	Streptococcus virus phiAbc2	0.00788113395609745
551	3	L051_3	2911	0.00504952870567433	169	169	S	112023	Streptococcus virus 7201	0.00783477434459099
551	3	L051_3	2912	0.00185248982101662	62	62	S	72638	Streptococcus virus Sfi19	0.00287429591340025
551	3	L051_3	2913	0.000627456229699177	21	21	S	64186	Streptococcus virus Sfi21	0.000973551841635567
551	3	L051_3	2915	0.000507940757375524	17	17	S	1051631	Streptococcus phage YMC-2011	0.000788113395609745
551	3	L051_3	2917	0.0100990574113487	338	338	S	1720493	Escherichia phage slur01	0.015669548689182
551	3	L051_3	2918	0.00421292039940876	141	141	S	255431	Klebsiella phage phiKO2	0.00653670522241024
551	3	L051_3	2919	0.000836608306265569	28	28	S	1814958	Streptococcus virus 9872	0.00129806912218076
551	3	L051_3	2920	0.000507940757375524	17	17	S	1814957	Streptococcus virus 9871	0.000788113395609745
551	3	L051_3	2921	0.000388425285051871	13	13	S	354260	Lactococcus phage P335 sensu lato	0.000602674949583922
551	3	L051_3	2922	0.000388425285051871	13	13	S	646413	Streptococcus phage 5093	0.000602674949583922
551	3	L051_3	2923	0.000209152076566392	7	7	S	1814960	Streptococcus virus 9874	0.000324517280545189
551	3	L051_3	2924	8.96366042427395e-05	3	3	S	35345	Lactococcus phage TP901-1	0.000139078834519367
551	3	L051_3	2925	5.97577361618263e-05	2	2	S	1871687	Lactococcus phage 63301	9.27192230129111e-05
551	3	L051_3	2926	2.98788680809132e-05	1	1	S	1566990	Streptococcus phage SpSL1	4.63596115064556e-05
551	3	L051_3	2927	2.98788680809132e-05	1	1	S	1572712	Geobacillus virus E3	4.63596115064556e-05
551	3	L051_3	2928	2.98788680809132e-05	1	1	S	114416	Lactococcus phage ul36	4.63596115064556e-05
551	3	L051_3	2929	2.98788680809132e-05	1	1	S	12390	Lactococcus phage phiLC3	4.63596115064556e-05
551	3	L051_3	2930	2.98788680809132e-05	1	1	S	1399941	Lactobacillus phage phiJB	4.63596115064556e-05
551	3	L051_3	2931	0.00594589474810172	199	18	G	1623303	Sfi11virus	0.00922556268978466
551	3	L051_3	2932	0.00265921925920127	89	89	S	682370	Streptococcus virus ALQ132	0.00412600542407455
551	3	L051_3	2933	0.00125491245939835	42	42	S	306323	Streptococcus virus 2972	0.00194710368327113
551	3	L051_3	2935	0.00065733509778009	22	22	S	1385385	Streptococcus phage TP-778L	0.00101991145314202
551	3	L051_3	2936	0.000448183021213698	15	15	S	73422	Streptococcus phage TP-J34	0.000695394172596834
551	3	L051_3	2937	0.000179273208485479	6	6	S	85154	Streptococcus virus O1205	0.000278157669038733
551	3	L051_3	2938	0.000119515472323653	4	4	S	78541	Streptococcus virus Sfi11	0.000185438446025822
551	3	L051_3	2939	2.98788680809132e-05	1	1	S	459845	Streptococcus virus 858	4.63596115064556e-05
551	3	L051_3	2940	0.00531843851840254	178	29	G	1623305	Sk1virus	0.00825201084814909
551	3	L051_3	2942	0.000687213965861003	23	23	S	1262537	Lactococcus phage P680	0.00106627106464848
551	3	L051_3	2943	0.00056769849353735	19	19	S	1262533	Lactococcus phage 340	0.000880832618622656
551	3	L051_3	2944	0.000328667548890045	11	11	S	1262535	Lactococcus phage jm2	0.000509955726571011
551	3	L051_3	2945	0.000268909812728219	9	9	S	1262538	Lactococcus phage phi7	0.0004172365035581
551	3	L051_3	2946	0.000209152076566392	7	7	S	1262536	Lactococcus phage jm3	0.000324517280545189
551	3	L051_3	2947	0.000418304153132784	14	14	S	665883	Lactococcus virus CB13	0.000649034561090378
551	3	L051_3	2948	0.000388425285051871	13	13	S	287412	Lactococcus virus Sl4	0.000602674949583922
551	3	L051_3	2949	0.000388425285051871	13	13	S	1165134	Lactococcus virus ASCC191	0.000602674949583922
551	3	L051_3	2950	0.000328667548890045	11	11	S	665884	Lactococcus virus CB14	0.000509955726571011
551	3	L051_3	2951	0.000209152076566392	7	7	S	213769	Lactococcus virus 712	0.000324517280545189
551	3	L051_3	2952	0.000179273208485479	6	6	S	494269	Lactococcus virus Bibb29	0.000278157669038733
551	3	L051_3	2953	0.000149394340404566	5	5	S	83129	Lactococcus virus P008	0.000231798057532278
551	3	L051_3	2954	0.000119515472323653	4	4	S	63118	Lactococcus virus bIL170	0.000185438446025822
551	3	L051_3	2955	5.97577361618263e-05	2	2	S	31532	Lactococcus virus sk1	9.27192230129111e-05
551	3	L051_3	2956	2.98788680809132e-05	1	1	S	213775	Lactococcus virus jj50	4.63596115064556e-05
551	3	L051_3	2957	0.0020317630295021	68	10	G	186532	C2virus	0.00315245358243898
551	3	L051_3	2959	0.000298788680809132	10	10	S	1862960	Lactococcus phage M5938	0.000463596115064556
551	3	L051_3	2960	8.96366042427395e-05	3	3	S	1862962	Lactococcus phage M6165	0.000139078834519367
551	3	L051_3	2961	5.97577361618263e-05	2	2	S	1862958	Lactococcus phage D4410	9.27192230129111e-05
551	3	L051_3	2962	5.97577361618263e-05	2	2	S	1862959	Lactococcus phage D4412	9.27192230129111e-05
551	3	L051_3	2963	0.000627456229699177	21	21	S	31537	Lactococcus virus c2	0.000973551841635567
551	3	L051_3	2964	0.000179273208485479	6	6	S	36343	Lactococcus virus bIL67	0.000278157669038733
551	3	L051_3	2965	8.96366042427395e-05	3	0	G	1921117	Nonagvirus	0.000139078834519367
551	3	L051_3	2966	8.96366042427395e-05	3	0	S	1921120	Escherichia virus JenP1	0.000139078834519367
551	3	L051_3	2968	2.98788680809132e-05	1	0	G	2169654	Hk97virus	4.63596115064556e-05
551	3	L051_3	2970	2.98788680809132e-05	1	1	S	1147154	Enterobacteria phage mEpX2	4.63596115064556e-05
551	3	L051_3	2971	2.98788680809132e-05	1	0	F	10662	Myoviridae	4.63596115064556e-05
551	3	L051_3	2973	2.98788680809132e-05	1	1	S	699370	Thermus phage TMA	4.63596115064556e-05
551	3	L051_3	2975	2.98788680809132e-05	1	1	S	10680	Enterobacteria phage P4	4.63596115064556e-05
551	3	L051_3	2977	0.000717092833941916	24	0	F	687329	Anelloviridae	0.00111263067615493
551	3	L051_3	2978	0.00056769849353735	19	2	G	687331	Alphatorquevirus	0.000880832618622656
551	3	L051_3	2979	0.000149394340404566	5	5	S	687351	Torque teno virus 12	0.000231798057532278
551	3	L051_3	2980	0.000119515472323653	4	4	S	687349	Torque teno virus 10	0.000185438446025822
551	3	L051_3	2981	8.96366042427395e-05	3	3	S	687347	Torque teno virus 8	0.000139078834519367
551	3	L051_3	2982	5.97577361618263e-05	2	2	S	687340	Torque teno virus 1	9.27192230129111e-05
551	3	L051_3	2983	2.98788680809132e-05	1	1	S	687366	Torque teno virus 27	4.63596115064556e-05
551	3	L051_3	2984	2.98788680809132e-05	1	1	S	687354	Torque teno virus 15	4.63596115064556e-05
551	3	L051_3	2985	2.98788680809132e-05	1	1	S	687358	Torque teno virus 19	4.63596115064556e-05
551	3	L051_3	2986	0.000149394340404566	5	0	G	687332	Betatorquevirus	0.000231798057532278
551	3	L051_3	2987	8.96366042427395e-05	3	3	S	687375	Torque teno mini virus 7	0.000139078834519367
551	3	L051_3	2988	2.98788680809132e-05	1	1	S	687369	Torque teno mini virus 1	4.63596115064556e-05
551	3	L051_3	2990	2.98788680809132e-05	1	1	S	1535290	Torque teno mini virus ALA22	4.63596115064556e-05
551	3	L051_3	2991	0.000328667548890045	11	0	O	2169561	Ortervirales	0.000509955726571011
551	3	L051_3	2992	0.000328667548890045	11	0	F	11632	Retroviridae	0.000509955726571011
551	3	L051_3	2994	0.000328667548890045	11	11	S	1435008	Citrus endogenous pararetrovirus	0.000509955726571011
551	5	L051_5	0	100	3481336	0	-	50000	total	132.764039939013
551	5	L051_5	1	24.6783993271549	859138	859138	U	0	unclassified	32.764039939013
551	5	L051_5	2	75.3216006728451	2622198	14207	R	1	root	100
551	5	L051_5	4	74.794331831228	2603842	6370	D	2	Bacteria	99.2999765845295
551	5	L051_5	5	44.5201784602233	1549897	4195	P	1224	Proteobacteria	59.1067875118507
551	5	L051_5	6	44.3864079767078	1545240	9244	C	1236	Gammaproteobacteria	58.9291884136896
551	5	L051_5	7	44.1112837140684	1535662	17799	O	91347	Enterobacterales	58.5639223277571
551	5	L051_5	8	43.5367054487128	1515659	289186	F	543	Enterobacteriaceae	57.8010890100595
551	5	L051_5	9	34.4118177619167	1197991	45782	G	561	Escherichia	45.6865194771714
551	5	L051_5	10	32.9708192487022	1147825	1128908	S	562	Escherichia coli	43.7733916355668
551	5	L051_5	125	0.0791937348190465	2757	2729	S	208962	Escherichia albertii	0.105140801724355
551	5	L051_5	127	0.0298448641556	1039	1039	S	1499973	Escherichia marmotae	0.039623247367285
551	5	L051_5	128	0.0168900674913309	588	284	S	564	Escherichia fergusonii	0.0224239359499168
551	5	L051_5	131	0.417971721201286	14551	1258	G	570	Klebsiella	0.554916142869455
551	5	L051_5	132	0.270499601302488	9417	8816	S	573	Klebsiella pneumoniae	0.359126198708107
551	5	L051_5	153	0.078446895100042	2731	2688	S	571	Klebsiella oxytoca	0.104149267141535
551	5	L051_5	155	0.0200497739948112	698	443	S	244366	Klebsiella variicola	0.026618889954153
551	5	L051_5	157	0.0078418170495465	273	189	S	1463165	Klebsiella quasipneumoniae	0.0104111131196042
551	5	L051_5	159	0.00178092548377979	62	58	S	1134687	Klebsiella michiganensis	0.00236442862056946
551	5	L051_5	163	0.00163730246089432	57	49	S	548	Klebsiella aerogenes	0.00217374889310418
551	5	L051_5	166	0.00146495483343176	51	51	S	2026240	Klebsiella quasivariicola	0.00194493322014585
551	5	L051_5	167	5.74492091541868e-05	2	2	S	1905288	Klebsiella sp. LTGPAF-6F	7.62718909861116e-05
551	5	L051_5	168	5.74492091541868e-05	2	2	S	1934254	Klebsiella sp. M5al	7.62718909861116e-05
551	5	L051_5	169	0.209517265785319	7294	35	G	590	Salmonella	0.278163586426349
551	5	L051_5	170	0.204777706030099	7129	908	S	28901	Salmonella enterica	0.271871155419995
551	5	L051_5	292	0.00373419859502214	130	122	S	54736	Salmonella bongori	0.00495767291409726
551	5	L051_5	296	0.050756376287724	1767	114	G	547	Enterobacter	0.0673862156862296
551	5	L051_5	298	0.0190444128346129	663	639	S	550	Enterobacter cloacae	0.025284131861896
551	5	L051_5	306	0.0113174942033748	394	368	S	61645	Enterobacter asburiae	0.015025562524264
551	5	L051_5	309	0.00284373585313225	99	8	S	158836	Enterobacter hormaechei	0.00377545860381253
551	5	L051_5	315	0.00123515799681502	43	43	S	69218	Enterobacter cancerogenus	0.0016398456562014
551	5	L051_5	316	0.00103408576477536	36	36	S	2027919	Enterobacter cloacae complex sp.	0.00137289403775001
551	5	L051_5	317	0.000201072232039654	7	7	S	1812935	Enterobacter roggenkampii	0.000266951618451391
551	5	L051_5	318	0.000143623022885467	5	5	S	208224	Enterobacter kobei	0.000190679727465279
551	5	L051_5	319	8.61738137312802e-05	3	3	S	1870930	Enterobacter cloacae complex sp. 35734	0.000114407836479167
551	5	L051_5	320	2.87246045770934e-05	1	1	S	299767	Enterobacter ludwigii	3.81359454930558e-05
551	5	L051_5	321	2.87246045770934e-05	1	1	S	1915310	Enterobacter cloacae complex sp. ECNIH7	3.81359454930558e-05
551	5	L051_5	322	2.87246045770934e-05	1	1	S	2077136	Enterobacter cloacae complex sp. FDA-CDC-AR_0164	3.81359454930558e-05
551	5	L051_5	323	0.00324588031721155	113	113	S	1914861	Enterobacter sp. SA187	0.00430936184071531
551	5	L051_5	324	0.00235541757532166	82	82	S	1692238	Enterobacter sp. FY-07	0.00312714753043058
551	5	L051_5	325	0.000545767486964774	19	19	S	399742	Enterobacter sp. 638	0.000724582964368061
551	5	L051_5	326	0.000545767486964774	19	19	S	1166130	Enterobacter sp. R4-368	0.000724582964368061
551	5	L051_5	327	0.000229796836616747	8	8	S	881260	Enterobacter bugandensis	0.000305087563944447
551	5	L051_5	328	0.000229796836616747	8	8	S	1868135	Enterobacter sp. HK169	0.000305087563944447
551	5	L051_5	329	8.61738137312802e-05	3	3	S	1560339	Enterobacter sp. E20	0.000114407836479167
551	5	L051_5	330	2.87246045770934e-05	1	1	S	1977566	Enterobacter sp. Crenshaw	3.81359454930558e-05
551	5	L051_5	331	2.87246045770934e-05	1	1	S	2051905	Enterobacter sp. CRENT-193	3.81359454930558e-05
551	5	L051_5	332	0.0451838029997679	1573	370	G	544	Citrobacter	0.0599878422605768
551	5	L051_5	334	0.00445231370944948	155	150	S	546	Citrobacter freundii	0.00591107155142365
551	5	L051_5	336	0.00427996608198692	149	149	S	67827	Citrobacter werkmanii	0.00568225587846532
551	5	L051_5	337	0.0034756771538283	121	121	S	133448	Citrobacter youngae	0.00461444940465975
551	5	L051_5	338	0.000258521441193841	9	9	S	2066049	Citrobacter freundii complex sp. CFNIH2	0.000343223509437502
551	5	L051_5	339	0.00017234762746256	6	6	S	2077147	Citrobacter freundii complex sp. CFNIH3	0.000228815672958335
551	5	L051_5	340	0.00017234762746256	6	6	S	2077148	Citrobacter freundii complex sp. CFNIH4	0.000228815672958335
551	5	L051_5	341	8.61738137312802e-05	3	3	S	57706	Citrobacter braakii	0.000114407836479167
551	5	L051_5	342	8.61738137312802e-05	3	3	S	2077149	Citrobacter freundii complex sp. CFNIH9	0.000114407836479167
551	5	L051_5	343	0.00508425501014553	177	0	S	67825	Citrobacter rodentium	0.00675006235227088
551	5	L051_5	345	0.00344695254925121	120	112	S	545	Citrobacter koseri	0.0045763134591667
551	5	L051_5	347	0.00324588031721155	113	113	S	1703250	Citrobacter sp. CRE-46	0.00430936184071531
551	5	L051_5	348	0.00212562073870491	74	30	S	35703	Citrobacter amalonaticus	0.00282205996648613
551	5	L051_5	350	0.0017522008792027	61	61	S	67824	Citrobacter farmeri	0.00232629267507641
551	5	L051_5	351	0.0013213318105463	46	46	S	1702170	Citrobacter sp. FDAARGOS_156	0.00175425349268057
551	5	L051_5	352	0.000143623022885467	5	5	S	1920110	Citrobacter sp. CFNIH10	0.000190679727465279
551	5	L051_5	353	0.0284086339267454	989	21	G	620	Shigella	0.0377164500926322
551	5	L051_5	354	0.0225200899884412	784	302	S	622	Shigella dysenteriae	0.0298985812665558
551	5	L051_5	356	0.00528532724218518	184	0	S	623	Shigella flexneri	0.00701701397072227
551	5	L051_5	361	0.00873227979143639	304	304	S	2282309	Enterobacteriaceae bacterium w17	0.011593327429889
551	5	L051_5	362	0.00413634305910145	144	144	S	2282310	Enterobacteriaceae bacterium w6	0.00549157615100004
551	5	L051_5	363	0.00195327311124235	68	68	S	693444	Enterobacteriaceae bacterium strain FGI 57	0.0025932442935278
551	5	L051_5	364	0.00100536116019827	35	35	S	2066051	Enterobacteriaceae bacterium ENNIH1	0.00133475809225695
551	5	L051_5	365	0.000660665905273148	23	23	S	891974	Plautia stali symbiont	0.000877126746340284
551	5	L051_5	366	0.000114898418308374	4	4	S	2052938	Enterobacteriaceae bacterium S05	0.000152543781972223
551	5	L051_5	367	2.87246045770934e-05	1	1	S	1920128	Enterobacteriaceae bacterium ENNIH3	3.81359454930558e-05
551	5	L051_5	370	0.000430869068656401	15	15	S	1199245	secondary endosymbiont of Ctenarytaina eucalypti	0.000572039182395837
551	5	L051_5	371	0.000258521441193841	9	0	G	568987	Candidatus Hamiltonella	0.000343223509437502
551	5	L051_5	372	0.000258521441193841	9	3	S	138072	Candidatus Hamiltonella defensa	0.000343223509437502
551	5	L051_5	374	8.61738137312802e-05	3	3	S	134287	secondary endosymbiont of Heteropsylla cubana	0.000114407836479167
551	5	L051_5	375	0.00017234762746256	6	0	G	1906659	Candidatus Hoaglandella	0.000228815672958335
551	5	L051_5	376	0.00017234762746256	6	6	S	1778263	Candidatus Hoaglandella endobia	0.000228815672958335
551	5	L051_5	378	0.000143623022885467	5	2	G	203804	Candidatus Blochmannia	0.000190679727465279
551	5	L051_5	380	2.87246045770934e-05	1	1	S	1505596	Blochmannia endosymbiont of Polyrhachis (Hedomyrma) turneri	3.81359454930558e-05
551	5	L051_5	381	2.87246045770934e-05	1	1	S	1505597	Blochmannia endosymbiont of Camponotus (Colobopsis) obliquus	3.81359454930558e-05
551	5	L051_5	382	2.87246045770934e-05	1	0	S	101534	Candidatus Blochmannia pennsylvanicus	3.81359454930558e-05
551	5	L051_5	384	0.000143623022885467	5	0	G	1906657	Candidatus Doolittlea	0.000190679727465279
551	5	L051_5	385	0.000143623022885467	5	5	S	1778262	Candidatus Doolittlea endobia	0.000190679727465279
551	5	L051_5	386	8.61738137312802e-05	3	0	G	1906661	Candidatus Gullanella	0.000114407836479167
551	5	L051_5	387	8.61738137312802e-05	3	3	S	1070130	Candidatus Gullanella endobia	0.000114407836479167
551	5	L051_5	388	5.74492091541868e-05	2	0	G	1906660	Candidatus Mikella	7.62718909861116e-05
551	5	L051_5	389	5.74492091541868e-05	2	2	S	1778264	Candidatus Mikella endobia	7.62718909861116e-05
551	5	L051_5	391	2.87246045770934e-05	1	1	S	1835721	secondary endosymbiont of Trabutina mannipara	3.81359454930558e-05
551	5	L051_5	392	2.87246045770934e-05	1	0	G	472825	Candidatus Purcelliella	3.81359454930558e-05
551	5	L051_5	393	2.87246045770934e-05	1	1	S	472834	Candidatus Purcelliella pentastirinorum	3.81359454930558e-05
551	5	L051_5	394	0.0110302481576039	384	62	G	413496	Cronobacter	0.0146442030693334
551	5	L051_5	395	0.00341822794467411	119	14	S	28141	Cronobacter sakazakii	0.00453817751367364
551	5	L051_5	399	0.00330332952636574	115	0	S	413502	Cronobacter turicensis	0.00438563373170142
551	5	L051_5	401	0.000976636555621175	34	0	S	413501	Cronobacter muytjensii	0.0012966221467639
551	5	L051_5	403	0.000545767486964774	19	0	S	1163710	Cronobacter condimenti	0.000724582964368061
551	5	L051_5	405	0.000402144464079307	14	0	S	413497	Cronobacter dublinensis	0.000533903236902782
551	5	L051_5	408	0.000315970650348027	11	10	S	413503	Cronobacter malonaticus	0.000419495400423614
551	5	L051_5	410	0.000287246045770934	10	0	S	535744	Cronobacter universalis	0.000381359454930558
551	5	L051_5	412	0.00726732495800463	253	54	G	160674	Raoultella	0.00964839420974312
551	5	L051_5	413	0.00313098189890318	109	109	S	54291	Raoultella ornithinolytica	0.00415681805874308
551	5	L051_5	414	0.00255648980736131	89	89	S	575	Raoultella planticola	0.00339409914888197
551	5	L051_5	415	2.87246045770934e-05	1	1	S	2259647	Raoultella sp. X13	3.81359454930558e-05
551	5	L051_5	416	0.00700880351681079	244	4	G	1330545	Lelliottia	0.00930517070030562
551	5	L051_5	417	0.00370547399044505	129	129	S	1907578	Lelliottia jeotgali	0.0049195369686042
551	5	L051_5	418	0.00143623022885467	50	50	S	61646	Lelliottia amnigena	0.00190679727465279
551	5	L051_5	419	0.000919187346466989	32	32	S	2153385	Lelliottia sp. WB101	0.00122035025577779
551	5	L051_5	420	0.000833013532735708	29	29	S	69220	Lelliottia nimipressuralis	0.00110594241929862
551	5	L051_5	421	0.00382037240875342	133	26	G	1330547	Kosakonia	0.00507208075057642
551	5	L051_5	422	0.0013213318105463	46	46	S	208223	Kosakonia cowanii	0.00175425349268057
551	5	L051_5	423	0.000890462741889895	31	31	S	497725	Kosakonia oryzae	0.00118221431028473
551	5	L051_5	424	0.000689390509850241	24	23	S	1158459	Kosakonia sacchari	0.00091526269183334
551	5	L051_5	426	0.00017234762746256	6	3	S	283686	Kosakonia radicincitans	0.000228815672958335
551	5	L051_5	428	0.00350440175840539	122	4	G	1330546	Pluralibacter	0.00465258535015281
551	5	L051_5	429	0.00178092548377979	62	40	S	1334193	Enterobacter lignolyticus	0.00236442862056946
551	5	L051_5	431	0.00160857785631723	56	56	S	61647	Pluralibacter gergoviae	0.00213561294761113
551	5	L051_5	432	0.00258521441193841	90	0	G	158483	Cedecea	0.00343223509437502
551	5	L051_5	433	0.00258521441193841	90	90	S	158822	Cedecea neteri	0.00343223509437502
551	5	L051_5	434	0.00247031599363003	86	30	G	83654	Leclercia	0.0032796913124028
551	5	L051_5	435	0.000833013532735708	29	29	S	1920116	Leclercia sp. LSNIH3	0.00110594241929862
551	5	L051_5	436	0.000660665905273148	23	23	S	1920114	Leclercia sp. LSNIH1	0.000877126746340284
551	5	L051_5	437	0.000114898418308374	4	4	S	83655	Leclercia adecarboxylata	0.000152543781972223
551	5	L051_5	438	0.00212562073870491	74	0	G	1335483	Shimwellia	0.00282205996648613
551	5	L051_5	439	0.00212562073870491	74	0	S	563	Shimwellia blattae	0.00282205996648613
551	5	L051_5	441	0.00206817152955072	72	0	G	929812	Gibbsiella	0.00274578807550002
551	5	L051_5	442	0.00206817152955072	72	72	S	929813	Gibbsiella quercinecans	0.00274578807550002
551	5	L051_5	443	0.000488318277810588	17	0	G	579	Kluyvera	0.000648311073381949
551	5	L051_5	444	0.000488318277810588	17	17	S	61648	Kluyvera intermedia	0.000648311073381949
551	5	L051_5	445	0.000143623022885467	5	0	G	1048757	Candidatus Moranella	0.000190679727465279
551	5	L051_5	446	0.000143623022885467	5	5	S	1048758	Candidatus Moranella endobia	0.000190679727465279
551	5	L051_5	447	5.74492091541868e-05	2	0	G	401618	Candidatus Riesia	7.62718909861116e-05
551	5	L051_5	448	5.74492091541868e-05	2	2	S	401619	Candidatus Riesia pediculicola	7.62718909861116e-05
551	5	L051_5	449	5.74492091541868e-05	2	0	G	409304	Candidatus Ishikawaella	7.62718909861116e-05
551	5	L051_5	450	5.74492091541868e-05	2	0	S	168169	Candidatus Ishikawaella capsulata	7.62718909861116e-05
551	5	L051_5	452	5.74492091541868e-05	2	0	G	2172100	Limnobaculum	7.62718909861116e-05
551	5	L051_5	453	5.74492091541868e-05	2	2	S	2172103	Limnobaculum parvum	7.62718909861116e-05
551	5	L051_5	454	0.0517042882387681	1800	27	F	1903411	Yersiniaceae	0.0686447018875005
551	5	L051_5	455	0.0305342546654503	1063	114	G	613	Serratia	0.0405385100591183
551	5	L051_5	456	0.0159708801448639	556	556	S	615	Serratia marcescens	0.021203585694139
551	5	L051_5	457	0.0110302481576039	384	384	S	1758196	Serratia sp. SSNIH1	0.0146442030693334
551	5	L051_5	458	8.61738137312802e-05	3	3	S	47917	Serratia fonticola	0.000114407836479167
551	5	L051_5	459	8.61738137312802e-05	3	0	S	82996	Serratia plymuthica	0.000114407836479167
551	5	L051_5	461	5.74492091541868e-05	2	2	S	1327989	Serratia sp. FS14	7.62718909861116e-05
551	5	L051_5	462	2.87246045770934e-05	1	1	S	104623	Serratia sp. ATCC 39006	3.81359454930558e-05
551	5	L051_5	463	0.0203370200405821	708	3	G	629	Yersinia	0.0270002494090835
551	5	L051_5	465	0.0193603834849609	674	150	S	632	Yersinia pestis	0.0257036272623196
551	5	L051_5	484	5.74492091541868e-05	2	2	S	633	Yersinia pseudotuberculosis	7.62718909861116e-05
551	5	L051_5	485	0.000373419859502214	13	12	S	630	Yersinia enterocolitica	0.000495767291409726
551	5	L051_5	487	0.000114898418308374	4	0	S	29484	Yersinia frederiksenii	0.000152543781972223
551	5	L051_5	489	8.61738137312802e-05	3	3	S	29486	Yersinia ruckeri	0.000114407836479167
551	5	L051_5	490	5.74492091541868e-05	2	2	S	935293	Yersinia entomophaga	7.62718909861116e-05
551	5	L051_5	491	2.87246045770934e-05	1	1	S	631	Yersinia intermedia	3.81359454930558e-05
551	5	L051_5	492	2.87246045770934e-05	1	1	S	419257	Yersinia massiliensis	3.81359454930558e-05
551	5	L051_5	493	5.74492091541868e-05	2	0	G	34037	Rahnella	7.62718909861116e-05
551	5	L051_5	494	2.87246045770934e-05	1	0	S	34038	Rahnella aquatilis	3.81359454930558e-05
551	5	L051_5	496	2.87246045770934e-05	1	1	S	741091	Rahnella sp. Y9602	3.81359454930558e-05
551	5	L051_5	497	0.00720987574885044	251	3	F	1903409	Erwiniaceae	0.00957212231875701
551	5	L051_5	498	0.00623323919322927	217	1	G	53335	Pantoea	0.00827550017199311
551	5	L051_5	499	0.00568747170626449	198	0	S	66269	Pantoea stewartii	0.00755091720762505
551	5	L051_5	502	0.00017234762746256	6	6	S	1484158	Pantoea sp. PSNIH1	0.000228815672958335
551	5	L051_5	503	0.000114898418308374	4	4	S	1235990	Candidatus Pantoea carbekii	0.000152543781972223
551	5	L051_5	504	5.74492091541868e-05	2	1	S	470934	Pantoea vagans	7.62718909861116e-05
551	5	L051_5	506	5.74492091541868e-05	2	2	S	592316	Pantoea sp. At-9b	7.62718909861116e-05
551	5	L051_5	507	5.74492091541868e-05	2	2	S	1076550	Pantoea rwandensis	7.62718909861116e-05
551	5	L051_5	508	5.74492091541868e-05	2	2	S	1484157	Pantoea sp. PSNIH2	7.62718909861116e-05
551	5	L051_5	509	0.000574492091541868	20	0	G	551	Erwinia	0.000762718909861116
551	5	L051_5	510	0.000373419859502214	13	0	S	338565	Erwinia tasmaniensis	0.000495767291409726
551	5	L051_5	512	8.61738137312802e-05	3	3	S	1619313	Erwinia gerundensis	0.000114407836479167
551	5	L051_5	513	8.61738137312802e-05	3	3	S	1922217	Candidatus Erwinia sp. ErCipseudotaxifoliae	0.000114407836479167
551	5	L051_5	514	2.87246045770934e-05	1	1	S	552	Erwinia amylovora	3.81359454930558e-05
551	5	L051_5	515	0.00017234762746256	6	0	G	32199	Buchnera	0.000228815672958335
551	5	L051_5	516	0.00017234762746256	6	3	S	9	Buchnera aphidicola	0.000228815672958335
551	5	L051_5	521	0.000114898418308374	4	0	G	82986	Tatumella	0.000152543781972223
551	5	L051_5	522	0.000114898418308374	4	4	S	53336	Tatumella citrea	0.000152543781972223
551	5	L051_5	523	2.87246045770934e-05	1	0	G	51228	Wigglesworthia	3.81359454930558e-05
551	5	L051_5	524	2.87246045770934e-05	1	1	S	51229	Wigglesworthia glossinidia	3.81359454930558e-05
551	5	L051_5	525	0.00224051915701328	78	1	F	1903414	Morganellaceae	0.00297460374845835
551	5	L051_5	526	0.00143623022885467	50	0	G	586	Providencia	0.00190679727465279
551	5	L051_5	527	0.00137878101970048	48	48	S	588	Providencia stuartii	0.00183052538366668
551	5	L051_5	528	5.74492091541868e-05	2	2	S	587	Providencia rettgeri	7.62718909861116e-05
551	5	L051_5	529	0.000402144464079307	14	0	G	626	Xenorhabdus	0.000533903236902782
551	5	L051_5	530	0.000258521441193841	9	9	S	40576	Xenorhabdus bovienii	0.000343223509437502
551	5	L051_5	531	5.74492091541868e-05	2	2	S	351679	Xenorhabdus hominickii	7.62718909861116e-05
551	5	L051_5	532	2.87246045770934e-05	1	1	S	628	Xenorhabdus nematophila	3.81359454930558e-05
551	5	L051_5	533	2.87246045770934e-05	1	0	S	40577	Xenorhabdus poinarii	3.81359454930558e-05
551	5	L051_5	535	2.87246045770934e-05	1	1	S	351671	Xenorhabdus doucetiae	3.81359454930558e-05
551	5	L051_5	536	0.000201072232039654	7	1	G	583	Proteus	0.000266951618451391
551	5	L051_5	537	0.000143623022885467	5	4	S	584	Proteus mirabilis	0.000190679727465279
551	5	L051_5	539	2.87246045770934e-05	1	1	S	585	Proteus vulgaris	3.81359454930558e-05
551	5	L051_5	540	8.61738137312802e-05	3	0	G	581	Morganella	0.000114407836479167
551	5	L051_5	541	8.61738137312802e-05	3	3	S	582	Morganella morganii	0.000114407836479167
551	5	L051_5	542	5.74492091541868e-05	2	1	G	29487	Photorhabdus	7.62718909861116e-05
551	5	L051_5	543	2.87246045770934e-05	1	1	S	291112	Photorhabdus asymbiotica	3.81359454930558e-05
551	5	L051_5	544	2.87246045770934e-05	1	0	G	637	Arsenophonus	3.81359454930558e-05
551	5	L051_5	545	2.87246045770934e-05	1	1	S	634113	Candidatus Arsenophonus lipoptenae	3.81359454930558e-05
551	5	L051_5	546	0.00135005641512339	47	2	F	1903410	Pectobacteriaceae	0.00179238943817362
551	5	L051_5	547	0.000402144464079307	14	0	G	71655	Brenneria	0.000533903236902782
551	5	L051_5	548	0.000287246045770934	10	10	S	598467	Brenneria sp. EniD312	0.000381359454930558
551	5	L051_5	549	0.000114898418308374	4	4	S	1109412	Brenneria goodwinii	0.000152543781972223
551	5	L051_5	550	0.000344695254925121	12	1	G	122277	Pectobacterium	0.00045763134591667
551	5	L051_5	551	0.000315970650348027	11	2	S	554	Pectobacterium carotovorum	0.000419495400423614
551	5	L051_5	555	0.000344695254925121	12	3	G	204037	Dickeya	0.00045763134591667
551	5	L051_5	556	0.000201072232039654	7	6	S	204039	Dickeya dianthicola	0.000266951618451391
551	5	L051_5	558	2.87246045770934e-05	1	0	S	204038	Dickeya dadantii	3.81359454930558e-05
551	5	L051_5	560	2.87246045770934e-05	1	1	S	1089444	Dickeya solani	3.81359454930558e-05
551	5	L051_5	561	0.000201072232039654	7	0	G	84565	Sodalis	0.000266951618451391
551	5	L051_5	562	0.000143623022885467	5	0	S	1486991	Candidatus Sodalis pierantonius	0.000190679727465279
551	5	L051_5	564	5.74492091541868e-05	2	2	S	1929246	Sodalis endosymbiont of Henestaris halophilus	7.62718909861116e-05
551	5	L051_5	565	0.000603216696118961	21	1	F	1903412	Hafniaceae	0.000800854855354172
551	5	L051_5	566	0.000344695254925121	12	2	G	635	Edwardsiella	0.00045763134591667
551	5	L051_5	567	0.000201072232039654	7	7	S	67780	Edwardsiella ictaluri	0.000266951618451391
551	5	L051_5	568	5.74492091541868e-05	2	0	S	1263550	Edwardsiella piscicida	7.62718909861116e-05
551	5	L051_5	570	2.87246045770934e-05	1	1	S	636	Edwardsiella tarda	3.81359454930558e-05
551	5	L051_5	571	0.000143623022885467	5	0	G	568	Hafnia	0.000190679727465279
551	5	L051_5	572	0.000143623022885467	5	5	S	569	Hafnia alvei	0.000190679727465279
551	5	L051_5	573	8.61738137312802e-05	3	0	G	82982	Obesumbacterium	0.000114407836479167
551	5	L051_5	574	8.61738137312802e-05	3	3	S	82983	Obesumbacterium proteus	0.000114407836479167
551	5	L051_5	576	0.000143623022885467	5	0	G	702	Plesiomonas	0.000190679727465279
551	5	L051_5	577	0.000143623022885467	5	5	S	703	Plesiomonas shigelloides	0.000190679727465279
551	5	L051_5	578	5.74492091541868e-05	2	0	F	1903416	Budviciaceae	7.62718909861116e-05
551	5	L051_5	579	5.74492091541868e-05	2	0	G	82984	Pragia	7.62718909861116e-05
551	5	L051_5	580	5.74492091541868e-05	2	2	S	82985	Pragia fontium	7.62718909861116e-05
551	5	L051_5	581	0.00554384868337902	193	0	O	135623	Vibrionales	0.00736023748015977
551	5	L051_5	582	0.00554384868337902	193	1	F	641	Vibrionaceae	0.00736023748015977
551	5	L051_5	583	0.00551512407880193	192	0	G	662	Vibrio	0.00732210153466672
551	5	L051_5	584	0.005227878033031	182	182	S	76258	Vibrio rumoiensis	0.00694074207973616
551	5	L051_5	585	0.000114898418308374	4	2	S	666	Vibrio cholerae	0.000152543781972223
551	5	L051_5	589	8.61738137312802e-05	3	1	S	672	Vibrio vulnificus	0.000114407836479167
551	5	L051_5	593	2.87246045770934e-05	1	0	S	29498	Vibrio tubiashii	3.81359454930558e-05
551	5	L051_5	595	2.87246045770934e-05	1	0	S	52443	Vibrio tapetis	3.81359454930558e-05
551	5	L051_5	598	2.87246045770934e-05	1	0	S	766224	Vibrio jasicida	3.81359454930558e-05
551	5	L051_5	600	0.00178092548377979	62	4	O	72274	Pseudomonadales	0.00236442862056946
551	5	L051_5	601	0.0013213318105463	46	0	F	135621	Pseudomonadaceae	0.00175425349268057
551	5	L051_5	602	0.000775564323581522	27	0	G	1849530	Oblitimonas	0.00102967052831251
551	5	L051_5	603	0.000775564323581522	27	27	S	1697053	Oblitimonas alkaliphila	0.00102967052831251
551	5	L051_5	604	0.000545767486964774	19	2	G	286	Pseudomonas	0.000724582964368061
551	5	L051_5	607	0.000201072232039654	7	7	S	317	Pseudomonas syringae	0.000266951618451391
551	5	L051_5	608	2.87246045770934e-05	1	0	S	36746	Pseudomonas cichorii	3.81359454930558e-05
551	5	L051_5	612	0.000143623022885467	5	5	S	316	Pseudomonas stutzeri	0.000190679727465279
551	5	L051_5	614	2.87246045770934e-05	1	0	S	47880	Pseudomonas fulva	3.81359454930558e-05
551	5	L051_5	616	2.87246045770934e-05	1	1	S	157782	Pseudomonas parafulva	3.81359454930558e-05
551	5	L051_5	617	2.87246045770934e-05	1	1	S	104087	Pseudomonas frederiksbergensis	3.81359454930558e-05
551	5	L051_5	619	2.87246045770934e-05	1	1	S	287	Pseudomonas aeruginosa	3.81359454930558e-05
551	5	L051_5	620	0.000344695254925121	12	0	F	468	Moraxellaceae	0.00045763134591667
551	5	L051_5	621	0.000201072232039654	7	0	G	469	Acinetobacter	0.000266951618451391
551	5	L051_5	623	0.000201072232039654	7	7	S	470	Acinetobacter baumannii	0.000266951618451391
551	5	L051_5	624	0.000143623022885467	5	0	G	475	Moraxella	0.000190679727465279
551	5	L051_5	625	0.000143623022885467	5	5	S	386891	Moraxella bovoculi	0.000190679727465279
551	5	L051_5	626	0.00100536116019827	35	0	O	135624	Aeromonadales	0.00133475809225695
551	5	L051_5	627	0.00100536116019827	35	0	F	84642	Aeromonadaceae	0.00133475809225695
551	5	L051_5	628	0.000947911951044082	33	2	G	642	Aeromonas	0.00125848620127084
551	5	L051_5	629	0.000746839719004428	26	3	S	654	Aeromonas veronii	0.000991534582819451
551	5	L051_5	631	8.61738137312802e-05	3	3	S	1636607	Aeromonas sp. ASNIH2	0.000114407836479167
551	5	L051_5	632	2.87246045770934e-05	1	1	S	645	Aeromonas salmonicida	3.81359454930558e-05
551	5	L051_5	633	2.87246045770934e-05	1	0	S	651	Aeromonas media	3.81359454930558e-05
551	5	L051_5	635	2.87246045770934e-05	1	0	G	43947	Tolumonas	3.81359454930558e-05
551	5	L051_5	636	2.87246045770934e-05	1	0	S	43948	Tolumonas auensis	3.81359454930558e-05
551	5	L051_5	638	2.87246045770934e-05	1	0	G	347533	Zobellella	3.81359454930558e-05
551	5	L051_5	639	2.87246045770934e-05	1	1	S	347534	Zobellella denitrificans	3.81359454930558e-05
551	5	L051_5	640	0.000373419859502214	13	0	O	135625	Pasteurellales	0.000495767291409726
551	5	L051_5	641	0.000373419859502214	13	10	F	712	Pasteurellaceae	0.000495767291409726
551	5	L051_5	642	5.74492091541868e-05	2	0	G	724	Haemophilus	7.62718909861116e-05
551	5	L051_5	643	5.74492091541868e-05	2	2	S	727	Haemophilus influenzae	7.62718909861116e-05
551	5	L051_5	644	2.87246045770934e-05	1	0	G	416916	Aggregatibacter	3.81359454930558e-05
551	5	L051_5	645	2.87246045770934e-05	1	1	S	714	Aggregatibacter actinomycetemcomitans	3.81359454930558e-05
551	5	L051_5	646	0.000287246045770934	10	1	O	135622	Alteromonadales	0.000381359454930558
551	5	L051_5	647	0.000201072232039654	7	0	F	267890	Shewanellaceae	0.000266951618451391
551	5	L051_5	648	0.000201072232039654	7	1	G	22	Shewanella	0.000266951618451391
551	5	L051_5	649	5.74492091541868e-05	2	0	S	24	Shewanella putrefaciens	7.62718909861116e-05
551	5	L051_5	652	5.74492091541868e-05	2	0	S	56812	Shewanella frigidimarina	7.62718909861116e-05
551	5	L051_5	654	5.74492091541868e-05	2	2	S	94122	Shewanella sp. ANA-3	7.62718909861116e-05
551	5	L051_5	655	5.74492091541868e-05	2	0	F	72275	Alteromonadaceae	7.62718909861116e-05
551	5	L051_5	656	5.74492091541868e-05	2	0	G	2742	Marinobacter	7.62718909861116e-05
551	5	L051_5	657	5.74492091541868e-05	2	2	S	1415568	Marinobacter sp. LV10R510-11A	7.62718909861116e-05
551	5	L051_5	658	0.000201072232039654	7	0	O	135619	Oceanospirillales	0.000266951618451391
551	5	L051_5	659	0.00017234762746256	6	0	F	28256	Halomonadaceae	0.000228815672958335
551	5	L051_5	660	0.000143623022885467	5	4	G	2745	Halomonas	0.000190679727465279
551	5	L051_5	661	2.87246045770934e-05	1	1	S	1118153	Halomonas sp. GFAJ-1	3.81359454930558e-05
551	5	L051_5	662	2.87246045770934e-05	1	0	G	504090	Kushneria	3.81359454930558e-05
551	5	L051_5	663	2.87246045770934e-05	1	1	S	157779	Kushneria marisflavi	3.81359454930558e-05
551	5	L051_5	664	2.87246045770934e-05	1	0	F	224372	Alcanivoracaceae	3.81359454930558e-05
551	5	L051_5	665	2.87246045770934e-05	1	0	G	59753	Alcanivorax	3.81359454930558e-05
551	5	L051_5	666	2.87246045770934e-05	1	1	S	1113728	Alcanivorax sp. NBRC 101098	3.81359454930558e-05
551	5	L051_5	667	0.00017234762746256	6	0	O	135613	Chromatiales	0.000228815672958335
551	5	L051_5	668	0.000114898418308374	4	0	F	72276	Ectothiorhodospiraceae	0.000152543781972223
551	5	L051_5	669	8.61738137312802e-05	3	0	G	1765964	Acidihalobacter	0.000114407836479167
551	5	L051_5	670	8.61738137312802e-05	3	3	S	160660	Acidihalobacter prosperus	0.000114407836479167
551	5	L051_5	671	2.87246045770934e-05	1	0	G	1051	Ectothiorhodospira	3.81359454930558e-05
551	5	L051_5	672	2.87246045770934e-05	1	1	S	1442136	Ectothiorhodospira sp. BSL-9	3.81359454930558e-05
551	5	L051_5	673	2.87246045770934e-05	1	0	F	1046	Chromatiaceae	3.81359454930558e-05
551	5	L051_5	674	2.87246045770934e-05	1	0	G	13724	Thiocystis	3.81359454930558e-05
551	5	L051_5	675	2.87246045770934e-05	1	0	S	73141	Thiocystis violascens	3.81359454930558e-05
551	5	L051_5	677	2.87246045770934e-05	1	0	F	255526	Halothiobacillaceae	3.81359454930558e-05
551	5	L051_5	678	2.87246045770934e-05	1	0	G	109262	Halothiobacillus	3.81359454930558e-05
551	5	L051_5	679	2.87246045770934e-05	1	1	S	1860122	Halothiobacillus sp. LS2	3.81359454930558e-05
551	5	L051_5	680	8.61738137312802e-05	3	0	O	135614	Xanthomonadales	0.000114407836479167
551	5	L051_5	681	8.61738137312802e-05	3	0	F	32033	Xanthomonadaceae	0.000114407836479167
551	5	L051_5	682	5.74492091541868e-05	2	0	G	68	Lysobacter	7.62718909861116e-05
551	5	L051_5	683	5.74492091541868e-05	2	2	S	84531	Lysobacter antibioticus	7.62718909861116e-05
551	5	L051_5	684	2.87246045770934e-05	1	1	G	338	Xanthomonas	3.81359454930558e-05
551	5	L051_5	685	2.87246045770934e-05	1	0	O	72273	Thiotrichales	3.81359454930558e-05
551	5	L051_5	686	2.87246045770934e-05	1	0	F	135616	Piscirickettsiaceae	3.81359454930558e-05
551	5	L051_5	687	2.87246045770934e-05	1	0	G	28884	Hydrogenovibrio	3.81359454930558e-05
551	5	L051_5	688	2.87246045770934e-05	1	0	S	39765	Hydrogenovibrio crunogenus	3.81359454930558e-05
551	5	L051_5	692	2.87246045770934e-05	1	1	S	186490	Candidatus Baumannia cicadellinicola	3.81359454930558e-05
551	5	L051_5	693	2.87246045770934e-05	1	0	O	1240482	Orbales	3.81359454930558e-05
551	5	L051_5	694	2.87246045770934e-05	1	1	F	1240483	Orbaceae	3.81359454930558e-05
551	5	L051_5	695	2.87246045770934e-05	1	0	O	1692040	Acidiferrobacterales	3.81359454930558e-05
551	5	L051_5	696	2.87246045770934e-05	1	0	F	1692041	Acidiferrobacteraceae	3.81359454930558e-05
551	5	L051_5	697	2.87246045770934e-05	1	0	G	1744881	Sulfuricaulis	3.81359454930558e-05
551	5	L051_5	698	2.87246045770934e-05	1	1	S	1620215	Sulfuricaulis limicola	3.81359454930558e-05
551	5	L051_5	699	2.87246045770934e-05	1	0	O	1706369	Cellvibrionales	3.81359454930558e-05
551	5	L051_5	700	2.87246045770934e-05	1	0	F	1706371	Cellvibrionaceae	3.81359454930558e-05
551	5	L051_5	701	2.87246045770934e-05	1	0	G	10	Cellvibrio	3.81359454930558e-05
551	5	L051_5	702	2.87246045770934e-05	1	1	S	1945512	Cellvibrio sp. PSBB023	3.81359454930558e-05
551	5	L051_5	704	0.00361930017671377	126	0	C	29547	Epsilonproteobacteria	0.00480512913212503
551	5	L051_5	705	0.00361930017671377	126	0	O	213849	Campylobacterales	0.00480512913212503
551	5	L051_5	706	0.00361930017671377	126	0	F	72294	Campylobacteraceae	0.00480512913212503
551	5	L051_5	707	0.00361930017671377	126	5	G	194	Campylobacter	0.00480512913212503
551	5	L051_5	708	0.00344695254925121	120	120	S	197	Campylobacter jejuni	0.0045763134591667
551	5	L051_5	709	2.87246045770934e-05	1	1	S	195	Campylobacter coli	3.81359454930558e-05
551	5	L051_5	710	0.00315970650348027	110	0	C	28221	Deltaproteobacteria	0.00419495400423614
551	5	L051_5	711	0.00310225729432609	108	0	O	213115	Desulfovibrionales	0.00411868211325003
551	5	L051_5	712	0.00310225729432609	108	1	F	194924	Desulfovibrionaceae	0.00411868211325003
551	5	L051_5	713	0.0030448080851719	106	1	G	872	Desulfovibrio	0.00404241022226392
551	5	L051_5	714	0.00284373585313225	99	99	S	44742	Desulfovibrio fairfieldensis	0.00377545860381253
551	5	L051_5	715	0.000114898418308374	4	4	S	901	Desulfovibrio piger	0.000152543781972223
551	5	L051_5	716	2.87246045770934e-05	1	1	S	881	Desulfovibrio vulgaris	3.81359454930558e-05
551	5	L051_5	717	2.87246045770934e-05	1	1	S	644968	Desulfovibrio sp. FW1012B	3.81359454930558e-05
551	5	L051_5	718	2.87246045770934e-05	1	0	G	2035811	Pseudodesulfovibrio	3.81359454930558e-05
551	5	L051_5	719	2.87246045770934e-05	1	0	S	182210	Pseudodesulfovibrio aespoeensis	3.81359454930558e-05
551	5	L051_5	721	2.87246045770934e-05	1	0	O	29	Myxococcales	3.81359454930558e-05
551	5	L051_5	723	2.87246045770934e-05	1	0	F	49	Polyangiaceae	3.81359454930558e-05
551	5	L051_5	724	2.87246045770934e-05	1	0	G	50	Chondromyces	3.81359454930558e-05
551	5	L051_5	725	2.87246045770934e-05	1	1	S	52	Chondromyces crocatus	3.81359454930558e-05
551	5	L051_5	726	2.87246045770934e-05	1	0	O	69541	Desulfuromonadales	3.81359454930558e-05
551	5	L051_5	727	2.87246045770934e-05	1	0	F	213422	Geobacteraceae	3.81359454930558e-05
551	5	L051_5	728	2.87246045770934e-05	1	0	G	28231	Geobacter	3.81359454930558e-05
551	5	L051_5	729	2.87246045770934e-05	1	1	S	1340425	Geobacter anodireducens	3.81359454930558e-05
551	5	L051_5	730	0.0056587471016874	197	15	C	28216	Betaproteobacteria	0.007512781262132
551	5	L051_5	731	0.00453848752318076	158	13	O	80840	Burkholderiales	0.00602547938790282
551	5	L051_5	734	0.00114898418308374	40	40	S	1834205	Burkholderiales bacterium YL45	0.00152543781972223
551	5	L051_5	735	0.000488318277810588	17	17	S	1469502	Burkholderiales bacterium GJ-E10	0.000648311073381949
551	5	L051_5	736	2.87246045770934e-05	1	1	S	864051	Burkholderiales bacterium JOSHI_001	3.81359454930558e-05
551	5	L051_5	738	0.00017234762746256	6	0	G	65047	Mitsuaria	0.000228815672958335
551	5	L051_5	739	0.00017234762746256	6	6	S	1658665	Mitsuaria sp. 7	0.000228815672958335
551	5	L051_5	740	8.61738137312802e-05	3	0	G	318147	Paucibacter	0.000114407836479167
551	5	L051_5	741	8.61738137312802e-05	3	3	S	1768242	Paucibacter sp. KCTC 42545	0.000114407836479167
551	5	L051_5	742	5.74492091541868e-05	2	0	G	93681	Roseateles	7.62718909861116e-05
551	5	L051_5	743	5.74492091541868e-05	2	2	S	76731	Roseateles depolymerans	7.62718909861116e-05
551	5	L051_5	744	0.000833013532735708	29	2	F	119060	Burkholderiaceae	0.00110594241929862
551	5	L051_5	745	0.000258521441193841	9	6	G	32008	Burkholderia	0.000343223509437502
551	5	L051_5	747	5.74492091541868e-05	2	2	S	57975	Burkholderia thailandensis	7.62718909861116e-05
551	5	L051_5	749	2.87246045770934e-05	1	1	S	87883	Burkholderia multivorans	3.81359454930558e-05
551	5	L051_5	750	0.000201072232039654	7	0	G	1910924	Hydromonas	0.000266951618451391
551	5	L051_5	751	0.000201072232039654	7	7	S	2268024	Hydromonas sp. F02	0.000266951618451391
551	5	L051_5	752	0.000114898418308374	4	1	G	93217	Pandoraea	0.000152543781972223
551	5	L051_5	753	5.74492091541868e-05	2	2	S	656179	Pandoraea faecigallinarum	7.62718909861116e-05
551	5	L051_5	754	2.87246045770934e-05	1	1	S	93218	Pandoraea apista	3.81359454930558e-05
551	5	L051_5	755	8.61738137312802e-05	3	0	G	44013	Polynucleobacter	0.000114407836479167
551	5	L051_5	756	8.61738137312802e-05	3	3	S	576610	Polynucleobacter necessarius	0.000114407836479167
551	5	L051_5	757	8.61738137312802e-05	3	0	G	48736	Ralstonia	0.000114407836479167
551	5	L051_5	758	5.74492091541868e-05	2	2	S	305	Ralstonia solanacearum	7.62718909861116e-05
551	5	L051_5	759	2.87246045770934e-05	1	1	S	105219	Ralstonia mannitolilytica	3.81359454930558e-05
551	5	L051_5	760	2.87246045770934e-05	1	0	G	1822464	Paraburkholderia	3.81359454930558e-05
551	5	L051_5	761	2.87246045770934e-05	1	1	S	169427	Paraburkholderia terricola	3.81359454930558e-05
551	5	L051_5	762	0.000603216696118961	21	6	F	80864	Comamonadaceae	0.000800854855354172
551	5	L051_5	763	0.000114898418308374	4	0	G	12916	Acidovorax	0.000152543781972223
551	5	L051_5	764	5.74492091541868e-05	2	2	S	553814	Acidovorax carolinensis	7.62718909861116e-05
551	5	L051_5	765	2.87246045770934e-05	1	1	S	358220	Acidovorax sp. KKS102	3.81359454930558e-05
551	5	L051_5	766	2.87246045770934e-05	1	1	S	1858609	Acidovorax sp. T1	3.81359454930558e-05
551	5	L051_5	767	0.000114898418308374	4	0	G	28065	Rhodoferax	0.000152543781972223
551	5	L051_5	768	0.000114898418308374	4	0	S	192843	Rhodoferax ferrireducens	0.000152543781972223
551	5	L051_5	770	5.74492091541868e-05	2	2	G	1649468	Melaminivora	7.62718909861116e-05
551	5	L051_5	771	5.74492091541868e-05	2	0	G	665874	Limnohabitans	7.62718909861116e-05
551	5	L051_5	772	5.74492091541868e-05	2	2	S	1678129	Limnohabitans sp. 103DPR2	7.62718909861116e-05
551	5	L051_5	773	2.87246045770934e-05	1	1	G	47420	Hydrogenophaga	3.81359454930558e-05
551	5	L051_5	775	2.87246045770934e-05	1	1	S	1458425	Comamonadaceae bacterium A1	3.81359454930558e-05
551	5	L051_5	776	2.87246045770934e-05	1	0	G	219181	Ottowia	3.81359454930558e-05
551	5	L051_5	777	2.87246045770934e-05	1	1	S	2109914	Ottowia oryzae	3.81359454930558e-05
551	5	L051_5	778	0.000373419859502214	13	1	F	506	Alcaligenaceae	0.000495767291409726
551	5	L051_5	779	0.00017234762746256	6	3	G	507	Alcaligenes	0.000228815672958335
551	5	L051_5	780	8.61738137312802e-05	3	3	S	511	Alcaligenes faecalis	0.000114407836479167
551	5	L051_5	781	0.000143623022885467	5	0	G	517	Bordetella	0.000190679727465279
551	5	L051_5	782	5.74492091541868e-05	2	2	S	1746199	Bordetella sp. N	7.62718909861116e-05
551	5	L051_5	783	2.87246045770934e-05	1	1	S	35814	Bordetella holmesii	3.81359454930558e-05
551	5	L051_5	784	2.87246045770934e-05	1	1	S	123899	Bordetella trematum	3.81359454930558e-05
551	5	L051_5	785	2.87246045770934e-05	1	1	S	463014	Bordetella flabilis	3.81359454930558e-05
551	5	L051_5	786	2.87246045770934e-05	1	0	G	222	Achromobacter	3.81359454930558e-05
551	5	L051_5	787	2.87246045770934e-05	1	1	S	1758194	Achromobacter sp. AONIH1	3.81359454930558e-05
551	5	L051_5	788	0.000201072232039654	7	0	F	75682	Oxalobacteraceae	0.000266951618451391
551	5	L051_5	789	0.000143623022885467	5	0	G	29580	Janthinobacterium	0.000190679727465279
551	5	L051_5	790	0.000114898418308374	4	4	S	1236179	Janthinobacterium sp. B9-8	0.000152543781972223
551	5	L051_5	791	2.87246045770934e-05	1	0	S	55508	Janthinobacterium agaricidamnosum	3.81359454930558e-05
551	5	L051_5	793	2.87246045770934e-05	1	0	G	963	Herbaspirillum	3.81359454930558e-05
551	5	L051_5	794	2.87246045770934e-05	1	0	S	341045	Herbaspirillum hiltneri	3.81359454930558e-05
551	5	L051_5	796	2.87246045770934e-05	1	0	G	149698	Massilia	3.81359454930558e-05
551	5	L051_5	797	2.87246045770934e-05	1	1	S	1707785	Massilia sp. WG5	3.81359454930558e-05
551	5	L051_5	798	0.000430869068656401	15	0	O	32003	Nitrosomonadales	0.000572039182395837
551	5	L051_5	800	8.61738137312802e-05	3	0	F	90627	Gallionellaceae	0.000114407836479167
551	5	L051_5	801	5.74492091541868e-05	2	0	G	96	Gallionella	7.62718909861116e-05
551	5	L051_5	802	5.74492091541868e-05	2	0	S	370405	Gallionella capsiferriformans	7.62718909861116e-05
551	5	L051_5	804	2.87246045770934e-05	1	0	G	935200	Sulfuricella	3.81359454930558e-05
551	5	L051_5	805	2.87246045770934e-05	1	0	S	649841	Sulfuricella denitrificans	3.81359454930558e-05
551	5	L051_5	807	2.87246045770934e-05	1	0	F	2008793	Sterolibacteriaceae	3.81359454930558e-05
551	5	L051_5	808	2.87246045770934e-05	1	0	G	1054211	Sulfuritalea	3.81359454930558e-05
551	5	L051_5	809	2.87246045770934e-05	1	0	S	748811	Sulfuritalea hydrogenivorans	3.81359454930558e-05
551	5	L051_5	811	0.00017234762746256	6	0	O	206351	Neisseriales	0.000228815672958335
551	5	L051_5	812	8.61738137312802e-05	3	0	F	481	Neisseriaceae	0.000114407836479167
551	5	L051_5	813	2.87246045770934e-05	1	1	G	482	Neisseria	3.81359454930558e-05
551	5	L051_5	814	2.87246045770934e-05	1	0	G	538	Eikenella	3.81359454930558e-05
551	5	L051_5	815	2.87246045770934e-05	1	1	S	539	Eikenella corrodens	3.81359454930558e-05
551	5	L051_5	817	2.87246045770934e-05	1	1	S	2052837	Neisseriaceae bacterium DSM 100970	3.81359454930558e-05
551	5	L051_5	818	8.61738137312802e-05	3	0	F	1499392	Chromobacteriaceae	0.000114407836479167
551	5	L051_5	820	2.87246045770934e-05	1	0	G	535	Chromobacterium	3.81359454930558e-05
551	5	L051_5	821	2.87246045770934e-05	1	1	S	1108595	Chromobacterium vaccinii	3.81359454930558e-05
551	5	L051_5	822	2.87246045770934e-05	1	0	G	168470	Laribacter	3.81359454930558e-05
551	5	L051_5	823	2.87246045770934e-05	1	0	S	168471	Laribacter hongkongensis	3.81359454930558e-05
551	5	L051_5	825	2.87246045770934e-05	1	0	G	885864	Jeongeupia	3.81359454930558e-05
551	5	L051_5	826	2.87246045770934e-05	1	1	S	1906741	Jeongeupia sp. USM3	3.81359454930558e-05
551	5	L051_5	827	8.61738137312802e-05	3	0	O	206389	Rhodocyclales	0.000114407836479167
551	5	L051_5	828	8.61738137312802e-05	3	0	F	2008794	Zoogloeaceae	0.000114407836479167
551	5	L051_5	829	5.74492091541868e-05	2	1	G	12960	Azoarcus	7.62718909861116e-05
551	5	L051_5	830	2.87246045770934e-05	1	1	S	2067960	Azoarcus sp. SY39	3.81359454930558e-05
551	5	L051_5	831	2.87246045770934e-05	1	0	G	33057	Thauera	3.81359454930558e-05
551	5	L051_5	832	2.87246045770934e-05	1	1	S	2005884	Thauera sp. K11	3.81359454930558e-05
551	5	L051_5	833	0.000833013532735708	29	1	C	28211	Alphaproteobacteria	0.00110594241929862
551	5	L051_5	834	0.000344695254925121	12	0	O	356	Rhizobiales	0.00045763134591667
551	5	L051_5	835	0.000201072232039654	7	1	F	82115	Rhizobiaceae	0.000266951618451391
551	5	L051_5	837	0.000143623022885467	5	0	G	379	Rhizobium	0.000190679727465279
551	5	L051_5	838	5.74492091541868e-05	2	2	S	2048897	Rhizobium sp. NXC24	7.62718909861116e-05
551	5	L051_5	839	2.87246045770934e-05	1	1	S	29449	Rhizobium etli	3.81359454930558e-05
551	5	L051_5	840	2.87246045770934e-05	1	1	S	1869170	Rhizobium sp. S41	3.81359454930558e-05
551	5	L051_5	841	2.87246045770934e-05	1	0	S	384	Rhizobium leguminosarum	3.81359454930558e-05
551	5	L051_5	844	2.87246045770934e-05	1	0	G	357	Agrobacterium	3.81359454930558e-05
551	5	L051_5	846	2.87246045770934e-05	1	1	S	358	Agrobacterium tumefaciens	3.81359454930558e-05
551	5	L051_5	847	8.61738137312802e-05	3	0	F	118882	Brucellaceae	0.000114407836479167
551	5	L051_5	848	8.61738137312802e-05	3	3	G	528	Ochrobactrum	0.000114407836479167
551	5	L051_5	849	2.87246045770934e-05	1	0	F	41294	Bradyrhizobiaceae	3.81359454930558e-05
551	5	L051_5	850	2.87246045770934e-05	1	0	G	911	Nitrobacter	3.81359454930558e-05
551	5	L051_5	851	2.87246045770934e-05	1	0	S	912	Nitrobacter hamburgensis	3.81359454930558e-05
551	5	L051_5	853	2.87246045770934e-05	1	0	F	69277	Phyllobacteriaceae	3.81359454930558e-05
551	5	L051_5	854	2.87246045770934e-05	1	0	G	31988	Aminobacter	3.81359454930558e-05
551	5	L051_5	855	2.87246045770934e-05	1	1	S	374606	Aminobacter sp. MSH1	3.81359454930558e-05
551	5	L051_5	856	0.00017234762746256	6	0	O	204441	Rhodospirillales	0.000228815672958335
551	5	L051_5	857	0.000114898418308374	4	0	F	41295	Rhodospirillaceae	0.000152543781972223
551	5	L051_5	858	8.61738137312802e-05	3	3	G	13134	Magnetospirillum	0.000114407836479167
551	5	L051_5	859	2.87246045770934e-05	1	0	G	168934	Thalassospira	3.81359454930558e-05
551	5	L051_5	860	2.87246045770934e-05	1	1	S	2048283	Thalassospira marina	3.81359454930558e-05
551	5	L051_5	861	5.74492091541868e-05	2	0	F	433	Acetobacteraceae	7.62718909861116e-05
551	5	L051_5	862	2.87246045770934e-05	1	1	G	434	Acetobacter	3.81359454930558e-05
551	5	L051_5	863	2.87246045770934e-05	1	0	G	153497	Kozakia	3.81359454930558e-05
551	5	L051_5	864	2.87246045770934e-05	1	1	S	153496	Kozakia baliensis	3.81359454930558e-05
551	5	L051_5	865	0.000143623022885467	5	0	O	204455	Rhodobacterales	0.000190679727465279
551	5	L051_5	866	0.000143623022885467	5	1	F	31989	Rhodobacteraceae	0.000190679727465279
551	5	L051_5	867	8.61738137312802e-05	3	0	G	1060	Rhodobacter	0.000114407836479167
551	5	L051_5	868	8.61738137312802e-05	3	0	S	1061	Rhodobacter capsulatus	0.000114407836479167
551	5	L051_5	870	2.87246045770934e-05	1	0	G	302485	Phaeobacter	3.81359454930558e-05
551	5	L051_5	871	2.87246045770934e-05	1	1	S	221822	Phaeobacter inhibens	3.81359454930558e-05
551	5	L051_5	872	0.000114898418308374	4	0	O	204457	Sphingomonadales	0.000152543781972223
551	5	L051_5	873	0.000114898418308374	4	1	F	41297	Sphingomonadaceae	0.000152543781972223
551	5	L051_5	874	8.61738137312802e-05	3	0	G	13687	Sphingomonas	0.000114407836479167
551	5	L051_5	875	5.74492091541868e-05	2	2	S	1938607	Sphingomonas sp. LM7	7.62718909861116e-05
551	5	L051_5	876	2.87246045770934e-05	1	0	S	152682	Sphingomonas melonis	3.81359454930558e-05
551	5	L051_5	878	2.87246045770934e-05	1	0	O	54526	Pelagibacterales	3.81359454930558e-05
551	5	L051_5	879	2.87246045770934e-05	1	0	G	2045213	Candidatus Fonsibacter	3.81359454930558e-05
551	5	L051_5	880	2.87246045770934e-05	1	1	S	1925548	Candidatus Fonsibacter ubiquis	3.81359454930558e-05
551	5	L051_5	883	23.0934618204046	803961	3901	P	976	Bacteroidetes	30.6598128745427
551	5	L051_5	884	22.8393926929202	795116	70	C	200643	Bacteroidia	30.3225004366566
551	5	L051_5	885	22.8373819705998	795046	39523	O	171549	Bacteroidales	30.3198309204721
551	5	L051_5	886	20.8605546836042	726226	0	F	815	Bacteroidaceae	27.69531515164
551	5	L051_5	887	20.8605546836042	726226	20797	G	816	Bacteroides	27.69531515164
551	5	L051_5	888	14.2200867712855	495049	495049	S	47678	Bacteroides caccae	18.8791616803918
551	5	L051_5	889	3.19081525023727	111083	0	S	357276	Bacteroides dorei	4.23625523320512
551	5	L051_5	891	1.11270500750287	38737	24366	S	817	Bacteroides fragilis	1.4772721205645
551	5	L051_5	895	0.598218614922547	20826	13324	S	821	Bacteroides vulgatus	0.794219200838381
551	5	L051_5	897	0.277364781796414	9656	9558	S	28116	Bacteroides ovatus	0.368240689680947
551	5	L051_5	899	0.254241475111854	8851	4823	S	818	Bacteroides thetaiotaomicron	0.337541253559037
551	5	L051_5	901	0.176196724475891	6134	6134	S	246787	Bacteroides cellulosilyticus	0.233925889654404
551	5	L051_5	902	0.1543660249973	5374	0	S	290053	Bacteroides helcogenes	0.204942571079682
551	5	L051_5	904	0.136413147136617	4749	4749	S	1796613	Bacteroides caecimuris	0.181107605146522
551	5	L051_5	905	0.0610110601217464	2124	0	S	376805	Bacteroides salanitronis	0.0810007482272506
551	5	L051_5	907	0.0417942996596709	1455	1455	S	28113	Bacteroides heparinolyticus	0.0554878006923962
551	5	L051_5	908	0.0312810943844547	1089	1089	S	28119	Bacteroides zoogleoformans	0.0415300446419378
551	5	L051_5	909	0.0086748305822822	302	0	S	151276	Bacteroides coprosuis	0.0115170555389029
551	5	L051_5	911	0.469331314185129	16339	3	F	2005525	Tannerellaceae	0.623103213411039
551	5	L051_5	912	0.46872809748901	16318	3710	G	375288	Parabacteroides	0.622302358555685
551	5	L051_5	913	0.274118901479202	9543	9543	S	2025876	Parabacteroides sp. CT06	0.363931327840232
551	5	L051_5	914	0.0880409130287912	3065	0	S	823	Parabacteroides distasonis	0.116886672936216
551	5	L051_5	916	0.000517042882387681	18	1	G	195950	Tannerella	0.000686447018875005
551	5	L051_5	917	0.000258521441193841	9	3	S	28112	Tannerella forsythia	0.000343223509437502
551	5	L051_5	919	0.000229796836616747	8	8	S	712710	Tannerella sp. oral taxon HOT-286	0.000305087563944447
551	5	L051_5	920	0.204203213938557	7109	0	F	171550	Rikenellaceae	0.271108436510134
551	5	L051_5	921	0.204203213938557	7109	531	G	239759	Alistipes	0.271108436510134
551	5	L051_5	922	0.164390911994705	5723	0	S	214856	Alistipes finegoldii	0.218252016056758
551	5	L051_5	924	0.0245595369134149	855	0	S	328814	Alistipes shahii	0.0326062333965627
551	5	L051_5	926	0.0752584639919847	2620	0	F	1853231	Odoribacteraceae	0.0999161771918063
551	5	L051_5	927	0.0752584639919847	2620	0	G	283168	Odoribacter	0.0999161771918063
551	5	L051_5	928	0.0752584639919847	2620	2620	S	28118	Odoribacter splanchnicus	0.0999161771918063
551	5	L051_5	929	0.0476253943888208	1658	0	F	2005519	Barnesiellaceae	0.0632293976274866
551	5	L051_5	930	0.0476253943888208	1658	0	G	397864	Barnesiella	0.0632293976274866
551	5	L051_5	931	0.0476253943888208	1658	0	S	397865	Barnesiella viscericola	0.0632293976274866
551	5	L051_5	933	0.0262830131880405	915	0	F	171552	Prevotellaceae	0.0348943901261461
551	5	L051_5	934	0.0262830131880405	915	62	G	838	Prevotella	0.0348943901261461
551	5	L051_5	935	0.0241861170539126	842	842	S	28131	Prevotella intermedia	0.032110466105153
551	5	L051_5	936	0.000143623022885467	5	5	S	1177574	Prevotella jejuni	0.000190679727465279
551	5	L051_5	937	8.61738137312802e-05	3	3	S	28132	Prevotella melaninogenica	0.000114407836479167
551	5	L051_5	938	5.74492091541868e-05	2	2	S	76123	Prevotella enoeca	7.62718909861116e-05
551	5	L051_5	939	2.87246045770934e-05	1	0	S	652716	Prevotella sp. oral taxon 299	3.81359454930558e-05
551	5	L051_5	941	0.0124377537818814	433	1	F	171551	Porphyromonadaceae	0.0165128643984932
551	5	L051_5	942	0.00993871318367431	346	0	G	307628	Petrimonas	0.0131950371405973
551	5	L051_5	943	0.00993871318367431	346	346	S	1642646	Petrimonas mucosa	0.0131950371405973
551	5	L051_5	944	0.00186709929751107	65	0	G	836	Porphyromonas	0.00247883645704863
551	5	L051_5	945	0.00143623022885467	50	0	S	28123	Porphyromonas asaccharolytica	0.00190679727465279
551	5	L051_5	947	0.000344695254925121	12	12	S	837	Porphyromonas gingivalis	0.00045763134591667
551	5	L051_5	948	8.61738137312802e-05	3	3	S	393921	Porphyromonas crevioricanis	0.000114407836479167
551	5	L051_5	949	0.000603216696118961	21	0	G	1784836	Fermentimonas	0.000800854855354172
551	5	L051_5	950	0.000603216696118961	21	21	S	1562970	Fermentimonas caenicola	0.000800854855354172
551	5	L051_5	951	0.00617578998407508	215	0	F	2005473	Muribaculaceae	0.008199228281007
551	5	L051_5	952	0.00617578998407508	215	0	G	1918540	Muribaculum	0.008199228281007
551	5	L051_5	953	0.00617578998407508	215	215	S	1796646	Muribaculum intestinale	0.008199228281007
551	5	L051_5	954	0.000143623022885467	5	0	F	2005520	Dysgonamonadaceae	0.000190679727465279
551	5	L051_5	955	0.000143623022885467	5	0	G	294702	Proteiniphilum	0.000190679727465279
551	5	L051_5	956	0.000143623022885467	5	5	S	1642647	Proteiniphilum saccharofermentans	0.000190679727465279
551	5	L051_5	957	5.74492091541868e-05	2	0	F	2005523	Paludibacteraceae	7.62718909861116e-05
551	5	L051_5	958	5.74492091541868e-05	2	0	G	346096	Paludibacter	7.62718909861116e-05
551	5	L051_5	959	5.74492091541868e-05	2	0	S	185300	Paludibacter propionicigenes	7.62718909861116e-05
551	5	L051_5	962	2.87246045770934e-05	1	0	G	511434	Candidatus Azobacteroides	3.81359454930558e-05
551	5	L051_5	963	2.87246045770934e-05	1	0	S	511435	Candidatus Azobacteroides pseudotrichonymphae	3.81359454930558e-05
551	5	L051_5	965	0.141870822006264	4939	0	C	117743	Flavobacteriia	0.188353434790203
551	5	L051_5	966	0.141870822006264	4939	0	O	200644	Flavobacteriales	0.188353434790203
551	5	L051_5	967	0.141870822006264	4939	327	F	49546	Flavobacteriaceae	0.188353434790203
551	5	L051_5	968	0.102431939921915	3566	0	G	28250	Ornithobacterium	0.135992781628237
551	5	L051_5	969	0.102431939921915	3566	0	S	28251	Ornithobacterium rhinotracheale	0.135992781628237
551	5	L051_5	971	0.0201072232039654	700	0	G	76831	Myroides	0.0266951618451391
551	5	L051_5	972	0.0201072232039654	700	700	S	76832	Myroides odoratimimus	0.0266951618451391
551	5	L051_5	973	0.00623323919322927	217	0	G	59732	Chryseobacterium	0.00827550017199311
551	5	L051_5	974	0.00531405184676228	185	185	S	1324352	Chryseobacterium gallinarum	0.00705514991621533
551	5	L051_5	975	0.000861738137312802	30	30	S	536441	Chryseobacterium taklimakanense	0.00114407836479167
551	5	L051_5	976	2.87246045770934e-05	1	1	S	253	Chryseobacterium indologenes	3.81359454930558e-05
551	5	L051_5	977	2.87246045770934e-05	1	1	S	1685010	Chryseobacterium glaciei	3.81359454930558e-05
551	5	L051_5	978	0.00359057557213667	125	0	G	34084	Riemerella	0.00476699318663198
551	5	L051_5	979	0.00359057557213667	125	90	S	34085	Riemerella anatipestifer	0.00476699318663198
551	5	L051_5	982	8.61738137312802e-05	3	0	G	237	Flavobacterium	0.000114407836479167
551	5	L051_5	983	2.87246045770934e-05	1	1	S	1355330	Flavobacterium faecale	3.81359454930558e-05
551	5	L051_5	984	2.87246045770934e-05	1	1	S	1492737	Flavobacterium gilvum	3.81359454930558e-05
551	5	L051_5	985	2.87246045770934e-05	1	1	S	1763534	Flavobacterium crassostreae	3.81359454930558e-05
551	5	L051_5	987	2.87246045770934e-05	1	1	S	1150389	Flavobacteriaceae bacterium UJ101	3.81359454930558e-05
551	5	L051_5	988	0.000114898418308374	4	0	C	768503	Cytophagia	0.000152543781972223
551	5	L051_5	989	0.000114898418308374	4	0	O	768507	Cytophagales	0.000152543781972223
551	5	L051_5	990	0.000114898418308374	4	0	F	563798	Cyclobacteriaceae	0.000152543781972223
551	5	L051_5	991	0.000114898418308374	4	0	G	280472	Aquiflexum	0.000152543781972223
551	5	L051_5	992	0.000114898418308374	4	0	S	280473	Aquiflexum balticum	0.000152543781972223
551	5	L051_5	994	2.87246045770934e-05	1	0	C	1937959	Saprospiria	3.81359454930558e-05
551	5	L051_5	995	2.87246045770934e-05	1	0	O	1936988	Saprospirales	3.81359454930558e-05
551	5	L051_5	996	2.87246045770934e-05	1	0	F	89374	Saprospiraceae	3.81359454930558e-05
551	5	L051_5	997	2.87246045770934e-05	1	0	G	1007	Saprospira	3.81359454930558e-05
551	5	L051_5	998	2.87246045770934e-05	1	0	S	1008	Saprospira grandis	3.81359454930558e-05
551	5	L051_5	1001	6.91734437583732	240816	75	P	1239	Firmicutes	9.18374584985573
551	5	L051_5	1002	6.80267575436557	236824	149	C	91061	Bacilli	9.03150715544745
551	5	L051_5	1003	6.79730425330965	236637	501	O	186826	Lactobacillales	9.02437573364025
551	5	L051_5	1004	6.35279099747913	221162	482	F	1300	Streptococcaceae	8.43422197713521
551	5	L051_5	1005	6.11888654240786	213019	4109	G	1301	Streptococcus	8.12368097298526
551	5	L051_5	1006	5.97425815836219	207984	200039	S	1308	Streptococcus thermophilus	7.93166648742772
551	5	L051_5	1022	0.00554384868337902	193	0	S	102684	Streptococcus infantarius	0.00736023748015977
551	5	L051_5	1025	0.00548639947422484	191	160	S	1304	Streptococcus salivarius	0.00728396558917366
551	5	L051_5	1028	0.0047970089643746	167	167	S	315405	Streptococcus gallolyticus	0.00636870289734032
551	5	L051_5	1029	0.00350440175840539	122	0	S	59310	Streptococcus macedonicus	0.00465258535015281
551	5	L051_5	1031	0.00112025957850664	39	10	S	1348	Streptococcus parauberis	0.00148730187422918
551	5	L051_5	1034	0.000660665905273148	23	4	S	1334	Streptococcus dysgalactiae	0.000877126746340284
551	5	L051_5	1036	0.000402144464079307	14	0	S	1336	Streptococcus equi	0.000533903236902782
551	5	L051_5	1038	0.000919187346466989	32	32	S	1335	Streptococcus equinus	0.00122035025577779
551	5	L051_5	1039	0.000660665905273148	23	17	S	1307	Streptococcus suis	0.000877126746340284
551	5	L051_5	1044	0.000660665905273148	23	16	S	1313	Streptococcus pneumoniae	0.000877126746340284
551	5	L051_5	1052	0.000430869068656401	15	15	S	1839799	Streptococcus sp. FDAARGOS_192	0.000572039182395837
551	5	L051_5	1054	0.000258521441193841	9	7	S	1328	Streptococcus anginosus	0.000343223509437502
551	5	L051_5	1056	2.87246045770934e-05	1	1	S	1338	Streptococcus intermedius	3.81359454930558e-05
551	5	L051_5	1057	2.87246045770934e-05	1	0	S	76860	Streptococcus constellatus	3.81359454930558e-05
551	5	L051_5	1059	0.000258521441193841	9	1	S	1311	Streptococcus agalactiae	0.000343223509437502
551	5	L051_5	1062	0.000229796836616747	8	7	S	1303	Streptococcus oralis	0.000305087563944447
551	5	L051_5	1064	0.000201072232039654	7	7	S	150055	Streptococcus lutetiensis	0.000266951618451391
551	5	L051_5	1065	0.00017234762746256	6	5	S	28037	Streptococcus mitis	0.000228815672958335
551	5	L051_5	1067	0.00017234762746256	6	6	S	1314	Streptococcus pyogenes	0.000228815672958335
551	5	L051_5	1068	0.000143623022885467	5	5	S	1326	Streptococcus acidominimus	0.000190679727465279
551	5	L051_5	1069	0.000114898418308374	4	4	S	1811193	Streptococcus pantholopis	0.000152543781972223
551	5	L051_5	1070	8.61738137312802e-05	3	3	S	1346	Streptococcus iniae	0.000114407836479167
551	5	L051_5	1071	8.61738137312802e-05	3	3	S	1309	Streptococcus mutans	0.000114407836479167
551	5	L051_5	1072	5.74492091541868e-05	2	0	S	257758	Streptococcus pseudopneumoniae	7.62718909861116e-05
551	5	L051_5	1074	5.74492091541868e-05	2	2	S	1902136	Streptococcus sp. NPS 308	7.62718909861116e-05
551	5	L051_5	1075	5.74492091541868e-05	2	1	S	1305	Streptococcus sanguinis	7.62718909861116e-05
551	5	L051_5	1077	5.74492091541868e-05	2	2	S	400065	Streptococcus merionis	7.62718909861116e-05
551	5	L051_5	1078	5.74492091541868e-05	2	2	S	1310	Streptococcus sobrinus	7.62718909861116e-05
551	5	L051_5	1079	5.74492091541868e-05	2	0	S	1318	Streptococcus parasanguinis	7.62718909861116e-05
551	5	L051_5	1081	5.74492091541868e-05	2	2	S	1345	Streptococcus ferus	7.62718909861116e-05
551	5	L051_5	1082	2.87246045770934e-05	1	1	S	1156431	Streptococcus sp. I-G2	3.81359454930558e-05
551	5	L051_5	1083	2.87246045770934e-05	1	1	S	1340	Streptococcus porcinus	3.81359454930558e-05
551	5	L051_5	1084	2.87246045770934e-05	1	1	S	1302	Streptococcus gordonii	3.81359454930558e-05
551	5	L051_5	1085	2.87246045770934e-05	1	1	S	1814128	Streptococcus halotolerans	3.81359454930558e-05
551	5	L051_5	1086	2.87246045770934e-05	1	1	S	1759399	Streptococcus sp. A12	3.81359454930558e-05
551	5	L051_5	1087	2.87246045770934e-05	1	1	S	1156433	Streptococcus sp. I-P16	3.81359454930558e-05
551	5	L051_5	1088	0.220059195665112	7661	34	G	1357	Lactococcus	0.292159478422301
551	5	L051_5	1089	0.21741653204402	7569	912	S	1358	Lactococcus lactis	0.28865097143694
551	5	L051_5	1105	0.00112025957850664	39	26	S	1364	Lactococcus piscium	0.00148730187422918
551	5	L051_5	1107	0.000430869068656401	15	15	S	1363	Lactococcus garvieae	0.000572039182395837
551	5	L051_5	1108	0.000114898418308374	4	4	S	1366	Lactococcus raffinolactis	0.000152543781972223
551	5	L051_5	1109	0.251024319399219	8739	10	F	81852	Enterococcaceae	0.333270027663815
551	5	L051_5	1110	0.250737073353448	8729	222	G	1350	Enterococcus	0.332888668208884
551	5	L051_5	1111	0.241401576865893	8404	6448	S	1352	Enterococcus faecium	0.320494485923641
551	5	L051_5	1117	0.00120643339223792	42	42	S	53345	Enterococcus durans	0.00160170971070834
551	5	L051_5	1118	0.000689390509850241	24	0	S	37734	Enterococcus casseliflavus	0.00091526269183334
551	5	L051_5	1120	0.000344695254925121	12	6	S	1351	Enterococcus faecalis	0.00045763134591667
551	5	L051_5	1125	0.000344695254925121	12	12	S	160453	Enterococcus gilvus	0.00045763134591667
551	5	L051_5	1126	0.000143623022885467	5	4	S	53346	Enterococcus mundtii	0.000190679727465279
551	5	L051_5	1128	0.000143623022885467	5	5	S	2060307	Enterococcus sp. FDAARGOS_375	0.000190679727465279
551	5	L051_5	1129	5.74492091541868e-05	2	1	S	1354	Enterococcus hirae	7.62718909861116e-05
551	5	L051_5	1131	2.87246045770934e-05	1	1	S	417368	Enterococcus thailandicus	3.81359454930558e-05
551	5	L051_5	1132	0.176914839590318	6159	10	F	33958	Lactobacillaceae	0.234879288291731
551	5	L051_5	1133	0.17659886893997	6148	239	G	1578	Lactobacillus	0.234459792891307
551	5	L051_5	1134	0.128456431668762	4472	4470	S	1579	Lactobacillus acidophilus	0.170543948244946
551	5	L051_5	1136	0.0392665344568867	1367	1212	S	1587	Lactobacillus helveticus	0.0521318374890073
551	5	L051_5	1142	0.000459593673233494	16	14	S	1613	Lactobacillus fermentum	0.000610175127888893
551	5	L051_5	1144	0.000430869068656401	15	0	S	1612	Lactobacillus farciminis	0.000572039182395837
551	5	L051_5	1146	0.000287246045770934	10	10	S	375175	Lactobacillus backii	0.000381359454930558
551	5	L051_5	1147	0.000201072232039654	7	6	S	1590	Lactobacillus plantarum	0.000266951618451391
551	5	L051_5	1151	8.61738137312802e-05	3	3	S	1597	Lactobacillus paracasei	0.000114407836479167
551	5	L051_5	1152	0.000114898418308374	4	4	S	1599	Lactobacillus sakei	0.000152543781972223
551	5	L051_5	1153	5.74492091541868e-05	2	1	S	1580	Lactobacillus brevis	7.62718909861116e-05
551	5	L051_5	1155	5.74492091541868e-05	2	0	S	267818	Lactobacillus kefiranofaciens	7.62718909861116e-05
551	5	L051_5	1157	5.74492091541868e-05	2	2	S	52242	Lactobacillus gallinarum	7.62718909861116e-05
551	5	L051_5	1158	5.74492091541868e-05	2	2	S	28038	Lactobacillus curvatus	7.62718909861116e-05
551	5	L051_5	1159	5.74492091541868e-05	2	1	S	1598	Lactobacillus reuteri	7.62718909861116e-05
551	5	L051_5	1161	2.87246045770934e-05	1	0	S	1604	Lactobacillus amylovorus	3.81359454930558e-05
551	5	L051_5	1163	2.87246045770934e-05	1	0	S	1623	Lactobacillus ruminis	3.81359454930558e-05
551	5	L051_5	1165	2.87246045770934e-05	1	1	S	1624	Lactobacillus salivarius	3.81359454930558e-05
551	5	L051_5	1166	2.87246045770934e-05	1	1	S	47715	Lactobacillus rhamnosus	3.81359454930558e-05
551	5	L051_5	1167	2.87246045770934e-05	1	0	G	1253	Pediococcus	3.81359454930558e-05
551	5	L051_5	1168	2.87246045770934e-05	1	1	S	51663	Pediococcus damnosus	3.81359454930558e-05
551	5	L051_5	1169	0.0017234762746256	60	0	F	81850	Leuconostocaceae	0.00228815672958335
551	5	L051_5	1170	0.00160857785631723	56	3	G	1243	Leuconostoc	0.00213561294761113
551	5	L051_5	1171	0.00120643339223792	42	24	S	1245	Leuconostoc mesenteroides	0.00160170971070834
551	5	L051_5	1175	0.000143623022885467	5	3	S	33964	Leuconostoc citreum	0.000190679727465279
551	5	L051_5	1177	5.74492091541868e-05	2	0	S	1244	Leuconostoc gelidum	7.62718909861116e-05
551	5	L051_5	1181	5.74492091541868e-05	2	2	S	1246	Leuconostoc lactis	7.62718909861116e-05
551	5	L051_5	1182	2.87246045770934e-05	1	0	S	136609	Leuconostoc kimchii	3.81359454930558e-05
551	5	L051_5	1184	2.87246045770934e-05	1	1	S	255248	Leuconostoc garlicum	3.81359454930558e-05
551	5	L051_5	1185	0.000114898418308374	4	0	G	46255	Weissella	0.000152543781972223
551	5	L051_5	1186	5.74492091541868e-05	2	2	S	137591	Weissella cibaria	7.62718909861116e-05
551	5	L051_5	1187	2.87246045770934e-05	1	1	S	1249	Weissella paramesenteroides	3.81359454930558e-05
551	5	L051_5	1188	2.87246045770934e-05	1	1	S	759620	Weissella ceti	3.81359454930558e-05
551	5	L051_5	1189	0.000430869068656401	15	0	F	186828	Carnobacteriaceae	0.000572039182395837
551	5	L051_5	1190	0.000229796836616747	8	0	G	1470540	Jeotgalibaca	0.000305087563944447
551	5	L051_5	1191	0.000229796836616747	8	8	S	1903686	Jeotgalibaca sp. PTS2502	0.000305087563944447
551	5	L051_5	1192	0.000143623022885467	5	1	G	2747	Carnobacterium	0.000190679727465279
551	5	L051_5	1193	0.000114898418308374	4	4	S	2748	Carnobacterium divergens	0.000152543781972223
551	5	L051_5	1194	5.74492091541868e-05	2	0	G	191769	Marinilactibacillus	7.62718909861116e-05
551	5	L051_5	1195	5.74492091541868e-05	2	2	S	1911586	Marinilactibacillus sp. 15R	7.62718909861116e-05
551	5	L051_5	1196	2.87246045770934e-05	1	0	F	186827	Aerococcaceae	3.81359454930558e-05
551	5	L051_5	1197	2.87246045770934e-05	1	0	G	1375	Aerococcus	3.81359454930558e-05
551	5	L051_5	1198	2.87246045770934e-05	1	1	S	1376	Aerococcus urinae	3.81359454930558e-05
551	5	L051_5	1199	0.00109153497392955	38	4	O	1385	Bacillales	0.00144916592873612
551	5	L051_5	1200	0.000430869068656401	15	0	F	186817	Bacillaceae	0.000572039182395837
551	5	L051_5	1201	0.000373419859502214	13	0	G	1386	Bacillus	0.000495767291409726
551	5	L051_5	1203	0.000258521441193841	9	2	S	1396	Bacillus cereus	0.000343223509437502
551	5	L051_5	1207	2.87246045770934e-05	1	1	S	1398	Bacillus coagulans	3.81359454930558e-05
551	5	L051_5	1209	2.87246045770934e-05	1	1	S	1402	Bacillus licheniformis	3.81359454930558e-05
551	5	L051_5	1210	2.87246045770934e-05	1	1	S	2049935	Bacillus sp. Lzh-5	3.81359454930558e-05
551	5	L051_5	1211	5.74492091541868e-05	2	0	G	150247	Anoxybacillus	7.62718909861116e-05
551	5	L051_5	1212	5.74492091541868e-05	2	2	S	33934	Anoxybacillus flavithermus	7.62718909861116e-05
551	5	L051_5	1213	0.000315970650348027	11	0	F	186820	Listeriaceae	0.000419495400423614
551	5	L051_5	1214	0.00017234762746256	6	0	G	1637	Listeria	0.000228815672958335
551	5	L051_5	1215	0.00017234762746256	6	6	S	1639	Listeria monocytogenes	0.000228815672958335
551	5	L051_5	1216	0.000143623022885467	5	0	G	2755	Brochothrix	0.000190679727465279
551	5	L051_5	1217	0.000143623022885467	5	5	S	2756	Brochothrix thermosphacta	0.000190679727465279
551	5	L051_5	1218	0.000229796836616747	8	0	F	90964	Staphylococcaceae	0.000305087563944447
551	5	L051_5	1219	0.000229796836616747	8	0	G	1279	Staphylococcus	0.000305087563944447
551	5	L051_5	1220	0.000143623022885467	5	1	S	1280	Staphylococcus aureus	0.000190679727465279
551	5	L051_5	1222	2.87246045770934e-05	1	1	S	29379	Staphylococcus auricularis	3.81359454930558e-05
551	5	L051_5	1223	2.87246045770934e-05	1	1	S	1295	Staphylococcus schleiferi	3.81359454930558e-05
551	5	L051_5	1224	2.87246045770934e-05	1	1	S	170573	Staphylococcus pettenkoferi	3.81359454930558e-05
551	5	L051_5	1225	0.0820087460676016	2855	0	C	186801	Clostridia	0.108878124382674
551	5	L051_5	1226	0.0820087460676016	2855	32	O	186802	Clostridiales	0.108878124382674
551	5	L051_5	1227	0.0646303602984601	2250	8	F	541000	Ruminococcaceae	0.0858058773593756
551	5	L051_5	1228	0.064285665043535	2238	0	G	216851	Faecalibacterium	0.0853482460134589
551	5	L051_5	1229	0.064285665043535	2238	2238	S	853	Faecalibacterium prausnitzii	0.0853482460134589
551	5	L051_5	1230	5.74492091541868e-05	2	0	G	1263	Ruminococcus	7.62718909861116e-05
551	5	L051_5	1231	5.74492091541868e-05	2	2	S	1160721	Ruminococcus bicirculans	7.62718909861116e-05
551	5	L051_5	1233	5.74492091541868e-05	2	2	S	1572656	Ruminococcaceae bacterium CPB6	7.62718909861116e-05
551	5	L051_5	1234	0.00698007891223369	243	0	F	186806	Eubacteriaceae	0.00926703475481257
551	5	L051_5	1235	0.00698007891223369	243	0	G	1730	Eubacterium	0.00926703475481257
551	5	L051_5	1236	0.0060896161703438	212	150	S	1736	Eubacterium limosum	0.00808482044452783
551	5	L051_5	1238	0.000861738137312802	30	30	S	39488	Eubacterium hallii	0.00114407836479167
551	5	L051_5	1239	2.87246045770934e-05	1	0	S	39485	Eubacterium eligens	3.81359454930558e-05
551	5	L051_5	1241	0.00574492091541868	200	4	F	186803	Lachnospiraceae	0.00762718909861116
551	5	L051_5	1242	0.00425124147740982	148	6	G	1506553	Lachnoclostridium	0.00564411993297226
551	5	L051_5	1243	0.0034756771538283	121	121	S	208479	Clostridium bolteae	0.00461444940465975
551	5	L051_5	1244	0.000201072232039654	7	0	S	84030	Clostridium saccharolyticum	0.000266951618451391
551	5	L051_5	1246	0.000201072232039654	7	7	S	1834196	Lachnoclostridium sp. YL32	0.000266951618451391
551	5	L051_5	1247	0.000201072232039654	7	7	S	1871021	Lachnoclostridium phocaeense	0.000266951618451391
551	5	L051_5	1248	0.000804288928158615	28	0	G	841	Roseburia	0.00106780647380556
551	5	L051_5	1249	0.000804288928158615	28	0	S	301301	Roseburia hominis	0.00106780647380556
551	5	L051_5	1252	0.000258521441193841	9	0	S	39491	Eubacterium rectale	0.000343223509437502
551	5	L051_5	1254	0.00017234762746256	6	3	G	572511	Blautia	0.000228815672958335
551	5	L051_5	1255	5.74492091541868e-05	2	0	S	1322	Blautia hansenii	7.62718909861116e-05
551	5	L051_5	1257	2.87246045770934e-05	1	1	S	1912897	Blautia sp. N6H1-15	3.81359454930558e-05
551	5	L051_5	1258	0.000114898418308374	4	0	G	207244	Anaerostipes	0.000152543781972223
551	5	L051_5	1259	0.000114898418308374	4	4	S	649756	Anaerostipes hadrus	0.000152543781972223
551	5	L051_5	1260	2.87246045770934e-05	1	0	G	830	Butyrivibrio	3.81359454930558e-05
551	5	L051_5	1261	2.87246045770934e-05	1	1	S	185008	Butyrivibrio hungatei	3.81359454930558e-05
551	5	L051_5	1262	0.00183837469293398	64	0	F	186804	Peptostreptococcaceae	0.00244070051155557
551	5	L051_5	1263	0.00183837469293398	64	0	G	1870884	Clostridioides	0.00244070051155557
551	5	L051_5	1264	0.00183837469293398	64	62	S	1496	Clostridioides difficile	0.00244070051155557
551	5	L051_5	1268	0.000660665905273148	23	0	G	1392389	Intestinimonas	0.000877126746340284
551	5	L051_5	1269	0.000660665905273148	23	23	S	1297617	Intestinimonas butyriciproducens	0.000877126746340284
551	5	L051_5	1270	0.000344695254925121	12	0	G	946234	Flavonifractor	0.00045763134591667
551	5	L051_5	1271	0.000344695254925121	12	12	S	292800	Flavonifractor plautii	0.00045763134591667
551	5	L051_5	1272	0.000201072232039654	7	0	G	2039302	Monoglobus	0.000266951618451391
551	5	L051_5	1273	0.000201072232039654	7	7	S	1981510	Monoglobus pectinilyticus	0.000266951618451391
551	5	L051_5	1274	0.000459593673233494	16	0	F	990719	Christensenellaceae	0.000610175127888893
551	5	L051_5	1275	0.000459593673233494	16	0	G	990721	Christensenella	0.000610175127888893
551	5	L051_5	1276	0.000459593673233494	16	16	S	1805714	Christensenella massiliensis	0.000610175127888893
551	5	L051_5	1277	0.000229796836616747	8	0	F	31979	Clostridiaceae	0.000305087563944447
551	5	L051_5	1278	0.000229796836616747	8	0	G	1485	Clostridium	0.000305087563944447
551	5	L051_5	1279	0.00017234762746256	6	6	S	1502	Clostridium perfringens	0.000228815672958335
551	5	L051_5	1280	2.87246045770934e-05	1	1	S	1492	Clostridium butyricum	3.81359454930558e-05
551	5	L051_5	1281	2.87246045770934e-05	1	1	S	1534	Clostridium kluyveri	3.81359454930558e-05
551	5	L051_5	1282	0.0299023133647542	1041	0	C	526524	Erysipelotrichia	0.0396995192582711
551	5	L051_5	1283	0.0299023133647542	1041	0	O	526525	Erysipelotrichales	0.0396995192582711
551	5	L051_5	1284	0.0299023133647542	1041	977	F	128827	Erysipelotrichaceae	0.0396995192582711
551	5	L051_5	1285	0.000660665905273148	23	0	G	1505663	Erysipelatoclostridium	0.000877126746340284
551	5	L051_5	1286	0.000660665905273148	23	23	S	1522	Clostridium innocuum	0.000877126746340284
551	5	L051_5	1287	0.000603216696118961	21	0	G	1573534	Faecalitalea	0.000800854855354172
551	5	L051_5	1288	0.000603216696118961	21	0	S	39483	Faecalitalea cylindroides	0.000800854855354172
551	5	L051_5	1292	0.000517042882387681	18	18	S	1834207	Erysipelotrichaceae bacterium I46	0.000686447018875005
551	5	L051_5	1293	5.74492091541868e-05	2	0	G	191303	Turicibacter	7.62718909861116e-05
551	5	L051_5	1294	5.74492091541868e-05	2	2	S	1712675	Turicibacter sp. H121	7.62718909861116e-05
551	5	L051_5	1295	0.000545767486964774	19	0	C	909932	Negativicutes	0.000724582964368061
551	5	L051_5	1296	0.000258521441193841	9	0	O	1843489	Veillonellales	0.000343223509437502
551	5	L051_5	1297	0.000258521441193841	9	0	F	31977	Veillonellaceae	0.000343223509437502
551	5	L051_5	1298	0.000201072232039654	7	2	G	29465	Veillonella	0.000266951618451391
551	5	L051_5	1299	0.000143623022885467	5	5	S	29466	Veillonella parvula	0.000190679727465279
551	5	L051_5	1300	5.74492091541868e-05	2	0	G	906	Megasphaera	7.62718909861116e-05
551	5	L051_5	1301	2.87246045770934e-05	1	1	S	907	Megasphaera elsdenii	3.81359454930558e-05
551	5	L051_5	1302	2.87246045770934e-05	1	1	S	2144175	Megasphaera sp. AJH120	3.81359454930558e-05
551	5	L051_5	1303	0.000201072232039654	7	0	O	1843488	Acidaminococcales	0.000266951618451391
551	5	L051_5	1304	0.000201072232039654	7	0	F	909930	Acidaminococcaceae	0.000266951618451391
551	5	L051_5	1305	0.000201072232039654	7	2	G	904	Acidaminococcus	0.000266951618451391
551	5	L051_5	1306	8.61738137312802e-05	3	0	S	187327	Acidaminococcus intestini	0.000114407836479167
551	5	L051_5	1308	5.74492091541868e-05	2	0	S	905	Acidaminococcus fermentans	7.62718909861116e-05
551	5	L051_5	1310	8.61738137312802e-05	3	0	O	909929	Selenomonadales	0.000114407836479167
551	5	L051_5	1311	8.61738137312802e-05	3	0	F	1843491	Selenomonadaceae	0.000114407836479167
551	5	L051_5	1312	8.61738137312802e-05	3	0	G	970	Selenomonas	0.000114407836479167
551	5	L051_5	1313	8.61738137312802e-05	3	3	S	712538	Selenomonas sp. oral taxon 478	0.000114407836479167
551	5	L051_5	1314	5.74492091541868e-05	2	0	C	1737404	Tissierellia	7.62718909861116e-05
551	5	L051_5	1315	5.74492091541868e-05	2	0	O	1737405	Tissierellales	7.62718909861116e-05
551	5	L051_5	1316	5.74492091541868e-05	2	0	F	1570339	Peptoniphilaceae	7.62718909861116e-05
551	5	L051_5	1317	5.74492091541868e-05	2	0	G	1161127	Murdochiella	7.62718909861116e-05
551	5	L051_5	1318	5.74492091541868e-05	2	2	S	1852373	Murdochiella vaginalis	7.62718909861116e-05
551	5	L051_5	1338	0.0196476295307319	684	2	P	201174	Actinobacteria	0.0260849867172502
551	5	L051_5	1339	0.0142186792656612	495	36	C	1760	Actinobacteria	0.0188772930190626
551	5	L051_5	1340	0.00683645588934823	238	0	O	2037	Actinomycetales	0.00907635502734729
551	5	L051_5	1341	0.00683645588934823	238	0	F	2049	Actinomycetaceae	0.00907635502734729
551	5	L051_5	1342	0.00680773128477113	237	12	G	1654	Actinomyces	0.00903821908185423
551	5	L051_5	1343	0.00393527082706179	137	137	S	1852377	Actinomyces pacaensis	0.00522462453254865
551	5	L051_5	1344	0.00192454850666526	67	67	S	52773	Actinomyces meyeri	0.00255510834803474
551	5	L051_5	1345	0.000402144464079307	14	14	S	178339	Actinomyces hongkongensis	0.000533903236902782
551	5	L051_5	1346	0.000114898418308374	4	4	S	2079536	Actinomyces sp. Z16	0.000152543781972223
551	5	L051_5	1347	2.87246045770934e-05	1	1	S	111015	Actinomyces radicidentis	3.81359454930558e-05
551	5	L051_5	1348	2.87246045770934e-05	1	1	S	544580	Actinomyces oris	3.81359454930558e-05
551	5	L051_5	1349	2.87246045770934e-05	1	1	S	712122	Actinomyces sp. oral taxon 414	3.81359454930558e-05
551	5	L051_5	1350	2.87246045770934e-05	1	0	G	1653174	Actinotignum	3.81359454930558e-05
551	5	L051_5	1351	2.87246045770934e-05	1	1	S	2171980	Actinotignum sp. 313	3.81359454930558e-05
551	5	L051_5	1352	0.0047970089643746	167	0	O	85004	Bifidobacteriales	0.00636870289734032
551	5	L051_5	1353	0.0047970089643746	167	0	F	31953	Bifidobacteriaceae	0.00636870289734032
551	5	L051_5	1354	0.0047682843597975	166	11	G	1678	Bifidobacterium	0.00633056695184727
551	5	L051_5	1355	0.00379164780417633	132	111	S	216816	Bifidobacterium longum	0.00503394480508337
551	5	L051_5	1364	0.000488318277810588	17	15	S	1680	Bifidobacterium adolescentis	0.000648311073381949
551	5	L051_5	1366	0.000143623022885467	5	2	S	1685	Bifidobacterium breve	0.000190679727465279
551	5	L051_5	1369	2.87246045770934e-05	1	0	S	1686	Bifidobacterium catenulatum	3.81359454930558e-05
551	5	L051_5	1371	2.87246045770934e-05	1	0	G	196081	Scardovia	3.81359454930558e-05
551	5	L051_5	1372	2.87246045770934e-05	1	0	S	78259	Scardovia inopinata	3.81359454930558e-05
551	5	L051_5	1374	0.000890462741889895	31	2	O	85006	Micrococcales	0.00118221431028473
551	5	L051_5	1375	0.000574492091541868	20	0	F	1268	Micrococcaceae	0.000762718909861116
551	5	L051_5	1376	0.000488318277810588	17	0	G	32207	Rothia	0.000648311073381949
551	5	L051_5	1377	0.000287246045770934	10	8	S	43675	Rothia mucilaginosa	0.000381359454930558
551	5	L051_5	1379	0.000201072232039654	7	0	S	2047	Rothia dentocariosa	0.000266951618451391
551	5	L051_5	1381	2.87246045770934e-05	1	0	G	1269	Micrococcus	3.81359454930558e-05
551	5	L051_5	1382	2.87246045770934e-05	1	1	S	1270	Micrococcus luteus	3.81359454930558e-05
551	5	L051_5	1383	2.87246045770934e-05	1	0	G	1663	Arthrobacter	3.81359454930558e-05
551	5	L051_5	1384	2.87246045770934e-05	1	1	S	1704044	Arthrobacter sp. ERGS1:01	3.81359454930558e-05
551	5	L051_5	1385	2.87246045770934e-05	1	0	G	57493	Kocuria	3.81359454930558e-05
551	5	L051_5	1386	2.87246045770934e-05	1	1	S	71999	Kocuria palustris	3.81359454930558e-05
551	5	L051_5	1387	0.000114898418308374	4	0	F	85023	Microbacteriaceae	0.000152543781972223
551	5	L051_5	1388	8.61738137312802e-05	3	1	G	33882	Microbacterium	0.000114407836479167
551	5	L051_5	1389	2.87246045770934e-05	1	1	S	2014534	Microbacterium sp. PM5	3.81359454930558e-05
551	5	L051_5	1390	2.87246045770934e-05	1	1	S	1906742	Microbacterium sp. BH-3-3-3	3.81359454930558e-05
551	5	L051_5	1391	2.87246045770934e-05	1	0	G	46352	Agrococcus	3.81359454930558e-05
551	5	L051_5	1392	2.87246045770934e-05	1	1	S	399736	Agrococcus jejuensis	3.81359454930558e-05
551	5	L051_5	1393	5.74492091541868e-05	2	0	F	85021	Intrasporangiaceae	7.62718909861116e-05
551	5	L051_5	1394	5.74492091541868e-05	2	0	G	125287	Ornithinimicrobium	7.62718909861116e-05
551	5	L051_5	1395	5.74492091541868e-05	2	2	S	2283195	Ornithinimicrobium sp. AMA3305	7.62718909861116e-05
551	5	L051_5	1396	2.87246045770934e-05	1	1	F	85016	Cellulomonadaceae	3.81359454930558e-05
551	5	L051_5	1397	2.87246045770934e-05	1	0	F	85020	Dermabacteraceae	3.81359454930558e-05
551	5	L051_5	1398	2.87246045770934e-05	1	0	G	43668	Brachybacterium	3.81359454930558e-05
551	5	L051_5	1399	2.87246045770934e-05	1	0	S	43669	Brachybacterium faecium	3.81359454930558e-05
551	5	L051_5	1401	2.87246045770934e-05	1	0	F	125316	Beutenbergiaceae	3.81359454930558e-05
551	5	L051_5	1402	2.87246045770934e-05	1	0	G	947525	Miniimonas	3.81359454930558e-05
551	5	L051_5	1403	2.87246045770934e-05	1	1	S	2171623	Miniimonas sp. S16	3.81359454930558e-05
551	5	L051_5	1404	0.000402144464079307	14	0	O	85007	Corynebacteriales	0.000533903236902782
551	5	L051_5	1405	0.000315970650348027	11	0	F	1653	Corynebacteriaceae	0.000419495400423614
551	5	L051_5	1406	0.000315970650348027	11	1	G	1716	Corynebacterium	0.000419495400423614
551	5	L051_5	1407	8.61738137312802e-05	3	0	S	42817	Corynebacterium argentoratense	0.000114407836479167
551	5	L051_5	1409	5.74492091541868e-05	2	2	S	702967	Corynebacterium sp. NML98-0116	7.62718909861116e-05
551	5	L051_5	1410	2.87246045770934e-05	1	0	S	575200	Corynebacterium maris	3.81359454930558e-05
551	5	L051_5	1412	2.87246045770934e-05	1	0	S	1717	Corynebacterium diphtheriae	3.81359454930558e-05
551	5	L051_5	1414	2.87246045770934e-05	1	1	S	1652495	Corynebacterium crudilactis	3.81359454930558e-05
551	5	L051_5	1415	2.87246045770934e-05	1	1	S	38289	Corynebacterium jeikeium	3.81359454930558e-05
551	5	L051_5	1416	2.87246045770934e-05	1	1	S	146827	Corynebacterium simulans	3.81359454930558e-05
551	5	L051_5	1417	5.74492091541868e-05	2	0	F	85025	Nocardiaceae	7.62718909861116e-05
551	5	L051_5	1418	5.74492091541868e-05	2	2	G	1827	Rhodococcus	7.62718909861116e-05
551	5	L051_5	1419	2.87246045770934e-05	1	0	F	85026	Gordoniaceae	3.81359454930558e-05
551	5	L051_5	1420	2.87246045770934e-05	1	1	G	2053	Gordonia	3.81359454930558e-05
551	5	L051_5	1421	0.000114898418308374	4	0	O	85011	Streptomycetales	0.000152543781972223
551	5	L051_5	1422	0.000114898418308374	4	0	F	2062	Streptomycetaceae	0.000152543781972223
551	5	L051_5	1423	0.000114898418308374	4	0	G	1883	Streptomyces	0.000152543781972223
551	5	L051_5	1424	5.74492091541868e-05	2	0	S	68192	Streptomyces cyaneogriseus	7.62718909861116e-05
551	5	L051_5	1426	2.87246045770934e-05	1	0	S	68202	Streptomyces fulvissimus	3.81359454930558e-05
551	5	L051_5	1428	2.87246045770934e-05	1	0	S	68246	Streptomyces olivoreticuli	3.81359454930558e-05
551	5	L051_5	1430	5.74492091541868e-05	2	0	O	85009	Propionibacteriales	7.62718909861116e-05
551	5	L051_5	1431	5.74492091541868e-05	2	0	F	31957	Propionibacteriaceae	7.62718909861116e-05
551	5	L051_5	1432	5.74492091541868e-05	2	0	G	1912216	Cutibacterium	7.62718909861116e-05
551	5	L051_5	1433	5.74492091541868e-05	2	2	S	1747	Cutibacterium acnes	7.62718909861116e-05
551	5	L051_5	1434	2.87246045770934e-05	1	0	O	85008	Micromonosporales	3.81359454930558e-05
551	5	L051_5	1435	2.87246045770934e-05	1	0	F	28056	Micromonosporaceae	3.81359454930558e-05
551	5	L051_5	1436	2.87246045770934e-05	1	1	G	1873	Micromonospora	3.81359454930558e-05
551	5	L051_5	1437	2.87246045770934e-05	1	0	O	85010	Pseudonocardiales	3.81359454930558e-05
551	5	L051_5	1438	2.87246045770934e-05	1	0	F	2070	Pseudonocardiaceae	3.81359454930558e-05
551	5	L051_5	1439	2.87246045770934e-05	1	0	G	1847	Pseudonocardia	3.81359454930558e-05
551	5	L051_5	1440	2.87246045770934e-05	1	1	S	445576	Pseudonocardia sp. AL041005-10	3.81359454930558e-05
551	5	L051_5	1441	2.87246045770934e-05	1	0	O	1217098	Jiangellales	3.81359454930558e-05
551	5	L051_5	1442	2.87246045770934e-05	1	0	F	1217100	Jiangellaceae	3.81359454930558e-05
551	5	L051_5	1443	2.87246045770934e-05	1	0	G	281472	Jiangella	3.81359454930558e-05
551	5	L051_5	1444	2.87246045770934e-05	1	1	S	1798224	Jiangella sp. DSM 45060	3.81359454930558e-05
551	5	L051_5	1445	0.00537150105591646	187	0	C	84998	Coriobacteriia	0.00713142180720144
551	5	L051_5	1446	0.00430869068656401	150	0	O	1643822	Eggerthellales	0.00572039182395837
551	5	L051_5	1447	0.00430869068656401	150	0	F	1643826	Eggerthellaceae	0.00572039182395837
551	5	L051_5	1448	0.00364802478129086	127	0	G	84111	Eggerthella	0.00484326507761809
551	5	L051_5	1449	0.00324588031721155	113	74	S	84112	Eggerthella lenta	0.00430936184071531
551	5	L051_5	1451	0.000402144464079307	14	14	S	502558	Eggerthella sp. YY7918	0.000533903236902782
551	5	L051_5	1452	0.000631941300696055	22	1	G	644652	Gordonibacter	0.000838990800847228
551	5	L051_5	1453	0.000517042882387681	18	18	S	1335613	Gordonibacter urolithinfaciens	0.000686447018875005
551	5	L051_5	1454	8.61738137312802e-05	3	0	S	471189	Gordonibacter pamelaeae	0.000114407836479167
551	5	L051_5	1456	2.87246045770934e-05	1	0	G	447020	Adlercreutzia	3.81359454930558e-05
551	5	L051_5	1457	2.87246045770934e-05	1	0	S	446660	Adlercreutzia equolifaciens	3.81359454930558e-05
551	5	L051_5	1459	0.00106281036935246	37	0	O	84999	Coriobacteriales	0.00141102998324307
551	5	L051_5	1460	0.000689390509850241	24	0	F	1643824	Atopobiaceae	0.00091526269183334
551	5	L051_5	1461	0.000689390509850241	24	0	G	1380	Atopobium	0.00091526269183334
551	5	L051_5	1462	0.000689390509850241	24	0	S	1382	Atopobium parvulum	0.00091526269183334
551	5	L051_5	1464	0.000373419859502214	13	0	F	84107	Coriobacteriaceae	0.000495767291409726
551	5	L051_5	1465	0.000258521441193841	9	0	G	102106	Collinsella	0.000343223509437502
551	5	L051_5	1466	0.000258521441193841	9	9	S	74426	Collinsella aerofaciens	0.000343223509437502
551	5	L051_5	1468	0.000114898418308374	4	4	S	1531429	Coriobacteriaceae bacterium 68-1-3	0.000152543781972223
551	5	L051_5	1470	5.74492091541868e-05	2	0	P	1117	Cyanobacteria	7.62718909861116e-05
551	5	L051_5	1471	2.87246045770934e-05	1	0	O	1161	Nostocales	3.81359454930558e-05
551	5	L051_5	1472	2.87246045770934e-05	1	0	F	1892259	Aphanizomenonaceae	3.81359454930558e-05
551	5	L051_5	1473	2.87246045770934e-05	1	0	G	752201	Sphaerospermopsis	3.81359454930558e-05
551	5	L051_5	1474	2.87246045770934e-05	1	0	S	289435	Sphaerospermopsis kisseleviana	3.81359454930558e-05
551	5	L051_5	1477	2.87246045770934e-05	1	0	O	1118	Chroococcales	3.81359454930558e-05
551	5	L051_5	1478	2.87246045770934e-05	1	0	F	1890464	Chroococcaceae	3.81359454930558e-05
551	5	L051_5	1479	2.87246045770934e-05	1	0	G	102231	Gloeocapsa	3.81359454930558e-05
551	5	L051_5	1480	2.87246045770934e-05	1	1	S	1173026	Gloeocapsa sp. PCC 7428	3.81359454930558e-05
551	5	L051_5	1481	2.87246045770934e-05	1	0	P	544448	Tenericutes	3.81359454930558e-05
551	5	L051_5	1482	2.87246045770934e-05	1	0	C	31969	Mollicutes	3.81359454930558e-05
551	5	L051_5	1483	2.87246045770934e-05	1	0	O	2085	Mycoplasmatales	3.81359454930558e-05
551	5	L051_5	1484	2.87246045770934e-05	1	0	F	2092	Mycoplasmataceae	3.81359454930558e-05
551	5	L051_5	1485	2.87246045770934e-05	1	0	G	2093	Mycoplasma	3.81359454930558e-05
551	5	L051_5	1486	2.87246045770934e-05	1	1	S	1749074	Mycoplasma sp. (ex Biomphalaria glabrata)	3.81359454930558e-05
551	5	L051_5	1488	0.0437475727709132	1523	0	P	74201	Verrucomicrobia	0.058081044985924
551	5	L051_5	1489	0.0437475727709132	1523	0	C	203494	Verrucomicrobiae	0.058081044985924
551	5	L051_5	1490	0.0437475727709132	1523	0	O	48461	Verrucomicrobiales	0.058081044985924
551	5	L051_5	1491	0.0437475727709132	1523	0	F	1647988	Akkermansiaceae	0.058081044985924
551	5	L051_5	1492	0.0437475727709132	1523	0	G	239934	Akkermansia	0.058081044985924
551	5	L051_5	1493	0.0437475727709132	1523	729	S	239935	Akkermansia muciniphila	0.058081044985924
551	5	L051_5	1495	0.000114898418308374	4	0	P	203682	Planctomycetes	0.000152543781972223
551	5	L051_5	1496	0.000114898418308374	4	0	C	666505	Phycisphaerae	0.000152543781972223
551	5	L051_5	1498	0.000114898418308374	4	4	S	1941349	Phycisphaerae bacterium ST-PulAB-D4	0.000152543781972223
551	5	L051_5	1499	0.0144772007068551	504	0	P	32066	Fusobacteria	0.0192205165285001
551	5	L051_5	1500	0.0144772007068551	504	0	C	203490	Fusobacteriia	0.0192205165285001
551	5	L051_5	1501	0.0144772007068551	504	0	O	203491	Fusobacteriales	0.0192205165285001
551	5	L051_5	1502	0.0144772007068551	504	0	F	203492	Fusobacteriaceae	0.0192205165285001
551	5	L051_5	1503	0.0144772007068551	504	6	G	848	Fusobacterium	0.0192205165285001
551	5	L051_5	1504	0.0131845935008859	459	12	S	856	Fusobacterium varium	0.0175043989813126
551	5	L051_5	1506	0.00109153497392955	38	38	S	861	Fusobacterium ulcerans	0.00144916592873612
551	5	L051_5	1507	2.87246045770934e-05	1	0	S	1583098	Fusobacterium hwasookii	3.81359454930558e-05
551	5	L051_5	1509	0.0012926072059692	45	0	P	203691	Spirochaetes	0.00171611754718751
551	5	L051_5	1510	0.0012926072059692	45	0	C	203692	Spirochaetia	0.00171611754718751
551	5	L051_5	1511	0.0012926072059692	45	0	O	136	Spirochaetales	0.00171611754718751
551	5	L051_5	1512	0.0012926072059692	45	0	F	137	Spirochaetaceae	0.00171611754718751
551	5	L051_5	1513	0.0012926072059692	45	0	G	157	Treponema	0.00171611754718751
551	5	L051_5	1514	0.0012926072059692	45	0	S	158	Treponema denticola	0.00171611754718751
551	5	L051_5	1516	5.74492091541868e-05	2	0	P	57723	Acidobacteria	7.62718909861116e-05
551	5	L051_5	1517	5.74492091541868e-05	2	0	C	1562566	Blastocatellia	7.62718909861116e-05
551	5	L051_5	1518	5.74492091541868e-05	2	0	G	458032	Chloracidobacterium	7.62718909861116e-05
551	5	L051_5	1519	5.74492091541868e-05	2	0	S	458033	Chloracidobacterium thermophilum	7.62718909861116e-05
551	5	L051_5	1521	2.87246045770934e-05	1	0	D	2157	Archaea	3.81359454930558e-05
551	5	L051_5	1522	2.87246045770934e-05	1	0	P	28890	Euryarchaeota	3.81359454930558e-05
551	5	L051_5	1524	2.87246045770934e-05	1	0	C	183963	Halobacteria	3.81359454930558e-05
551	5	L051_5	1525	2.87246045770934e-05	1	0	O	1644055	Haloferacales	3.81359454930558e-05
551	5	L051_5	1526	2.87246045770934e-05	1	0	F	1644056	Haloferacaceae	3.81359454930558e-05
551	5	L051_5	1527	2.87246045770934e-05	1	0	G	2251	Haloferax	3.81359454930558e-05
551	5	L051_5	1528	2.87246045770934e-05	1	1	S	35746	Haloferax gibbonsii	3.81359454930558e-05
551	5	L051_5	1529	0.117971950998123	4107	0	D	10239	Viruses	0.15662432813998
551	5	L051_5	1531	0.107458745722906	3741	0	O	28883	Caudovirales	0.142666572089522
551	5	L051_5	1532	0.106309761539823	3701	419	F	10699	Siphoviridae	0.1411411342698
551	5	L051_5	1533	0.0640845928114954	2231	224	G	1921553	Seuratvirus	0.0850812943950075
551	5	L051_5	1534	0.0291554736457498	1015	0	S	1921554	Escherichia virus Cajan	0.0387079846754517
551	5	L051_5	1536	0.0284948077404766	992	992	S	1921555	Escherichia virus Seurat	0.0378308579291114
551	5	L051_5	1538	0.0232669297074456	810	810	S	1720493	Escherichia phage slur01	0.0308901158493752
551	5	L051_5	1539	0.00186709929751107	65	65	S	1871678	Lactococcus phage 28201	0.00247883645704863
551	5	L051_5	1540	0.00017234762746256	6	6	S	255431	Klebsiella phage phiKO2	0.000228815672958335
551	5	L051_5	1541	8.61738137312802e-05	3	3	S	1814957	Streptococcus virus 9871	0.000114407836479167
551	5	L051_5	1542	8.61738137312802e-05	3	3	S	35345	Lactococcus phage TP901-1	0.000114407836479167
551	5	L051_5	1543	5.74492091541868e-05	2	2	S	1814960	Streptococcus virus 9874	7.62718909861116e-05
551	5	L051_5	1544	5.74492091541868e-05	2	2	S	1814958	Streptococcus virus 9872	7.62718909861116e-05
551	5	L051_5	1545	5.74492091541868e-05	2	2	S	1229751	Lactococcus phage BM13	7.62718909861116e-05
551	5	L051_5	1546	5.74492091541868e-05	2	2	S	151538	Lactococcus phage bIL310	7.62718909861116e-05
551	5	L051_5	1547	5.74492091541868e-05	2	2	S	114416	Lactococcus phage ul36	7.62718909861116e-05
551	5	L051_5	1548	2.87246045770934e-05	1	1	S	1412875	Lactococcus phage phiL47	3.81359454930558e-05
551	5	L051_5	1549	2.87246045770934e-05	1	1	S	354260	Lactococcus phage P335 sensu lato	3.81359454930558e-05
551	5	L051_5	1550	2.87246045770934e-05	1	1	S	43685	Lactococcus phage r1t	3.81359454930558e-05
551	5	L051_5	1551	0.00301608348059481	105	15	G	1623304	Sfi21dt1virus	0.00400427427677086
551	5	L051_5	1552	0.00103408576477536	36	36	S	90410	Streptococcus virus DT1	0.00137289403775001
551	5	L051_5	1553	0.000631941300696055	22	22	S	112023	Streptococcus virus 7201	0.000838990800847228
551	5	L051_5	1554	0.000545767486964774	19	19	S	633135	Streptococcus virus phiAbc2	0.000724582964368061
551	5	L051_5	1555	0.000229796836616747	8	8	S	72638	Streptococcus virus Sfi19	0.000305087563944447
551	5	L051_5	1557	8.61738137312802e-05	3	3	S	1051631	Streptococcus phage YMC-2011	0.000114407836479167
551	5	L051_5	1558	5.74492091541868e-05	2	2	S	64186	Streptococcus virus Sfi21	7.62718909861116e-05
551	5	L051_5	1559	0.000459593673233494	16	1	G	1623303	Sfi11virus	0.000610175127888893
551	5	L051_5	1560	0.00017234762746256	6	6	S	306323	Streptococcus virus 2972	0.000228815672958335
551	5	L051_5	1561	0.00017234762746256	6	6	S	682370	Streptococcus virus ALQ132	0.000228815672958335
551	5	L051_5	1563	8.61738137312802e-05	3	3	S	1385385	Streptococcus phage TP-778L	0.000114407836479167
551	5	L051_5	1564	0.000201072232039654	7	0	G	1921117	Nonagvirus	0.000266951618451391
551	5	L051_5	1565	0.000201072232039654	7	0	S	1921120	Escherichia virus JenP1	0.000266951618451391
551	5	L051_5	1567	0.00017234762746256	6	0	G	1623305	Sk1virus	0.000228815672958335
551	5	L051_5	1569	5.74492091541868e-05	2	2	S	1262536	Lactococcus phage jm3	7.62718909861116e-05
551	5	L051_5	1570	2.87246045770934e-05	1	1	S	1262533	Lactococcus phage 340	3.81359454930558e-05
551	5	L051_5	1571	2.87246045770934e-05	1	1	S	1262535	Lactococcus phage jm2	3.81359454930558e-05
551	5	L051_5	1572	2.87246045770934e-05	1	1	S	63118	Lactococcus virus bIL170	3.81359454930558e-05
551	5	L051_5	1573	2.87246045770934e-05	1	1	S	287412	Lactococcus virus Sl4	3.81359454930558e-05
551	5	L051_5	1574	0.000114898418308374	4	0	G	2169654	Hk97virus	0.000152543781972223
551	5	L051_5	1575	0.000114898418308374	4	4	S	10742	Escherichia virus HK022	0.000152543781972223
551	5	L051_5	1576	5.74492091541868e-05	2	0	G	186532	C2virus	7.62718909861116e-05
551	5	L051_5	1577	2.87246045770934e-05	1	1	S	31537	Lactococcus virus c2	3.81359454930558e-05
551	5	L051_5	1579	0.00114898418308374	40	0	F	10662	Myoviridae	0.00152543781972223
551	5	L051_5	1580	0.00109153497392955	38	0	G	186789	P1virus	0.00144916592873612
551	5	L051_5	1581	0.00109153497392955	38	38	S	10678	Escherichia virus P1	0.00144916592873612
551	5	L051_5	1583	5.74492091541868e-05	2	0	G	140410	P2virus	7.62718909861116e-05
551	5	L051_5	1584	2.87246045770934e-05	1	1	S	10679	Escherichia virus P2	3.81359454930558e-05
551	5	L051_5	1586	2.87246045770934e-05	1	1	S	1649239	Escherichia phage pro147	3.81359454930558e-05
551	5	L051_5	1589	0.0105132052752162	366	366	S	1211417	uncultured crAssphage	0.0139577560504584
551	10	L051_10	0	100	3475898	0	-	50000	total	161.198225839962
551	10	L051_10	1	37.964577786805	1319610	1319610	U	0	unclassified	61.198225839962
551	10	L051_10	2	62.035422213195	2156288	245	R	1	root	100
551	10	L051_10	4	61.9764446482607	2154238	2605	D	2	Bacteria	99.9049292116823
551	10	L051_10	7	47.8837698919819	1664391	3742	P	976	Bacteroidetes	77.1877875311647
551	10	L051_10	8	47.3523964166958	1645921	48	C	200643	Bacteroidia	76.3312229164193
551	10	L051_10	9	47.3502099313616	1645845	46107	O	171549	Bacteroidales	76.3276983408524
551	10	L051_10	10	39.8949566414204	1386708	0	F	815	Bacteroidaceae	64.3099623055918
551	10	L051_10	11	39.8949566414204	1386708	44791	G	816	Bacteroides	64.3099623055918
551	10	L051_10	12	21.1679686803238	735777	0	S	357276	Bacteroides dorei	34.1223899590407
551	10	L051_10	14	6.31324624600607	219442	127043	S	821	Bacteroides vulgatus	10.1768409414698
551	10	L051_10	16	5.27972915200619	183518	124337	S	818	Bacteroides thetaiotaomicron	8.51082972218924
551	10	L051_10	18	1.92410709405167	66880	66771	S	28116	Bacteroides ovatus	3.10162649887214
551	10	L051_10	20	1.26660793843778	44026	44026	S	47678	Bacteroides caccae	2.04174952510982
551	10	L051_10	21	0.954228231093087	33168	11072	S	817	Bacteroides fragilis	1.53819897898611
551	10	L051_10	25	0.940764084561745	32700	32700	S	1796613	Bacteroides caecimuris	1.51649501365309
551	10	L051_10	26	0.591156587448769	20548	20548	S	246787	Bacteroides cellulosilyticus	0.952933930903479
551	10	L051_10	27	0.0760954435371809	2645	0	S	376805	Bacteroides salanitronis	0.122664504926986
551	10	L051_10	29	0.0541155120202031	1881	0	S	290053	Bacteroides helcogenes	0.0872332452807788
551	10	L051_10	31	0.0136943028823055	476	476	S	28113	Bacteroides heparinolyticus	0.0220749732874273
551	10	L051_10	32	0.0132052206365089	459	459	S	28119	Bacteroides zoogleoformans	0.0212865813843049
551	10	L051_10	33	0.0114215089165447	397	0	S	151276	Bacteroides coprosuis	0.0184112697376232
551	10	L051_10	35	4.53966140548428	157794	19	F	2005525	Tannerellaceae	7.31785364478214
551	10	L051_10	36	4.53603644295661	157668	58643	G	375288	Parabacteroides	7.31201026950018
551	10	L051_10	37	1.6111232262857	56001	56001	S	2025876	Parabacteroides sp. CT06	2.5971020568681
551	10	L051_10	38	1.23778085547965	43024	0	S	823	Parabacteroides distasonis	1.9952807788199
551	10	L051_10	40	0.0030783411941317	107	56	G	195950	Tannerella	0.00496223139024101
551	10	L051_10	41	0.0011220122109452	39	39	S	712710	Tannerella sp. oral taxon HOT-286	0.0018086637777514
551	10	L051_10	42	0.000345234526444677	12	11	S	28112	Tannerella forsythia	0.000556511931615814
551	10	L051_10	44	1.03550219252694	35993	0	F	171550	Rikenellaceae	1.66921116288733
551	10	L051_10	45	1.0349555711934	35974	1443	G	239759	Alistipes	1.66833001899561
551	10	L051_10	46	0.943784886668136	32805	0	S	214856	Alistipes finegoldii	1.52136449305473
551	10	L051_10	48	0.0496562327202927	1726	0	S	328814	Alistipes shahii	0.0800449661640746
551	10	L051_10	50	0.000546621333537405	19	0	G	1611681	Mucinivorans	0.000881143891725039
551	10	L051_10	51	0.000546621333537405	19	19	S	1433126	Mucinivorans hirudinis	0.000881143891725039
551	10	L051_10	52	0.387727142741243	13477	0	F	1853231	Odoribacteraceae	0.62500927519886
551	10	L051_10	53	0.387727142741243	13477	0	G	283168	Odoribacter	0.62500927519886
551	10	L051_10	54	0.387727142741243	13477	13465	S	28118	Odoribacter splanchnicus	0.62500927519886
551	10	L051_10	56	0.128945095627087	4482	0	F	2005519	Barnesiellaceae	0.207857206458506
551	10	L051_10	57	0.128945095627087	4482	0	G	397864	Barnesiella	0.207857206458506
551	10	L051_10	58	0.128945095627087	4482	0	S	397865	Barnesiella viscericola	0.207857206458506
551	10	L051_10	60	0.0180385040067344	627	0	F	171552	Prevotellaceae	0.0290777484269263
551	10	L051_10	61	0.0180385040067344	627	50	G	838	Prevotella	0.0290777484269263
551	10	L051_10	62	0.0143560023913245	499	499	S	28131	Prevotella intermedia	0.0231416211563576
551	10	L051_10	63	0.00103570357933403	36	0	S	52227	Prevotella dentalis	0.00166953579484744
551	10	L051_10	65	0.000748008140630134	26	26	S	76123	Prevotella enoeca	0.00120577585183426
551	10	L051_10	66	0.000316464982574287	11	0	S	589437	Prevotella scopos	0.000510135937314496
551	10	L051_10	68	8.63086316111693e-05	3	0	S	589436	Prevotella fusca	0.000139127982903953
551	10	L051_10	70	2.87695438703898e-05	1	0	S	839	Prevotella ruminicola	4.63759943013178e-05
551	10	L051_10	72	2.87695438703898e-05	1	0	S	28129	Prevotella denticola	4.63759943013178e-05
551	10	L051_10	74	0.00848701544176498	295	2	F	171551	Porphyromonadaceae	0.0136809183188888
551	10	L051_10	75	0.00569636968633717	198	0	G	307628	Petrimonas	0.00918244687166093
551	10	L051_10	76	0.00569636968633717	198	198	S	1642646	Petrimonas mucosa	0.00918244687166093
551	10	L051_10	77	0.00192755943931611	67	10	G	836	Porphyromonas	0.00310719161818829
551	10	L051_10	78	0.000949394947722862	33	33	S	393921	Porphyromonas crevioricanis	0.00153040781194349
551	10	L051_10	79	0.000460312701926236	16	16	S	837	Porphyromonas gingivalis	0.000742015908821085
551	10	L051_10	80	0.000230156350963118	8	0	S	28123	Porphyromonas asaccharolytica	0.000371007954410543
551	10	L051_10	82	0.000805547228370913	28	0	G	1784836	Fermentimonas	0.0012985278404369
551	10	L051_10	83	0.000805547228370913	28	28	S	1562970	Fermentimonas caenicola	0.0012985278404369
551	10	L051_10	84	0.00710607733598627	247	0	F	2005473	Muribaculaceae	0.0114548705924255
551	10	L051_10	85	0.00710607733598627	247	0	G	1918540	Muribaculum	0.0114548705924255
551	10	L051_10	86	0.00710607733598627	247	247	S	1796646	Muribaculum intestinale	0.0114548705924255
551	10	L051_10	87	0.00129462947416754	45	0	F	2005520	Dysgonamonadaceae	0.0020869197435593
551	10	L051_10	88	0.00129462947416754	45	0	G	294702	Proteiniphilum	0.0020869197435593
551	10	L051_10	89	0.00129462947416754	45	45	S	1642647	Proteiniphilum saccharofermentans	0.0020869197435593
551	10	L051_10	90	0.00120832084255637	42	0	F	2005523	Paludibacteraceae	0.00194779176065535
551	10	L051_10	91	0.00120832084255637	42	0	G	346096	Paludibacter	0.00194779176065535
551	10	L051_10	92	0.00120832084255637	42	0	S	185300	Paludibacter propionicigenes	0.00194779176065535
551	10	L051_10	95	0.000748008140630134	26	0	G	511434	Candidatus Azobacteroides	0.00120577585183426
551	10	L051_10	96	0.000748008140630134	26	1	S	511435	Candidatus Azobacteroides pseudotrichonymphae	0.00120577585183426
551	10	L051_10	99	5.75390877407795e-05	2	2	S	1400053	Bacteroidales bacterium CF	9.27519886026356e-05
551	10	L051_10	100	0.000805547228370913	28	0	O	1970189	Marinilabiliales	0.0012985278404369
551	10	L051_10	101	0.000661699509018964	23	0	F	1970190	Salinivirgaceae	0.00106664786893031
551	10	L051_10	102	0.000661699509018964	23	0	G	1970191	Salinivirga	0.00106664786893031
551	10	L051_10	103	0.000661699509018964	23	23	S	1307839	Salinivirga cyanobacteriivorans	0.00106664786893031
551	10	L051_10	104	8.63086316111693e-05	3	0	F	1471398	Prolixibacteraceae	0.000139127982903953
551	10	L051_10	105	8.63086316111693e-05	3	0	G	1471399	Draconibacterium	0.000139127982903953
551	10	L051_10	106	8.63086316111693e-05	3	3	S	1168034	Draconibacterium orientale	0.000139127982903953
551	10	L051_10	107	5.75390877407795e-05	2	0	F	558415	Marinilabiliaceae	9.27519886026356e-05
551	10	L051_10	108	5.75390877407795e-05	2	0	G	1193324	Alkalitalea	9.27519886026356e-05
551	10	L051_10	109	5.75390877407795e-05	2	2	S	889453	Alkalitalea saponilacus	9.27519886026356e-05
551	10	L051_10	110	0.423545224859878	14722	0	C	117743	Flavobacteriia	0.682747388104001
551	10	L051_10	111	0.423545224859878	14722	0	O	200644	Flavobacteriales	0.682747388104001
551	10	L051_10	112	0.423487685772137	14720	202	F	49546	Flavobacteriaceae	0.682654636115398
551	10	L051_10	113	0.401594062886771	13959	0	G	28250	Ornithobacterium	0.647362504452095
551	10	L051_10	114	0.401594062886771	13959	0	S	28251	Ornithobacterium rhinotracheale	0.647362504452095
551	10	L051_10	116	0.00782531593274601	272	0	G	59732	Chryseobacterium	0.0126142704499584
551	10	L051_10	117	0.00727869459920861	253	253	S	1324352	Chryseobacterium gallinarum	0.0117331265582334
551	10	L051_10	118	0.000546621333537405	19	19	S	536441	Chryseobacterium taklimakanense	0.000881143891725039
551	10	L051_10	119	0.00512097880892938	178	0	G	76831	Myroides	0.00825492698563457
551	10	L051_10	120	0.00512097880892938	178	178	S	76832	Myroides odoratimimus	0.00825492698563457
551	10	L051_10	121	0.00287695438703898	100	0	G	34084	Riemerella	0.00463759943013178
551	10	L051_10	122	0.00287695438703898	100	51	S	34085	Riemerella anatipestifer	0.00463759943013178
551	10	L051_10	125	0.000115078175481559	4	4	G	104267	Tenacibaculum	0.000185503977205271
551	10	L051_10	126	5.75390877407795e-05	2	0	G	308865	Elizabethkingia	9.27519886026356e-05
551	10	L051_10	127	5.75390877407795e-05	2	0	S	1117645	Elizabethkingia anophelis	9.27519886026356e-05
551	10	L051_10	129	2.87695438703898e-05	1	0	G	1013	Weeksella	4.63759943013178e-05
551	10	L051_10	130	2.87695438703898e-05	1	0	S	1014	Weeksella virosa	4.63759943013178e-05
551	10	L051_10	132	2.87695438703898e-05	1	0	G	286104	Winogradskyella	4.63759943013178e-05
551	10	L051_10	133	2.87695438703898e-05	1	1	S	754417	Winogradskyella sp. PC-19	4.63759943013178e-05
551	10	L051_10	134	2.87695438703898e-05	1	0	G	1016	Capnocytophaga	4.63759943013178e-05
551	10	L051_10	135	2.87695438703898e-05	1	1	S	327575	Capnocytophaga leadbetteri	4.63759943013178e-05
551	10	L051_10	137	2.87695438703898e-05	1	0	G	336809	Candidatus Sulcia	4.63759943013178e-05
551	10	L051_10	138	2.87695438703898e-05	1	1	S	336810	Candidatus Sulcia muelleri	4.63759943013178e-05
551	10	L051_10	139	2.87695438703898e-05	1	0	F	1755828	Ichthyobacteriaceae	4.63759943013178e-05
551	10	L051_10	140	2.87695438703898e-05	1	0	G	1755829	Ichthyobacterium	4.63759943013178e-05
551	10	L051_10	141	2.87695438703898e-05	1	1	S	242600	Ichthyobacterium seriolicida	4.63759943013178e-05
551	10	L051_10	142	8.63086316111693e-05	3	0	C	768503	Cytophagia	0.000139127982903953
551	10	L051_10	143	8.63086316111693e-05	3	0	O	768507	Cytophagales	0.000139127982903953
551	10	L051_10	144	5.75390877407795e-05	2	0	F	563798	Cyclobacteriaceae	9.27519886026356e-05
551	10	L051_10	145	5.75390877407795e-05	2	0	G	280472	Aquiflexum	9.27519886026356e-05
551	10	L051_10	146	5.75390877407795e-05	2	0	S	280473	Aquiflexum balticum	9.27519886026356e-05
551	10	L051_10	148	2.87695438703898e-05	1	0	F	1853232	Hymenobacteraceae	4.63759943013178e-05
551	10	L051_10	149	2.87695438703898e-05	1	1	G	89966	Hymenobacter	4.63759943013178e-05
551	10	L051_10	150	5.75390877407795e-05	2	0	C	117747	Sphingobacteriia	9.27519886026356e-05
551	10	L051_10	151	5.75390877407795e-05	2	0	O	200666	Sphingobacteriales	9.27519886026356e-05
551	10	L051_10	152	5.75390877407795e-05	2	0	F	84566	Sphingobacteriaceae	9.27519886026356e-05
551	10	L051_10	153	2.87695438703898e-05	1	0	G	84567	Pedobacter	4.63759943013178e-05
551	10	L051_10	154	2.87695438703898e-05	1	1	S	1727164	Pedobacter sp. PACM 27299	4.63759943013178e-05
551	10	L051_10	155	2.87695438703898e-05	1	0	G	929509	Solitalea	4.63759943013178e-05
551	10	L051_10	156	2.87695438703898e-05	1	0	S	995	Solitalea canadensis	4.63759943013178e-05
551	10	L051_10	158	2.87695438703898e-05	1	0	C	1853228	Chitinophagia	4.63759943013178e-05
551	10	L051_10	159	2.87695438703898e-05	1	0	O	1853229	Chitinophagales	4.63759943013178e-05
551	10	L051_10	160	2.87695438703898e-05	1	0	F	563835	Chitinophagaceae	4.63759943013178e-05
551	10	L051_10	161	2.87695438703898e-05	1	0	G	354354	Niastella	4.63759943013178e-05
551	10	L051_10	162	2.87695438703898e-05	1	0	S	354356	Niastella koreensis	4.63759943013178e-05
551	10	L051_10	165	12.8642152330132	447147	1189	P	1239	Firmicutes	20.7368867238514
551	10	L051_10	166	7.4561163762573	259167	1101	C	91061	Bacilli	12.0191273150896
551	10	L051_10	167	7.41995305961222	257910	811	O	186826	Lactobacillales	11.9608326902529
551	10	L051_10	168	4.29480381760339	149283	66	F	33958	Lactobacillaceae	6.92314755728363
551	10	L051_10	169	4.29273241044473	149211	2720	G	1578	Lactobacillus	6.91980848569393
551	10	L051_10	170	4.12914878399769	143525	140764	S	47715	Lactobacillus rhamnosus	6.65611458209664
551	10	L051_10	178	0.0559855323717785	1946	1552	S	1597	Lactobacillus paracasei	0.0902476849103645
551	10	L051_10	184	0.0100118012668956	348	118	S	1582	Lactobacillus casei	0.0161388460168586
551	10	L051_10	189	0.000719238596759744	25	25	S	1590	Lactobacillus plantarum	0.00115939985753295
551	10	L051_10	190	0.000258925894833508	9	7	S	1587	Lactobacillus helveticus	0.00041738394871186
551	10	L051_10	193	0.000172617263222339	6	6	S	28038	Lactobacillus curvatus	0.000278255965807907
551	10	L051_10	194	0.000143847719351949	5	4	S	1613	Lactobacillus fermentum	0.000231879971506589
551	10	L051_10	196	0.000115078175481559	4	0	S	267818	Lactobacillus kefiranofaciens	0.000185503977205271
551	10	L051_10	198	8.63086316111693e-05	3	0	S	293371	Lactobacillus oligofermentans	0.000139127982903953
551	10	L051_10	200	8.63086316111693e-05	3	1	S	1598	Lactobacillus reuteri	0.000139127982903953
551	10	L051_10	202	8.63086316111693e-05	3	3	S	1599	Lactobacillus sakei	0.000139127982903953
551	10	L051_10	203	8.63086316111693e-05	3	3	S	375175	Lactobacillus backii	0.000139127982903953
551	10	L051_10	204	5.75390877407795e-05	2	2	S	1624	Lactobacillus salivarius	9.27519886026356e-05
551	10	L051_10	205	5.75390877407795e-05	2	2	S	1622	Lactobacillus murinus	9.27519886026356e-05
551	10	L051_10	206	5.75390877407795e-05	2	2	S	1600	Lactobacillus acetotolerans	9.27519886026356e-05
551	10	L051_10	207	5.75390877407795e-05	2	2	S	1847728	Lactobacillus allii	9.27519886026356e-05
551	10	L051_10	208	2.87695438703898e-05	1	1	S	53444	Lactobacillus lindneri	4.63759943013178e-05
551	10	L051_10	209	2.87695438703898e-05	1	0	S	1579	Lactobacillus acidophilus	4.63759943013178e-05
551	10	L051_10	211	2.87695438703898e-05	1	1	S	303541	Lactobacillus apis	4.63759943013178e-05
551	10	L051_10	212	2.87695438703898e-05	1	0	S	97478	Lactobacillus mucosae	4.63759943013178e-05
551	10	L051_10	214	2.87695438703898e-05	1	1	S	1007676	Lactobacillus ginsenosidimutans	4.63759943013178e-05
551	10	L051_10	215	2.87695438703898e-05	1	1	S	240427	Lactobacillus paracollinoides	4.63759943013178e-05
551	10	L051_10	216	2.87695438703898e-05	1	1	S	1610	Lactobacillus coryniformis	4.63759943013178e-05
551	10	L051_10	217	2.87695438703898e-05	1	0	S	1584	Lactobacillus delbrueckii	4.63759943013178e-05
551	10	L051_10	219	0.000172617263222339	6	0	G	1253	Pediococcus	0.000278255965807907
551	10	L051_10	220	0.000143847719351949	5	5	S	1255	Pediococcus pentosaceus	0.000231879971506589
551	10	L051_10	221	2.87695438703898e-05	1	1	S	51663	Pediococcus damnosus	4.63759943013178e-05
551	10	L051_10	222	3.00227452013839	104356	206	F	81852	Enterococcaceae	4.83961326130832
551	10	L051_10	223	2.99626168546948	104147	3254	G	1350	Enterococcus	4.82992067849935
551	10	L051_10	224	2.89263378844834	100545	94492	S	1352	Enterococcus faecium	4.662874347026
551	10	L051_10	230	0.00290572393090937	101	101	S	53345	Enterococcus durans	0.0046839754244331
551	10	L051_10	231	0.00204263761479767	71	57	S	1351	Enterococcus faecalis	0.00329269559539357
551	10	L051_10	235	0.00109324266707481	38	38	S	160453	Enterococcus gilvus	0.00176228778345008
551	10	L051_10	236	0.000949394947722862	33	33	S	44008	Enterococcus cecorum	0.00153040781194349
551	10	L051_10	237	0.000891855859982082	31	25	S	1354	Enterococcus hirae	0.00143765582334085
551	10	L051_10	239	0.000776777684500523	27	0	S	37734	Enterococcus casseliflavus	0.00125215184613558
551	10	L051_10	241	0.000604160421278185	21	12	S	53346	Enterococcus mundtii	0.000973895880327674
551	10	L051_10	243	0.000402773614185457	14	14	S	2060307	Enterococcus sp. FDAARGOS_375	0.000649263920218449
551	10	L051_10	244	0.000143847719351949	5	5	S	417368	Enterococcus thailandicus	0.000231879971506589
551	10	L051_10	245	8.63086316111693e-05	3	3	S	2005703	Enterococcus wangshanyuanii	0.000139127982903953
551	10	L051_10	246	8.63086316111693e-05	3	3	S	2057791	Enterococcus sp. CR-Ec1	0.000139127982903953
551	10	L051_10	247	2.87695438703898e-05	1	1	S	2060306	Enterococcus sp. FDAARGOS_163	4.63759943013178e-05
551	10	L051_10	248	8.63086316111693e-05	3	0	G	2737	Vagococcus	0.000139127982903953
551	10	L051_10	249	8.63086316111693e-05	3	3	S	519472	Vagococcus teuberi	0.000139127982903953
551	10	L051_10	250	0.0987370745631776	3432	7	F	1300	Streptococcaceae	0.159162412442123
551	10	L051_10	251	0.0976726014399732	3395	137	G	1301	Streptococcus	0.157446500652974
551	10	L051_10	252	0.0874594133659849	3040	2950	S	1308	Streptococcus thermophilus	0.140983022676006
551	10	L051_10	265	0.00359619298379872	125	125	S	1326	Streptococcus acidominimus	0.00579699928766473
551	10	L051_10	266	0.000719238596759744	25	17	S	1307	Streptococcus suis	0.00115939985753295
551	10	L051_10	270	0.000431543158055846	15	0	S	1336	Streptococcus equi	0.000695639914519767
551	10	L051_10	272	0.000115078175481559	4	0	S	1334	Streptococcus dysgalactiae	0.000185503977205271
551	10	L051_10	275	0.000201386807092728	7	4	S	1313	Streptococcus pneumoniae	0.000324631960109225
551	10	L051_10	277	0.000172617263222339	6	0	S	45634	Streptococcus cristatus	0.000278255965807907
551	10	L051_10	279	0.000172617263222339	6	6	S	197614	Streptococcus pasteurianus	0.000278255965807907
551	10	L051_10	280	0.000143847719351949	5	3	S	1348	Streptococcus parauberis	0.000231879971506589
551	10	L051_10	282	0.000115078175481559	4	3	S	150055	Streptococcus lutetiensis	0.000185503977205271
551	10	L051_10	284	0.000115078175481559	4	0	S	59310	Streptococcus macedonicus	0.000185503977205271
551	10	L051_10	286	8.63086316111693e-05	3	3	S	1311	Streptococcus agalactiae	0.000139127982903953
551	10	L051_10	287	8.63086316111693e-05	3	0	S	102684	Streptococcus infantarius	0.000139127982903953
551	10	L051_10	290	5.75390877407795e-05	2	2	S	315405	Streptococcus gallolyticus	9.27519886026356e-05
551	10	L051_10	292	5.75390877407795e-05	2	0	S	76860	Streptococcus constellatus	9.27519886026356e-05
551	10	L051_10	294	5.75390877407795e-05	2	2	S	1304	Streptococcus salivarius	9.27519886026356e-05
551	10	L051_10	295	5.75390877407795e-05	2	1	S	28037	Streptococcus mitis	9.27519886026356e-05
551	10	L051_10	297	2.87695438703898e-05	1	1	S	1825069	Streptococcus marmotae	4.63759943013178e-05
551	10	L051_10	298	2.87695438703898e-05	1	1	S	1303	Streptococcus oralis	4.63759943013178e-05
551	10	L051_10	299	2.87695438703898e-05	1	0	S	1318	Streptococcus parasanguinis	4.63759943013178e-05
551	10	L051_10	301	0.000863086316111693	30	0	G	1357	Lactococcus	0.00139127982903953
551	10	L051_10	302	0.000661699509018964	23	6	S	1358	Lactococcus lactis	0.00106664786893031
551	10	L051_10	309	0.000201386807092728	7	1	S	1364	Lactococcus piscium	0.000324631960109225
551	10	L051_10	311	0.000748008140630134	26	0	F	186828	Carnobacteriaceae	0.00120577585183426
551	10	L051_10	312	0.000517851789667016	18	0	G	1470540	Jeotgalibaca	0.000834767897423721
551	10	L051_10	313	0.000517851789667016	18	18	S	1903686	Jeotgalibaca sp. PTS2502	0.000834767897423721
551	10	L051_10	314	0.000143847719351949	5	0	G	2747	Carnobacterium	0.000231879971506589
551	10	L051_10	315	0.000115078175481559	4	4	S	2748	Carnobacterium divergens	0.000185503977205271
551	10	L051_10	316	2.87695438703898e-05	1	0	S	2751	Carnobacterium maltaromaticum	4.63759943013178e-05
551	10	L051_10	318	8.63086316111693e-05	3	0	G	191769	Marinilactibacillus	0.000139127982903953
551	10	L051_10	319	8.63086316111693e-05	3	3	S	1911586	Marinilactibacillus sp. 15R	0.000139127982903953
551	10	L051_10	320	5.75390877407795e-05	2	0	F	81850	Leuconostocaceae	9.27519886026356e-05
551	10	L051_10	321	5.75390877407795e-05	2	0	G	46255	Weissella	9.27519886026356e-05
551	10	L051_10	322	5.75390877407795e-05	2	2	S	1631871	Weissella jogaejeotgali	9.27519886026356e-05
551	10	L051_10	323	0.0044880488437808	156	13	O	1385	Bacillales	0.00723465511100558
551	10	L051_10	324	0.00267556757994625	93	5	F	90964	Staphylococcaceae	0.00431296747002256
551	10	L051_10	325	0.00244541122898313	85	2	G	1279	Staphylococcus	0.00394195951561201
551	10	L051_10	326	0.00120832084255637	42	42	S	1282	Staphylococcus epidermidis	0.00194779176065535
551	10	L051_10	327	0.0011220122109452	39	21	S	1280	Staphylococcus aureus	0.0018086637777514
551	10	L051_10	330	2.87695438703898e-05	1	1	S	45972	Staphylococcus pasteuri	4.63759943013178e-05
551	10	L051_10	331	2.87695438703898e-05	1	1	S	170573	Staphylococcus pettenkoferi	4.63759943013178e-05
551	10	L051_10	332	8.63086316111693e-05	3	3	G	69965	Macrococcus	0.000139127982903953
551	10	L051_10	333	0.000575390877407795	20	0	F	186817	Bacillaceae	0.000927519886026356
551	10	L051_10	334	0.000517851789667016	18	1	G	1386	Bacillus	0.000834767897423721
551	10	L051_10	336	2.87695438703898e-05	1	0	S	1423	Bacillus subtilis	4.63759943013178e-05
551	10	L051_10	339	2.87695438703898e-05	1	0	S	1390	Bacillus amyloliquefaciens	4.63759943013178e-05
551	10	L051_10	341	0.000115078175481559	4	4	S	1398	Bacillus coagulans	0.000185503977205271
551	10	L051_10	343	5.75390877407795e-05	2	2	S	1428	Bacillus thuringiensis	9.27519886026356e-05
551	10	L051_10	345	2.87695438703898e-05	1	1	S	293387	Bacillus altitudinis	4.63759943013178e-05
551	10	L051_10	346	2.87695438703898e-05	1	1	S	2009331	Bacillus sp. MD-5	4.63759943013178e-05
551	10	L051_10	347	2.87695438703898e-05	1	0	G	150247	Anoxybacillus	4.63759943013178e-05
551	10	L051_10	348	2.87695438703898e-05	1	1	S	33934	Anoxybacillus flavithermus	4.63759943013178e-05
551	10	L051_10	349	2.87695438703898e-05	1	0	G	400634	Lysinibacillus	4.63759943013178e-05
551	10	L051_10	350	2.87695438703898e-05	1	1	S	1421	Lysinibacillus sphaericus	4.63759943013178e-05
551	10	L051_10	351	0.000460312701926236	16	0	F	186820	Listeriaceae	0.000742015908821085
551	10	L051_10	352	0.000345234526444677	12	0	G	2755	Brochothrix	0.000556511931615814
551	10	L051_10	353	0.000345234526444677	12	12	S	2756	Brochothrix thermosphacta	0.000556511931615814
551	10	L051_10	354	0.000115078175481559	4	0	G	1637	Listeria	0.000185503977205271
551	10	L051_10	355	0.000115078175481559	4	4	S	1639	Listeria monocytogenes	0.000185503977205271
551	10	L051_10	356	0.000287695438703898	10	0	F	186822	Paenibacillaceae	0.000463759943013178
551	10	L051_10	357	0.000172617263222339	6	1	G	44249	Paenibacillus	0.000278255965807907
551	10	L051_10	358	8.63086316111693e-05	3	3	S	1536771	Paenibacillus sp. FSL R5-0912	0.000139127982903953
551	10	L051_10	359	5.75390877407795e-05	2	0	S	61624	Paenibacillus mucilaginosus	9.27519886026356e-05
551	10	L051_10	361	8.63086316111693e-05	3	0	G	55080	Brevibacillus	0.000139127982903953
551	10	L051_10	362	8.63086316111693e-05	3	3	S	54913	Brevibacillus formosus	0.000139127982903953
551	10	L051_10	363	2.87695438703898e-05	1	0	G	76632	Thermobacillus	4.63759943013178e-05
551	10	L051_10	364	2.87695438703898e-05	1	0	S	377615	Thermobacillus composti	4.63759943013178e-05
551	10	L051_10	368	2.87695438703898e-05	1	0	G	1378	Gemella	4.63759943013178e-05
551	10	L051_10	369	2.87695438703898e-05	1	1	S	2040624	Gemella sp. ND 6198	4.63759943013178e-05
551	10	L051_10	371	2.87695438703898e-05	1	0	G	33986	Exiguobacterium	4.63759943013178e-05
551	10	L051_10	372	2.87695438703898e-05	1	0	S	332410	Exiguobacterium sibiricum	4.63759943013178e-05
551	10	L051_10	374	2.87695438703898e-05	1	0	F	186818	Planococcaceae	4.63759943013178e-05
551	10	L051_10	375	2.87695438703898e-05	1	0	G	648800	Solibacillus	4.63759943013178e-05
551	10	L051_10	376	2.87695438703898e-05	1	0	S	76853	Solibacillus silvestris	4.63759943013178e-05
551	10	L051_10	378	2.87695438703898e-05	1	0	F	186823	Alicyclobacillaceae	4.63759943013178e-05
551	10	L051_10	379	2.87695438703898e-05	1	0	G	432330	Tumebacillus	4.63759943013178e-05
551	10	L051_10	380	2.87695438703898e-05	1	1	S	1214604	Tumebacillus algifaecis	4.63759943013178e-05
551	10	L051_10	381	4.46402627464903	155165	4	C	186801	Clostridia	7.19593115576398
551	10	L051_10	382	4.46379611829806	155157	1217	O	186802	Clostridiales	7.19556014780957
551	10	L051_10	383	4.12727876364611	143460	451	F	186803	Lachnospiraceae	6.65310014246705
551	10	L051_10	384	4.02195346353662	139799	370	G	1506553	Lachnoclostridium	6.48331762732993
551	10	L051_10	385	3.94959806070259	137284	137284	S	208479	Clostridium bolteae	6.36668200166212
551	10	L051_10	386	0.052705804370554	1832	1832	S	1834196	Lachnoclostridium sp. YL32	0.0849608215600142
551	10	L051_10	387	0.00696222961663432	242	242	S	1871021	Lachnoclostridium phocaeense	0.0112229906209189
551	10	L051_10	388	0.0011220122109452	39	0	S	29370	Clostridium sphenoides	0.0018086637777514
551	10	L051_10	390	0.000776777684500523	27	0	S	84030	Clostridium saccharolyticum	0.00125215184613558
551	10	L051_10	392	0.000143847719351949	5	0	S	66219	Lachnoclostridium phytofermentans	0.000231879971506589
551	10	L051_10	394	0.0733335673256235	2549	0	G	841	Roseburia	0.118212409474059
551	10	L051_10	395	0.0733335673256235	2549	0	S	301301	Roseburia hominis	0.118212409474059
551	10	L051_10	397	0.00963779719658057	335	133	G	572511	Blautia	0.0155359580909415
551	10	L051_10	398	0.00483328337022548	168	0	S	1322	Blautia hansenii	0.00779116704262139
551	10	L051_10	400	0.000920625403852472	32	32	S	1912897	Blautia sp. N6H1-15	0.00148403181764217
551	10	L051_10	401	5.75390877407795e-05	2	2	S	1796616	Blautia sp. YL58	9.27519886026356e-05
551	10	L051_10	403	0.00704853824824549	245	0	S	39491	Eubacterium rectale	0.0113621186038229
551	10	L051_10	405	0.000374004070315067	13	13	S	712991	Lachnospiraceae bacterium oral taxon 500	0.000602887925917132
551	10	L051_10	406	0.00149601628126027	52	0	G	207244	Anaerostipes	0.00241155170366853
551	10	L051_10	407	0.00149601628126027	52	52	S	649756	Anaerostipes hadrus	0.00241155170366853
