## Supplementary material for "The impact of different antimicrobial exposures on the gut microbiome in the ARMORD observational study": ARMORD R project: Taxa_Kraken2.csv (part 35 of 57)

pid	no	samp_id	taxorder	perc	least	equals	rank	taxid	taxon	perc_classified
551	10	L051_10	408	0.000258925894833508	9	0	G	1663717	Herbinix	0.00041738394871186
551	10	L051_10	409	0.000258925894833508	9	9	S	1679721	Herbinix luporum	0.00041738394871186
551	10	L051_10	410	0.000115078175481559	4	3	G	830	Butyrivibrio	0.000185503977205271
551	10	L051_10	411	2.87695438703898e-05	1	1	S	831	Butyrivibrio fibrisolvens	4.63759943013178e-05
551	10	L051_10	412	5.75390877407795e-05	2	0	G	698776	Cellulosilyticum	9.27519886026356e-05
551	10	L051_10	413	5.75390877407795e-05	2	0	S	29360	Cellulosilyticum lentocellum	9.27519886026356e-05
551	10	L051_10	415	2.87695438703898e-05	1	0	G	2039240	Anaerotignum	4.63759943013178e-05
551	10	L051_10	416	2.87695438703898e-05	1	0	S	28446	Anaerotignum propionicum	4.63759943013178e-05
551	10	L051_10	418	0.128599861100642	4470	450	F	541000	Ruminococcaceae	0.207300694526891
551	10	L051_10	419	0.103973131547589	3614	0	G	216851	Faecalibacterium	0.167602843404963
551	10	L051_10	420	0.103973131547589	3614	3614	S	853	Faecalibacterium prausnitzii	0.167602843404963
551	10	L051_10	421	0.00865963270498732	301	31	G	1263	Ruminococcus	0.0139591742846967
551	10	L051_10	422	0.00514974835279977	179	0	S	1161942	Ruminococcus champanellensis	0.00830130297993589
551	10	L051_10	424	0.00244541122898313	85	85	S	1160721	Ruminococcus bicirculans	0.00394195951561201
551	10	L051_10	425	0.000172617263222339	6	0	S	1264	Ruminococcus albus	0.000278255965807907
551	10	L051_10	428	0.00117955129868598	41	41	S	1572656	Ruminococcaceae bacterium CPB6	0.00190141576635403
551	10	L051_10	429	0.000690469052889354	24	0	G	253238	Ethanoligenens	0.00111302386323163
551	10	L051_10	430	0.000690469052889354	24	0	S	253239	Ethanoligenens harbinense	0.00111302386323163
551	10	L051_10	432	0.000575390877407795	20	0	G	1508657	Ruminiclostridium	0.000927519886026356
551	10	L051_10	433	0.000287695438703898	10	10	S	29343	Clostridium cellulosi	0.000463759943013178
551	10	L051_10	434	0.000115078175481559	4	4	S	1834198	Ruminiclostridium sp. KB18	0.000185503977205271
551	10	L051_10	435	8.63086316111693e-05	3	3	S	1515	Ruminiclostridium thermocellum	0.000139127982903953
551	10	L051_10	436	5.75390877407795e-05	2	2	S	1510	Clostridium stercorarium	9.27519886026356e-05
551	10	L051_10	437	2.87695438703898e-05	1	1	S	84032	Clostridium thermosuccinogenes	4.63759943013178e-05
551	10	L051_10	438	0.000517851789667016	18	0	G	1637257	Mageeibacillus	0.000834767897423721
551	10	L051_10	439	0.000517851789667016	18	0	S	884684	Mageeibacillus indolicus	0.000834767897423721
551	10	L051_10	441	2.87695438703898e-05	1	0	G	236752	Fastidiosipila	4.63759943013178e-05
551	10	L051_10	442	2.87695438703898e-05	1	1	S	236753	Fastidiosipila sanguinis	4.63759943013178e-05
551	10	L051_10	443	2.87695438703898e-05	1	0	G	1918385	Acutalibacter	4.63759943013178e-05
551	10	L051_10	444	2.87695438703898e-05	1	1	S	1796620	Acutalibacter muris	4.63759943013178e-05
551	10	L051_10	445	0.0842372244525012	2928	20	F	186804	Peptostreptococcaceae	0.135788911314259
551	10	L051_10	446	0.0808424182757952	2810	0	G	1870884	Clostridioides	0.130316543986703
551	10	L051_10	447	0.0808424182757952	2810	2713	S	1496	Clostridioides difficile	0.130316543986703
551	10	L051_10	451	0.00218648533414962	76	0	G	1849828	Paeniclostridium	0.00352457556690015
551	10	L051_10	452	0.00218648533414962	76	76	S	1505	Paeniclostridium sordellii	0.00352457556690015
551	10	L051_10	453	0.000258925894833508	9	0	G	1481960	Peptoclostridium	0.00041738394871186
551	10	L051_10	454	0.000258925894833508	9	0	S	1731	Peptoclostridium acidaminophilum	0.00041738394871186
551	10	L051_10	457	0.000172617263222339	6	6	S	2081703	Peptostreptococcaceae bacterium oral taxon 929	0.000278255965807907
551	10	L051_10	458	0.000143847719351949	5	0	G	44259	Filifactor	0.000231879971506589
551	10	L051_10	459	0.000143847719351949	5	0	S	143361	Filifactor alocis	0.000231879971506589
551	10	L051_10	461	5.75390877407795e-05	2	0	G	186831	Acetoanaerobium	9.27519886026356e-05
551	10	L051_10	462	5.75390877407795e-05	2	2	S	1511	Acetoanaerobium sticklandii	9.27519886026356e-05
551	10	L051_10	464	0.038090876084396	1324	0	G	1392389	Intestinimonas	0.0614018164549448
551	10	L051_10	465	0.038090876084396	1324	1324	S	1297617	Intestinimonas butyriciproducens	0.0614018164549448
551	10	L051_10	466	0.0081417809153203	283	0	G	946234	Flavonifractor	0.0131244063872729
551	10	L051_10	467	0.0081417809153203	283	283	S	292800	Flavonifractor plautii	0.0131244063872729
551	10	L051_10	468	0.00258925894833508	90	0	G	2039302	Monoglobus	0.0041738394871186
551	10	L051_10	469	0.00258925894833508	90	90	S	1981510	Monoglobus pectinilyticus	0.0041738394871186
551	10	L051_10	470	0.0223251660434224	776	0	F	186806	Eubacteriaceae	0.0359877715778226
551	10	L051_10	471	0.0223251660434224	776	0	G	1730	Eubacterium	0.0359877715778226
551	10	L051_10	472	0.015650631865492	544	25	S	1736	Eubacterium limosum	0.0252285408999169
551	10	L051_10	474	0.00607037375665224	211	211	S	39488	Eubacterium hallii	0.00978533479757806
551	10	L051_10	475	0.000575390877407795	20	0	S	39485	Eubacterium eligens	0.000927519886026356
551	10	L051_10	477	2.87695438703898e-05	1	0	S	29322	Eubacterium cellulosolvens	4.63759943013178e-05
551	10	L051_10	479	0.0104721139688219	364	0	F	990719	Christensenellaceae	0.0168808619256797
551	10	L051_10	480	0.0104721139688219	364	0	G	990721	Christensenella	0.0168808619256797
551	10	L051_10	481	0.0104721139688219	364	364	S	1805714	Christensenella massiliensis	0.0168808619256797
551	10	L051_10	482	0.00566760014246678	197	4	F	31979	Clostridiaceae	0.00913607087735961
551	10	L051_10	483	0.00339480617670599	118	0	G	1981033	Mordavella	0.0054723673275555
551	10	L051_10	484	0.00339480617670599	118	118	S	2086584	Mordavella sp. Marseille-P3756	0.0054723673275555
551	10	L051_10	485	0.00189878989544572	66	7	G	1485	Clostridium	0.00306081562388698
551	10	L051_10	486	0.000546621333537405	19	19	S	1042156	Clostridium sp. SY8519	0.000881143891725039
551	10	L051_10	487	0.000431543158055846	15	15	S	1494	Clostridium cochlearium	0.000695639914519767
551	10	L051_10	488	0.000258925894833508	9	9	S	1491	Clostridium botulinum	0.00041738394871186
551	10	L051_10	489	0.000172617263222339	6	6	S	1216932	Clostridium bornimense	0.000278255965807907
551	10	L051_10	490	8.63086316111693e-05	3	3	S	1502	Clostridium perfringens	0.000139127982903953
551	10	L051_10	491	5.75390877407795e-05	2	2	S	1519	Clostridium tyrobutyricum	9.27519886026356e-05
551	10	L051_10	492	5.75390877407795e-05	2	0	S	36745	Clostridium saccharoperbutylacetonicum	9.27519886026356e-05
551	10	L051_10	495	2.87695438703898e-05	1	0	S	1501	Clostridium pasteurianum	4.63759943013178e-05
551	10	L051_10	497	2.87695438703898e-05	1	0	S	238834	Clostridium estertheticum	4.63759943013178e-05
551	10	L051_10	499	2.87695438703898e-05	1	1	S	1492	Clostridium butyricum	4.63759943013178e-05
551	10	L051_10	501	0.000230156350963118	8	8	S	2082193	Clostridiaceae bacterium 14S0207	0.000371007954410543
551	10	L051_10	502	2.87695438703898e-05	1	0	G	114627	Alkaliphilus	4.63759943013178e-05
551	10	L051_10	503	2.87695438703898e-05	1	0	S	208226	Alkaliphilus metalliredigens	4.63759943013178e-05
551	10	L051_10	505	0.000546621333537405	19	0	F	216572	Oscillospiraceae	0.000881143891725039
551	10	L051_10	506	0.000546621333537405	19	0	G	459786	Oscillibacter	0.000881143891725039
551	10	L051_10	507	0.000546621333537405	19	0	S	351091	Oscillibacter valericigenes	0.000881143891725039
551	10	L051_10	509	0.000287695438703898	10	1	F	186807	Peptococcaceae	0.000463759943013178
551	10	L051_10	510	0.000230156350963118	8	0	G	1562	Desulfotomaculum	0.000371007954410543
551	10	L051_10	511	0.000230156350963118	8	0	S	1565	Desulfotomaculum nigrificans	0.000371007954410543
551	10	L051_10	513	2.87695438703898e-05	1	0	G	2282740	Desulfallas	4.63759943013178e-05
551	10	L051_10	514	2.87695438703898e-05	1	0	S	102134	Desulfallas gibsoniae	4.63759943013178e-05
551	10	L051_10	516	0.000201386807092728	7	5	F	68298	Syntrophomonadaceae	0.000324631960109225
551	10	L051_10	517	5.75390877407795e-05	2	0	G	129001	Syntrophothermus	9.27519886026356e-05
551	10	L051_10	518	5.75390877407795e-05	2	0	S	86170	Syntrophothermus lipocalidus	9.27519886026356e-05
551	10	L051_10	520	2.87695438703898e-05	1	0	F	543349	Symbiobacteriaceae	4.63759943013178e-05
551	10	L051_10	521	2.87695438703898e-05	1	0	G	2733	Symbiobacterium	4.63759943013178e-05
551	10	L051_10	522	2.87695438703898e-05	1	0	S	2734	Symbiobacterium thermophilum	4.63759943013178e-05
551	10	L051_10	524	0.000115078175481559	4	0	O	68295	Thermoanaerobacterales	0.000185503977205271
551	10	L051_10	525	5.75390877407795e-05	2	0	F	186814	Thermoanaerobacteraceae	9.27519886026356e-05
551	10	L051_10	527	5.75390877407795e-05	2	0	G	44260	Moorella	9.27519886026356e-05
551	10	L051_10	528	5.75390877407795e-05	2	2	S	1525	Moorella thermoacetica	9.27519886026356e-05
551	10	L051_10	529	5.75390877407795e-05	2	0	F	543372	Thermoanaerobacterales Family IV. Incertae Sedis	9.27519886026356e-05
551	10	L051_10	530	5.75390877407795e-05	2	0	G	252965	Mahella	9.27519886026356e-05
551	10	L051_10	531	5.75390877407795e-05	2	0	S	252966	Mahella australiensis	9.27519886026356e-05
551	10	L051_10	533	0.907017409601778	31527	0	C	526524	Erysipelotrichia	1.46209597233765
551	10	L051_10	534	0.907017409601778	31527	0	O	526525	Erysipelotrichales	1.46209597233765
551	10	L051_10	535	0.907017409601778	31527	28052	F	128827	Erysipelotrichaceae	1.46209597233765
551	10	L051_10	536	0.0596968035310587	2075	0	G	1573534	Faecalitalea	0.0962301881752345
551	10	L051_10	537	0.0596968035310587	2075	0	S	39483	Faecalitalea cylindroides	0.0962301881752345
551	10	L051_10	541	0.0194194421125131	675	675	S	1834207	Erysipelotrichaceae bacterium I46	0.0313037961533895
551	10	L051_10	542	0.0189878989544572	660	0	G	1505663	Erysipelatoclostridium	0.0306081562388698
551	10	L051_10	543	0.0189878989544572	660	660	S	1522	Clostridium innocuum	0.0306081562388698
551	10	L051_10	544	0.00146724673738988	51	0	G	191303	Turicibacter	0.00236517570936721
551	10	L051_10	545	0.00146724673738988	51	51	S	1712675	Turicibacter sp. H121	0.00236517570936721
551	10	L051_10	546	0.000374004070315067	13	0	G	1647	Erysipelothrix	0.000602887925917132
551	10	L051_10	547	0.000258925894833508	9	9	S	1648	Erysipelothrix rhusiopathiae	0.00041738394871186
551	10	L051_10	548	0.000115078175481559	4	4	S	1514105	Erysipelothrix larvae	0.000185503977205271
551	10	L051_10	549	2.87695438703898e-05	1	0	G	1729679	Faecalibaculum	4.63759943013178e-05
551	10	L051_10	550	2.87695438703898e-05	1	1	S	1702221	Faecalibaculum rodentium	4.63759943013178e-05
551	10	L051_10	551	0.00163986400061222	57	0	C	1737404	Tissierellia	0.00264343167517512
551	10	L051_10	552	0.00163986400061222	57	0	O	1737405	Tissierellales	0.00264343167517512
551	10	L051_10	553	0.00163986400061222	57	0	F	1570339	Peptoniphilaceae	0.00264343167517512
551	10	L051_10	554	0.00149601628126027	52	0	G	1161127	Murdochiella	0.00241155170366853
551	10	L051_10	555	0.00149601628126027	52	52	S	1852373	Murdochiella vaginalis	0.00241155170366853
551	10	L051_10	556	0.000143847719351949	5	0	G	162289	Peptoniphilus	0.000231879971506589
551	10	L051_10	557	0.000143847719351949	5	5	S	1912856	Peptoniphilus sp. ING2-D1G	0.000231879971506589
551	10	L051_10	558	0.00109324266707481	38	0	C	909932	Negativicutes	0.00176228778345008
551	10	L051_10	559	0.000575390877407795	20	0	O	1843489	Veillonellales	0.000927519886026356
551	10	L051_10	560	0.000575390877407795	20	0	F	31977	Veillonellaceae	0.000927519886026356
551	10	L051_10	561	0.000575390877407795	20	0	G	906	Megasphaera	0.000927519886026356
551	10	L051_10	562	0.000546621333537405	19	19	S	2144175	Megasphaera sp. AJH120	0.000881143891725039
551	10	L051_10	563	2.87695438703898e-05	1	1	S	907	Megasphaera elsdenii	4.63759943013178e-05
551	10	L051_10	564	0.000316464982574287	11	0	O	1843488	Acidaminococcales	0.000510135937314496
551	10	L051_10	565	0.000316464982574287	11	0	F	909930	Acidaminococcaceae	0.000510135937314496
551	10	L051_10	566	0.000316464982574287	11	0	G	904	Acidaminococcus	0.000510135937314496
551	10	L051_10	567	0.000316464982574287	11	0	S	187327	Acidaminococcus intestini	0.000510135937314496
551	10	L051_10	569	0.000201386807092728	7	0	O	909929	Selenomonadales	0.000324631960109225
551	10	L051_10	570	0.000201386807092728	7	0	F	1843491	Selenomonadaceae	0.000324631960109225
551	10	L051_10	571	0.000201386807092728	7	6	G	970	Selenomonas	0.000324631960109225
551	10	L051_10	572	2.87695438703898e-05	1	0	S	971	Selenomonas ruminantium	4.63759943013178e-05
551	10	L051_10	576	0.000115078175481559	4	0	G	1930845	Ndongobacter	0.000185503977205271
551	10	L051_10	577	0.000115078175481559	4	4	S	1871025	Ndongobacter massiliensis	0.000185503977205271
551	10	L051_10	605	0.108748875830073	3780	0	P	201174	Actinobacteria	0.175301258458981
551	10	L051_10	606	0.105986999618516	3684	26	C	1760	Actinobacteria	0.170849163006055
551	10	L051_10	607	0.10408820972307	3618	0	O	85004	Bifidobacteriales	0.167788347382168
551	10	L051_10	608	0.10408820972307	3618	0	F	31953	Bifidobacteriaceae	0.167788347382168
551	10	L051_10	609	0.1040594401792	3617	170	G	1678	Bifidobacterium	0.167741971387867
551	10	L051_10	610	0.093673634841989	3256	2637	S	216816	Bifidobacterium longum	0.151000237445091
551	10	L051_10	623	0.00454558793152158	158	154	S	1685	Bifidobacterium breve	0.00732740709960822
551	10	L051_10	626	0.000604160421278185	21	21	S	28025	Bifidobacterium animalis	0.000973895880327674
551	10	L051_10	627	0.000230156350963118	8	8	S	1680	Bifidobacterium adolescentis	0.000371007954410543
551	10	L051_10	628	5.75390877407795e-05	2	0	S	630129	Bifidobacterium kashiwanohense	9.27519886026356e-05
551	10	L051_10	631	2.87695438703898e-05	1	0	S	1681	Bifidobacterium bifidum	4.63759943013178e-05
551	10	L051_10	633	2.87695438703898e-05	1	0	S	1686	Bifidobacterium catenulatum	4.63759943013178e-05
551	10	L051_10	635	2.87695438703898e-05	1	0	G	196081	Scardovia	4.63759943013178e-05
551	10	L051_10	636	2.87695438703898e-05	1	0	S	78259	Scardovia inopinata	4.63759943013178e-05
551	10	L051_10	638	0.000517851789667016	18	0	O	85007	Corynebacteriales	0.000834767897423721
551	10	L051_10	639	0.000374004070315067	13	0	F	1653	Corynebacteriaceae	0.000602887925917132
551	10	L051_10	640	0.000374004070315067	13	0	G	1716	Corynebacterium	0.000602887925917132
551	10	L051_10	641	0.000143847719351949	5	0	S	191493	Corynebacterium sphenisci	0.000231879971506589
551	10	L051_10	643	5.75390877407795e-05	2	2	S	2080740	Corynebacterium sp. 2183	9.27519886026356e-05
551	10	L051_10	644	5.75390877407795e-05	2	0	S	258224	Corynebacterium resistens	9.27519886026356e-05
551	10	L051_10	646	5.75390877407795e-05	2	2	S	1737425	Corynebacterium provencense	9.27519886026356e-05
551	10	L051_10	647	5.75390877407795e-05	2	2	S	1717	Corynebacterium diphtheriae	9.27519886026356e-05
551	10	L051_10	648	0.000143847719351949	5	0	F	85025	Nocardiaceae	0.000231879971506589
551	10	L051_10	649	0.000143847719351949	5	3	G	1827	Rhodococcus	0.000231879971506589
551	10	L051_10	650	2.87695438703898e-05	1	1	S	1829	Rhodococcus rhodochrous	4.63759943013178e-05
551	10	L051_10	651	2.87695438703898e-05	1	1	S	334542	Rhodococcus qingshengii	4.63759943013178e-05
551	10	L051_10	652	0.000345234526444677	12	0	O	85009	Propionibacteriales	0.000556511931615814
551	10	L051_10	653	0.000287695438703898	10	0	F	31957	Propionibacteriaceae	0.000463759943013178
551	10	L051_10	654	0.000287695438703898	10	0	G	203133	Propionimicrobium	0.000463759943013178
551	10	L051_10	655	0.000287695438703898	10	10	S	1871034	Propionimicrobium sp. Marseille-P3275	0.000463759943013178
551	10	L051_10	656	5.75390877407795e-05	2	0	F	85015	Nocardioidaceae	9.27519886026356e-05
551	10	L051_10	657	2.87695438703898e-05	1	0	G	1839	Nocardioides	4.63759943013178e-05
551	10	L051_10	658	2.87695438703898e-05	1	1	S	110319	Nocardioides sp. CF8	4.63759943013178e-05
551	10	L051_10	659	2.87695438703898e-05	1	0	G	116071	Micropruina	4.63759943013178e-05
551	10	L051_10	660	2.87695438703898e-05	1	1	S	75385	Micropruina glycogenica	4.63759943013178e-05
551	10	L051_10	661	0.000115078175481559	4	2	O	85006	Micrococcales	0.000185503977205271
551	10	L051_10	662	2.87695438703898e-05	1	0	F	1268	Micrococcaceae	4.63759943013178e-05
551	10	L051_10	663	2.87695438703898e-05	1	1	G	1663	Arthrobacter	4.63759943013178e-05
551	10	L051_10	664	2.87695438703898e-05	1	1	F	85023	Microbacteriaceae	4.63759943013178e-05
551	10	L051_10	665	5.75390877407795e-05	2	0	O	2037	Actinomycetales	9.27519886026356e-05
551	10	L051_10	666	5.75390877407795e-05	2	0	F	2049	Actinomycetaceae	9.27519886026356e-05
551	10	L051_10	667	2.87695438703898e-05	1	0	G	1654	Actinomyces	4.63759943013178e-05
551	10	L051_10	668	2.87695438703898e-05	1	1	S	712122	Actinomyces sp. oral taxon 414	4.63759943013178e-05
551	10	L051_10	669	2.87695438703898e-05	1	0	G	2050	Mobiluncus	4.63759943013178e-05
551	10	L051_10	670	2.87695438703898e-05	1	0	S	2051	Mobiluncus curtisii	4.63759943013178e-05
551	10	L051_10	672	5.75390877407795e-05	2	0	O	85010	Pseudonocardiales	9.27519886026356e-05
551	10	L051_10	673	5.75390877407795e-05	2	0	F	2070	Pseudonocardiaceae	9.27519886026356e-05
551	10	L051_10	674	5.75390877407795e-05	2	0	G	65496	Actinoalloteichus	9.27519886026356e-05
551	10	L051_10	675	5.75390877407795e-05	2	2	S	2072503	Actinoalloteichus sp. AHMU CJ021	9.27519886026356e-05
551	10	L051_10	676	2.87695438703898e-05	1	0	O	85011	Streptomycetales	4.63759943013178e-05
551	10	L051_10	677	2.87695438703898e-05	1	0	F	2062	Streptomycetaceae	4.63759943013178e-05
551	10	L051_10	678	2.87695438703898e-05	1	0	G	1883	Streptomyces	4.63759943013178e-05
551	10	L051_10	679	2.87695438703898e-05	1	1	S	164348	Streptomyces puniciscabiei	4.63759943013178e-05
551	10	L051_10	680	2.87695438703898e-05	1	0	O	85013	Frankiales	4.63759943013178e-05
551	10	L051_10	681	2.87695438703898e-05	1	0	F	74712	Frankiaceae	4.63759943013178e-05
551	10	L051_10	682	2.87695438703898e-05	1	0	G	1854	Frankia	4.63759943013178e-05
551	10	L051_10	683	2.87695438703898e-05	1	1	S	298653	Frankia sp. EAN1pec	4.63759943013178e-05
551	10	L051_10	684	0.00276187621155742	96	0	C	84998	Coriobacteriia	0.00445209545292651
551	10	L051_10	685	0.00267556757994625	93	0	O	1643822	Eggerthellales	0.00431296747002256
551	10	L051_10	686	0.00267556757994625	93	6	F	1643826	Eggerthellaceae	0.00431296747002256
551	10	L051_10	687	0.00247418077285352	86	0	G	84111	Eggerthella	0.00398833550991333
551	10	L051_10	688	0.00244541122898313	85	85	S	502558	Eggerthella sp. YY7918	0.00394195951561201
551	10	L051_10	689	2.87695438703898e-05	1	1	S	84112	Eggerthella lenta	4.63759943013178e-05
551	10	L051_10	690	2.87695438703898e-05	1	1	G	644652	Gordonibacter	4.63759943013178e-05
551	10	L051_10	691	8.63086316111693e-05	3	0	O	84999	Coriobacteriales	0.000139127982903953
551	10	L051_10	692	8.63086316111693e-05	3	0	F	84107	Coriobacteriaceae	0.000139127982903953
551	10	L051_10	694	8.63086316111693e-05	3	3	S	1531429	Coriobacteriaceae bacterium 68-1-3	0.000139127982903953
551	10	L051_10	695	0.000776777684500523	27	12	P	544448	Tenericutes	0.00125215184613558
551	10	L051_10	696	0.000402773614185457	14	4	C	31969	Mollicutes	0.000649263920218449
551	10	L051_10	697	0.000201386807092728	7	0	O	186328	Entomoplasmatales	0.000324631960109225
551	10	L051_10	698	0.000115078175481559	4	0	F	33925	Entomoplasmataceae	0.000185503977205271
551	10	L051_10	699	0.000115078175481559	4	0	G	46239	Mesoplasma	0.000185503977205271
551	10	L051_10	700	0.000115078175481559	4	0	S	138853	Mesoplasma lactucae	0.000185503977205271
551	10	L051_10	702	8.63086316111693e-05	3	0	F	2131	Spiroplasmataceae	0.000139127982903953
551	10	L051_10	703	8.63086316111693e-05	3	3	G	2132	Spiroplasma	0.000139127982903953
551	10	L051_10	704	5.75390877407795e-05	2	0	O	2085	Mycoplasmatales	9.27519886026356e-05
551	10	L051_10	705	5.75390877407795e-05	2	0	F	2092	Mycoplasmataceae	9.27519886026356e-05
551	10	L051_10	706	5.75390877407795e-05	2	0	G	2093	Mycoplasma	9.27519886026356e-05
551	10	L051_10	707	5.75390877407795e-05	2	2	S	1749074	Mycoplasma sp. (ex Biomphalaria glabrata)	9.27519886026356e-05
551	10	L051_10	708	2.87695438703898e-05	1	0	O	186329	Acholeplasmatales	4.63759943013178e-05
551	10	L051_10	709	2.87695438703898e-05	1	0	F	2146	Acholeplasmataceae	4.63759943013178e-05
551	10	L051_10	710	2.87695438703898e-05	1	0	G	33926	Candidatus Phytoplasma	4.63759943013178e-05
551	10	L051_10	712	2.87695438703898e-05	1	1	S	37692	Candidatus Phytoplasma mali	4.63759943013178e-05
551	10	L051_10	713	2.87695438703898e-05	1	0	G	1912503	Candidatus Izimaplasma	4.63759943013178e-05
551	10	L051_10	714	2.87695438703898e-05	1	1	S	1541959	Candidatus Izimaplasma sp. HR1	4.63759943013178e-05
551	10	L051_10	716	0.000143847719351949	5	0	P	1117	Cyanobacteria	0.000231879971506589
551	10	L051_10	717	0.000115078175481559	4	0	O	1890424	Synechococcales	0.000185503977205271
551	10	L051_10	718	0.000115078175481559	4	0	F	1890426	Synechococcaceae	0.000185503977205271
551	10	L051_10	719	0.000115078175481559	4	0	G	1129	Synechococcus	0.000185503977205271
551	10	L051_10	720	0.000115078175481559	4	4	S	321327	Synechococcus sp. JA-3-3Ab	0.000185503977205271
551	10	L051_10	721	2.87695438703898e-05	1	0	C	307596	Gloeobacteria	4.63759943013178e-05
551	10	L051_10	722	2.87695438703898e-05	1	0	O	307595	Gloeobacterales	4.63759943013178e-05
551	10	L051_10	723	2.87695438703898e-05	1	0	F	1890422	Gloeobacteraceae	4.63759943013178e-05
551	10	L051_10	724	2.87695438703898e-05	1	1	G	33071	Gloeobacter	4.63759943013178e-05
551	10	L051_10	725	1.03288416403473	35902	627	P	1224	Proteobacteria	1.66499094740591
551	10	L051_10	726	0.665180623827281	23121	14	C	1236	Gammaproteobacteria	1.07225936424077
551	10	L051_10	727	0.656146987051979	22807	190	O	91347	Enterobacterales	1.05769730203016
551	10	L051_10	728	0.650249230558549	22602	1816	F	543	Enterobacteriaceae	1.04819022319839
551	10	L051_10	729	0.593256764151307	20621	801	G	561	Escherichia	0.956319378487475
551	10	L051_10	730	0.568514956422772	19761	19560	S	562	Escherichia coli	0.916436023388341
551	10	L051_10	774	0.000978164491593252	34	33	S	208962	Escherichia albertii	0.00157678380624481
551	10	L051_10	776	0.000402773614185457	14	9	S	564	Escherichia fergusonii	0.000649263920218449
551	10	L051_10	778	0.000316464982574287	11	11	S	1499973	Escherichia marmotae	0.000510135937314496
551	10	L051_10	779	0.00212894624640884	74	10	G	570	Klebsiella	0.00343182357829752
551	10	L051_10	780	0.00163986400061222	57	54	S	573	Klebsiella pneumoniae	0.00264343167517512
551	10	L051_10	783	0.000143847719351949	5	4	S	548	Klebsiella aerogenes	0.000231879971506589
551	10	L051_10	785	2.87695438703898e-05	1	1	S	571	Klebsiella oxytoca	4.63759943013178e-05
551	10	L051_10	786	2.87695438703898e-05	1	1	S	1463165	Klebsiella quasipneumoniae	4.63759943013178e-05
551	10	L051_10	787	0.00103570357933403	36	0	G	590	Salmonella	0.00166953579484744
551	10	L051_10	788	0.000978164491593252	34	26	S	28901	Salmonella enterica	0.00157678380624481
551	10	L051_10	797	5.75390877407795e-05	2	2	S	54736	Salmonella bongori	9.27519886026356e-05
551	10	L051_10	798	0.000460312701926236	16	4	G	547	Enterobacter	0.000742015908821085
551	10	L051_10	800	5.75390877407795e-05	2	1	S	61645	Enterobacter asburiae	9.27519886026356e-05
551	10	L051_10	802	2.87695438703898e-05	1	0	S	550	Enterobacter cloacae	4.63759943013178e-05
551	10	L051_10	805	2.87695438703898e-05	1	1	S	881260	Enterobacter bugandensis	4.63759943013178e-05
551	10	L051_10	806	0.000287695438703898	10	5	G	544	Citrobacter	0.000463759943013178
551	10	L051_10	807	5.75390877407795e-05	2	0	S	67825	Citrobacter rodentium	9.27519886026356e-05
551	10	L051_10	809	2.87695438703898e-05	1	1	S	545	Citrobacter koseri	4.63759943013178e-05
551	10	L051_10	811	2.87695438703898e-05	1	1	S	546	Citrobacter freundii	4.63759943013178e-05
551	10	L051_10	812	2.87695438703898e-05	1	1	S	1702170	Citrobacter sp. FDAARGOS_156	4.63759943013178e-05
551	10	L051_10	813	0.000230156350963118	8	0	G	620	Shigella	0.000371007954410543
551	10	L051_10	814	0.000172617263222339	6	6	S	622	Shigella dysenteriae	0.000278255965807907
551	10	L051_10	815	5.75390877407795e-05	2	0	S	623	Shigella flexneri	9.27519886026356e-05
551	10	L051_10	820	5.75390877407795e-05	2	2	S	693444	Enterobacteriaceae bacterium strain FGI 57	9.27519886026356e-05
551	10	L051_10	821	2.87695438703898e-05	1	1	S	2282310	Enterobacteriaceae bacterium w6	4.63759943013178e-05
551	10	L051_10	823	2.87695438703898e-05	1	0	G	1906657	Candidatus Doolittlea	4.63759943013178e-05
551	10	L051_10	824	2.87695438703898e-05	1	1	S	1778262	Candidatus Doolittlea endobia	4.63759943013178e-05
551	10	L051_10	825	0.000115078175481559	4	0	G	1330546	Pluralibacter	0.000185503977205271
551	10	L051_10	826	0.000115078175481559	4	4	S	61647	Pluralibacter gergoviae	0.000185503977205271
551	10	L051_10	827	5.75390877407795e-05	2	1	G	413496	Cronobacter	9.27519886026356e-05
551	10	L051_10	828	2.87695438703898e-05	1	0	S	413502	Cronobacter turicensis	4.63759943013178e-05
551	10	L051_10	830	5.75390877407795e-05	2	1	G	1330547	Kosakonia	9.27519886026356e-05
551	10	L051_10	831	2.87695438703898e-05	1	1	S	208223	Kosakonia cowanii	4.63759943013178e-05
551	10	L051_10	832	5.75390877407795e-05	2	0	G	1335483	Shimwellia	9.27519886026356e-05
551	10	L051_10	833	5.75390877407795e-05	2	0	S	563	Shimwellia blattae	9.27519886026356e-05
551	10	L051_10	835	2.87695438703898e-05	1	0	G	83654	Leclercia	4.63759943013178e-05
551	10	L051_10	836	2.87695438703898e-05	1	1	S	1920116	Leclercia sp. LSNIH3	4.63759943013178e-05
551	10	L051_10	837	2.87695438703898e-05	1	0	G	158483	Cedecea	4.63759943013178e-05
551	10	L051_10	838	2.87695438703898e-05	1	1	S	158822	Cedecea neteri	4.63759943013178e-05
551	10	L051_10	839	2.87695438703898e-05	1	0	G	160674	Raoultella	4.63759943013178e-05
551	10	L051_10	840	2.87695438703898e-05	1	1	S	54291	Raoultella ornithinolytica	4.63759943013178e-05
551	10	L051_10	841	2.87695438703898e-05	1	0	G	579	Kluyvera	4.63759943013178e-05
551	10	L051_10	842	2.87695438703898e-05	1	1	S	61648	Kluyvera intermedia	4.63759943013178e-05
551	10	L051_10	843	2.87695438703898e-05	1	0	G	929812	Gibbsiella	4.63759943013178e-05
551	10	L051_10	844	2.87695438703898e-05	1	1	S	929813	Gibbsiella quercinecans	4.63759943013178e-05
551	10	L051_10	845	2.87695438703898e-05	1	0	G	1330545	Lelliottia	4.63759943013178e-05
551	10	L051_10	846	2.87695438703898e-05	1	1	S	61646	Lelliottia amnigena	4.63759943013178e-05
551	10	L051_10	847	0.000143847719351949	5	0	F	1903409	Erwiniaceae	0.000231879971506589
551	10	L051_10	848	0.000143847719351949	5	1	G	53335	Pantoea	0.000231879971506589
551	10	L051_10	849	8.63086316111693e-05	3	3	S	1484158	Pantoea sp. PSNIH1	0.000139127982903953
551	10	L051_10	850	2.87695438703898e-05	1	0	S	470934	Pantoea vagans	4.63759943013178e-05
551	10	L051_10	852	0.000143847719351949	5	1	F	1903411	Yersiniaceae	0.000231879971506589
551	10	L051_10	853	5.75390877407795e-05	2	1	G	613	Serratia	9.27519886026356e-05
551	10	L051_10	854	2.87695438703898e-05	1	1	S	47917	Serratia fonticola	4.63759943013178e-05
551	10	L051_10	855	5.75390877407795e-05	2	0	G	629	Yersinia	9.27519886026356e-05
551	10	L051_10	857	5.75390877407795e-05	2	0	S	633	Yersinia pseudotuberculosis	9.27519886026356e-05
551	10	L051_10	859	5.75390877407795e-05	2	0	F	1903410	Pectobacteriaceae	9.27519886026356e-05
551	10	L051_10	860	5.75390877407795e-05	2	2	G	84565	Sodalis	9.27519886026356e-05
551	10	L051_10	861	5.75390877407795e-05	2	0	F	1903412	Hafniaceae	9.27519886026356e-05
551	10	L051_10	862	5.75390877407795e-05	2	1	G	635	Edwardsiella	9.27519886026356e-05
551	10	L051_10	863	2.87695438703898e-05	1	1	S	67780	Edwardsiella ictaluri	4.63759943013178e-05
551	10	L051_10	864	2.87695438703898e-05	1	0	F	1903416	Budviciaceae	4.63759943013178e-05
551	10	L051_10	865	2.87695438703898e-05	1	0	G	82980	Leminorella	4.63759943013178e-05
551	10	L051_10	866	2.87695438703898e-05	1	1	S	158841	Leminorella richardii	4.63759943013178e-05
551	10	L051_10	867	0.00592652603730029	206	0	O	135624	Aeromonadales	0.00955345482607147
551	10	L051_10	868	0.00592652603730029	206	0	F	84642	Aeromonadaceae	0.00955345482607147
551	10	L051_10	869	0.00586898694955951	204	0	G	642	Aeromonas	0.00946070283746884
551	10	L051_10	870	0.00586898694955951	204	1	S	645	Aeromonas salmonicida	0.00946070283746884
551	10	L051_10	873	5.75390877407795e-05	2	0	G	43947	Tolumonas	9.27519886026356e-05
551	10	L051_10	874	5.75390877407795e-05	2	0	S	43948	Tolumonas auensis	9.27519886026356e-05
551	10	L051_10	876	0.00158232491287144	55	0	O	72274	Pseudomonadales	0.00255067968657248
551	10	L051_10	877	0.00155355536900105	54	1	F	135621	Pseudomonadaceae	0.00250430369227116
551	10	L051_10	878	0.00152478582513066	53	8	G	286	Pseudomonas	0.00245792769796984
551	10	L051_10	880	5.75390877407795e-05	2	0	S	294	Pseudomonas fluorescens	9.27519886026356e-05
551	10	L051_10	882	5.75390877407795e-05	2	2	S	169669	Pseudomonas extremorientalis	9.27519886026356e-05
551	10	L051_10	883	2.87695438703898e-05	1	1	S	29442	Pseudomonas tolaasii	4.63759943013178e-05
551	10	L051_10	884	2.87695438703898e-05	1	1	S	651740	Pseudomonas cedrina	4.63759943013178e-05
551	10	L051_10	885	2.87695438703898e-05	1	1	S	380021	Pseudomonas protegens	4.63759943013178e-05
551	10	L051_10	886	2.87695438703898e-05	1	1	S	76761	Pseudomonas veronii	4.63759943013178e-05
551	10	L051_10	887	2.87695438703898e-05	1	1	S	76758	Pseudomonas orientalis	4.63759943013178e-05
551	10	L051_10	888	2.87695438703898e-05	1	1	S	75588	Pseudomonas libanensis	4.63759943013178e-05
551	10	L051_10	891	2.87695438703898e-05	1	1	S	316	Pseudomonas stutzeri	4.63759943013178e-05
551	10	L051_10	893	0.000201386807092728	7	7	S	287	Pseudomonas aeruginosa	0.000324631960109225
551	10	L051_10	894	8.63086316111693e-05	3	3	S	1628086	Pseudomonas kribbensis	0.000139127982903953
551	10	L051_10	895	8.63086316111693e-05	3	3	S	321662	Pseudomonas moraviensis	0.000139127982903953
551	10	L051_10	898	5.75390877407795e-05	2	1	S	317	Pseudomonas syringae	9.27519886026356e-05
551	10	L051_10	900	2.87695438703898e-05	1	1	S	33069	Pseudomonas viridiflava	4.63759943013178e-05
551	10	L051_10	902	8.63086316111693e-05	3	0	S	47880	Pseudomonas fulva	0.000139127982903953
551	10	L051_10	904	5.75390877407795e-05	2	2	S	219572	Pseudomonas antarctica	9.27519886026356e-05
551	10	L051_10	905	2.87695438703898e-05	1	1	S	216142	Pseudomonas rhizosphaerae	4.63759943013178e-05
551	10	L051_10	907	2.87695438703898e-05	1	1	S	587753	Pseudomonas chlororaphis	4.63759943013178e-05
551	10	L051_10	908	2.87695438703898e-05	1	1	S	1981174	Pseudomonas sp. M30-35	4.63759943013178e-05
551	10	L051_10	909	2.87695438703898e-05	1	1	S	2054919	Pseudomonas sp. S09G 359	4.63759943013178e-05
551	10	L051_10	910	2.87695438703898e-05	1	1	S	95300	Pseudomonas vancouverensis	4.63759943013178e-05
551	10	L051_10	911	2.87695438703898e-05	1	1	S	1499686	Pseudomonas saudiphocaensis	4.63759943013178e-05
551	10	L051_10	912	2.87695438703898e-05	1	0	F	468	Moraxellaceae	4.63759943013178e-05
551	10	L051_10	913	2.87695438703898e-05	1	0	G	497	Psychrobacter	4.63759943013178e-05
551	10	L051_10	914	2.87695438703898e-05	1	1	S	45610	Psychrobacter urativorans	4.63759943013178e-05
551	10	L051_10	915	0.000287695438703898	10	0	O	135613	Chromatiales	0.000463759943013178
551	10	L051_10	916	0.000230156350963118	8	0	F	72276	Ectothiorhodospiraceae	0.000371007954410543
551	10	L051_10	917	0.000172617263222339	6	0	G	1335745	Spiribacter	0.000278255965807907
551	10	L051_10	918	0.000143847719351949	5	5	S	1335757	Spiribacter curvatus	0.000231879971506589
551	10	L051_10	919	2.87695438703898e-05	1	0	S	1335746	Spiribacter salinus	4.63759943013178e-05
551	10	L051_10	921	5.75390877407795e-05	2	0	G	1765964	Acidihalobacter	9.27519886026356e-05
551	10	L051_10	922	5.75390877407795e-05	2	2	S	160660	Acidihalobacter prosperus	9.27519886026356e-05
551	10	L051_10	923	5.75390877407795e-05	2	0	F	1046	Chromatiaceae	9.27519886026356e-05
551	10	L051_10	924	2.87695438703898e-05	1	0	G	13724	Thiocystis	4.63759943013178e-05
551	10	L051_10	925	2.87695438703898e-05	1	0	S	73141	Thiocystis violascens	4.63759943013178e-05
551	10	L051_10	927	2.87695438703898e-05	1	0	G	156885	Thioflavicoccus	4.63759943013178e-05
551	10	L051_10	928	2.87695438703898e-05	1	0	S	80679	Thioflavicoccus mobilis	4.63759943013178e-05
551	10	L051_10	930	0.000258925894833508	9	0	O	135614	Xanthomonadales	0.00041738394871186
551	10	L051_10	931	0.000201386807092728	7	0	F	32033	Xanthomonadaceae	0.000324631960109225
551	10	L051_10	932	0.000143847719351949	5	0	G	40323	Stenotrophomonas	0.000231879971506589
551	10	L051_10	934	5.75390877407795e-05	2	2	S	40324	Stenotrophomonas maltophilia	9.27519886026356e-05
551	10	L051_10	935	2.87695438703898e-05	1	1	S	216778	Stenotrophomonas rhizophila	4.63759943013178e-05
551	10	L051_10	936	5.75390877407795e-05	2	0	G	68	Lysobacter	9.27519886026356e-05
551	10	L051_10	937	5.75390877407795e-05	2	2	S	84531	Lysobacter antibioticus	9.27519886026356e-05
551	10	L051_10	938	5.75390877407795e-05	2	0	F	1775411	Rhodanobacteraceae	9.27519886026356e-05
551	10	L051_10	939	5.75390877407795e-05	2	0	G	231454	Dyella	9.27519886026356e-05
551	10	L051_10	940	5.75390877407795e-05	2	0	S	231455	Dyella japonica	9.27519886026356e-05
551	10	L051_10	942	0.000201386807092728	7	0	O	135622	Alteromonadales	0.000324631960109225
551	10	L051_10	943	8.63086316111693e-05	3	0	F	72275	Alteromonadaceae	0.000139127982903953
551	10	L051_10	944	8.63086316111693e-05	3	0	G	2742	Marinobacter	0.000139127982903953
551	10	L051_10	945	5.75390877407795e-05	2	0	S	2743	Marinobacter hydrocarbonoclasticus	9.27519886026356e-05
551	10	L051_10	947	2.87695438703898e-05	1	1	S	1874317	Marinobacter salinus	4.63759943013178e-05
551	10	L051_10	948	8.63086316111693e-05	3	0	F	267892	Ferrimonadaceae	0.000139127982903953
551	10	L051_10	949	8.63086316111693e-05	3	0	G	44011	Ferrimonas	0.000139127982903953
551	10	L051_10	950	8.63086316111693e-05	3	0	S	44012	Ferrimonas balearica	0.000139127982903953
551	10	L051_10	952	2.87695438703898e-05	1	0	F	267890	Shewanellaceae	4.63759943013178e-05
551	10	L051_10	953	2.87695438703898e-05	1	0	G	22	Shewanella	4.63759943013178e-05
551	10	L051_10	954	2.87695438703898e-05	1	0	S	359303	Shewanella loihica	4.63759943013178e-05
551	10	L051_10	956	0.000143847719351949	5	0	O	135625	Pasteurellales	0.000231879971506589
551	10	L051_10	957	0.000143847719351949	5	1	F	712	Pasteurellaceae	0.000231879971506589
551	10	L051_10	958	5.75390877407795e-05	2	0	G	214906	Histophilus	9.27519886026356e-05
551	10	L051_10	959	5.75390877407795e-05	2	2	S	731	Histophilus somni	9.27519886026356e-05
551	10	L051_10	960	5.75390877407795e-05	2	0	G	476528	Bibersteinia	9.27519886026356e-05
551	10	L051_10	961	5.75390877407795e-05	2	2	S	47735	Bibersteinia trehalosi	9.27519886026356e-05
551	10	L051_10	962	0.000115078175481559	4	0	O	135619	Oceanospirillales	0.000185503977205271
551	10	L051_10	963	8.63086316111693e-05	3	1	F	28256	Halomonadaceae	0.000139127982903953
551	10	L051_10	964	2.87695438703898e-05	1	1	G	2745	Halomonas	4.63759943013178e-05
551	10	L051_10	965	2.87695438703898e-05	1	0	G	504090	Kushneria	4.63759943013178e-05
551	10	L051_10	966	2.87695438703898e-05	1	1	S	157779	Kushneria marisflavi	4.63759943013178e-05
551	10	L051_10	967	2.87695438703898e-05	1	0	F	224379	Hahellaceae	4.63759943013178e-05
551	10	L051_10	968	2.87695438703898e-05	1	0	G	158481	Hahella	4.63759943013178e-05
551	10	L051_10	969	2.87695438703898e-05	1	0	S	158327	Hahella chejuensis	4.63759943013178e-05
551	10	L051_10	971	8.63086316111693e-05	3	0	O	135623	Vibrionales	0.000139127982903953
551	10	L051_10	972	8.63086316111693e-05	3	0	F	641	Vibrionaceae	0.000139127982903953
551	10	L051_10	973	5.75390877407795e-05	2	0	G	662	Vibrio	9.27519886026356e-05
551	10	L051_10	975	2.87695438703898e-05	1	1	S	691	Vibrio natriegens	4.63759943013178e-05
551	10	L051_10	976	2.87695438703898e-05	1	1	S	666	Vibrio cholerae	4.63759943013178e-05
551	10	L051_10	977	2.87695438703898e-05	1	0	G	657	Photobacterium	4.63759943013178e-05
551	10	L051_10	978	2.87695438703898e-05	1	0	S	38293	Photobacterium damselae	4.63759943013178e-05
551	10	L051_10	980	2.87695438703898e-05	1	0	O	1692040	Acidiferrobacterales	4.63759943013178e-05
551	10	L051_10	981	2.87695438703898e-05	1	0	F	1692041	Acidiferrobacteraceae	4.63759943013178e-05
551	10	L051_10	982	2.87695438703898e-05	1	0	G	986106	Acidiferrobacter	4.63759943013178e-05
551	10	L051_10	983	2.87695438703898e-05	1	1	S	1281578	Acidiferrobacter sp. SPIII_3	4.63759943013178e-05
551	10	L051_10	985	0.301476050217814	10479	95	C	28221	Deltaproteobacteria	0.485974044283509
551	10	L051_10	986	0.297534622707571	10342	94	O	213115	Desulfovibrionales	0.479620533064229
551	10	L051_10	987	0.294369972881828	10232	64	F	194924	Desulfovibrionaceae	0.474519173691084
551	10	L051_10	988	0.292442413442512	10165	655	G	872	Desulfovibrio	0.471411982072896
551	10	L051_10	989	0.266607363046902	9267	9267	S	44742	Desulfovibrio fairfieldensis	0.429766339190312
551	10	L051_10	990	0.00437297066829924	152	152	S	901	Desulfovibrio piger	0.00704915113380031
551	10	L051_10	991	0.000690469052889354	24	3	S	881	Desulfovibrio vulgaris	0.00111302386323163
551	10	L051_10	993	0.000431543158055846	15	15	S	1725232	Candidatus Desulfovibrio trichonymphae	0.000695639914519767
551	10	L051_10	994	0.000374004070315067	13	13	S	631220	Desulfovibrio sp. G11	0.000602887925917132
551	10	L051_10	995	0.000201386807092728	7	0	S	873	Desulfovibrio africanus	0.000324631960109225
551	10	L051_10	997	0.000201386807092728	7	7	S	644968	Desulfovibrio sp. FW1012B	0.000324631960109225
551	10	L051_10	998	0.000172617263222339	6	0	S	876	Desulfovibrio desulfuricans	0.000278255965807907
551	10	L051_10	1001	0.000143847719351949	5	0	S	879	Desulfovibrio gigas	0.000231879971506589
551	10	L051_10	1003	0.000143847719351949	5	0	S	58180	Desulfovibrio alaskensis	0.000231879971506589
551	10	L051_10	1005	0.000143847719351949	5	0	S	184917	Desulfovibrio magneticus	0.000231879971506589
551	10	L051_10	1007	8.63086316111693e-05	3	0	S	191026	Desulfovibrio hydrothermalis	0.000139127982903953
551	10	L051_10	1009	2.87695438703898e-05	1	0	S	880	Desulfovibrio salexigens	4.63759943013178e-05
551	10	L051_10	1011	8.63086316111693e-05	3	0	G	2035811	Pseudodesulfovibrio	0.000139127982903953
551	10	L051_10	1012	8.63086316111693e-05	3	0	S	182210	Pseudodesulfovibrio aespoeensis	0.000139127982903953
551	10	L051_10	1014	0.000431543158055846	15	0	F	213116	Desulfomicrobiaceae	0.000695639914519767
551	10	L051_10	1015	0.000431543158055846	15	0	G	898	Desulfomicrobium	0.000695639914519767
551	10	L051_10	1016	0.000345234526444677	12	0	S	132132	Desulfomicrobium orale	0.000556511931615814
551	10	L051_10	1018	8.63086316111693e-05	3	0	S	899	Desulfomicrobium baculatum	0.000139127982903953
551	10	L051_10	1020	2.87695438703898e-05	1	0	F	213117	Desulfohalobiaceae	4.63759943013178e-05
551	10	L051_10	1021	2.87695438703898e-05	1	0	G	45662	Desulfohalobium	4.63759943013178e-05
551	10	L051_10	1022	2.87695438703898e-05	1	0	S	45663	Desulfohalobium retbaense	4.63759943013178e-05
551	10	L051_10	1024	0.000748008140630134	26	0	O	213118	Desulfobacterales	0.00120577585183426
551	10	L051_10	1025	0.000546621333537405	19	1	F	213119	Desulfobacteraceae	0.000881143891725039
551	10	L051_10	1026	0.000316464982574287	11	0	G	2295	Desulfobacterium	0.000510135937314496
551	10	L051_10	1027	0.000316464982574287	11	0	S	2296	Desulfobacterium autotrophicum	0.000510135937314496
551	10	L051_10	1029	0.000115078175481559	4	0	G	28222	Desulfobacula	0.000185503977205271
551	10	L051_10	1030	0.000115078175481559	4	0	S	28223	Desulfobacula toluolica	0.000185503977205271
551	10	L051_10	1032	8.63086316111693e-05	3	0	G	896	Desulfococcus	0.000139127982903953
551	10	L051_10	1033	8.63086316111693e-05	3	0	S	181663	Desulfococcus oleovorans	0.000139127982903953
551	10	L051_10	1035	0.000201386807092728	7	0	F	213121	Desulfobulbaceae	0.000324631960109225
551	10	L051_10	1036	0.000201386807092728	7	0	G	893	Desulfobulbus	0.000324631960109225
551	10	L051_10	1037	0.000201386807092728	7	7	S	1986146	Desulfobulbus sp. ORNL	0.000324631960109225
551	10	L051_10	1038	0.000316464982574287	11	0	O	69541	Desulfuromonadales	0.000510135937314496
551	10	L051_10	1039	0.000316464982574287	11	0	F	213422	Geobacteraceae	0.000510135937314496
551	10	L051_10	1040	0.000316464982574287	11	0	G	28231	Geobacter	0.000510135937314496
551	10	L051_10	1041	0.000172617263222339	6	0	S	1203471	Geobacter daltonii	0.000278255965807907
551	10	L051_10	1043	8.63086316111693e-05	3	3	S	35554	Geobacter sulfurreducens	0.000139127982903953
551	10	L051_10	1044	5.75390877407795e-05	2	2	S	1340425	Geobacter anodireducens	9.27519886026356e-05
551	10	L051_10	1045	8.63086316111693e-05	3	0	O	29	Myxococcales	0.000139127982903953
551	10	L051_10	1047	5.75390877407795e-05	2	0	F	31	Myxococcaceae	9.27519886026356e-05
551	10	L051_10	1048	5.75390877407795e-05	2	2	G	32	Myxococcus	9.27519886026356e-05
551	10	L051_10	1049	2.87695438703898e-05	1	0	F	39	Archangiaceae	4.63759943013178e-05
551	10	L051_10	1050	2.87695438703898e-05	1	0	G	44	Melittangium	4.63759943013178e-05
551	10	L051_10	1051	2.87695438703898e-05	1	0	S	83453	Melittangium boletus	4.63759943013178e-05
551	10	L051_10	1053	2.87695438703898e-05	1	0	O	213462	Syntrophobacterales	4.63759943013178e-05
551	10	L051_10	1054	2.87695438703898e-05	1	0	F	213465	Syntrophobacteraceae	4.63759943013178e-05
551	10	L051_10	1055	2.87695438703898e-05	1	0	G	29526	Syntrophobacter	4.63759943013178e-05
551	10	L051_10	1056	2.87695438703898e-05	1	0	S	119484	Syntrophobacter fumaroxidans	4.63759943013178e-05
551	10	L051_10	1058	2.87695438703898e-05	1	0	O	453227	Desulfarculales	4.63759943013178e-05
551	10	L051_10	1059	2.87695438703898e-05	1	0	F	453228	Desulfarculaceae	4.63759943013178e-05
551	10	L051_10	1060	2.87695438703898e-05	1	0	G	453229	Desulfarculus	4.63759943013178e-05
551	10	L051_10	1061	2.87695438703898e-05	1	0	S	453230	Desulfarculus baarsii	4.63759943013178e-05
551	10	L051_10	1063	0.0357605430308945	1243	0	C	29547	Epsilonproteobacteria	0.0576453609165381
551	10	L051_10	1064	0.0357605430308945	1243	0	O	213849	Campylobacterales	0.0576453609165381
551	10	L051_10	1065	0.0357605430308945	1243	0	F	72294	Campylobacteraceae	0.0576453609165381
551	10	L051_10	1066	0.0357605430308945	1243	133	G	194	Campylobacter	0.0576453609165381
551	10	L051_10	1067	0.028194152992982	980	795	S	197	Campylobacter jejuni	0.0454484744152915
551	10	L051_10	1070	0.00374004070315067	130	130	S	195	Campylobacter coli	0.00602887925917132
551	10	L051_10	1071	0.0102131880739884	355	11	C	28216	Betaproteobacteria	0.0164634779769678
551	10	L051_10	1072	0.00911994540691355	317	33	O	80840	Burkholderiales	0.0147011901935177
551	10	L051_10	1075	0.00138093810577871	48	48	S	1834205	Burkholderiales bacterium YL45	0.00222604772646326
551	10	L051_10	1076	0.00103570357933403	36	36	S	1469502	Burkholderiales bacterium GJ-E10	0.00166953579484744
551	10	L051_10	1077	2.87695438703898e-05	1	1	S	864051	Burkholderiales bacterium JOSHI_001	4.63759943013178e-05
551	10	L051_10	1079	0.000115078175481559	4	0	G	65047	Mitsuaria	0.000185503977205271
551	10	L051_10	1080	0.000115078175481559	4	4	S	1658665	Mitsuaria sp. 7	0.000185503977205271
551	10	L051_10	1081	5.75390877407795e-05	2	0	G	92793	Aquabacterium	9.27519886026356e-05
551	10	L051_10	1082	5.75390877407795e-05	2	2	S	1296669	Aquabacterium olei	9.27519886026356e-05
551	10	L051_10	1083	5.75390877407795e-05	2	0	G	318147	Paucibacter	9.27519886026356e-05
551	10	L051_10	1084	5.75390877407795e-05	2	2	S	1768242	Paucibacter sp. KCTC 42545	9.27519886026356e-05
551	10	L051_10	1085	2.87695438703898e-05	1	0	G	93681	Roseateles	4.63759943013178e-05
551	10	L051_10	1086	2.87695438703898e-05	1	1	S	76731	Roseateles depolymerans	4.63759943013178e-05
551	10	L051_10	1087	0.00166863354448261	58	9	F	119060	Burkholderiaceae	0.00268980766947643
551	10	L051_10	1088	0.000546621333537405	19	7	G	32008	Burkholderia	0.000881143891725039
551	10	L051_10	1090	5.75390877407795e-05	2	2	S	87883	Burkholderia multivorans	9.27519886026356e-05
551	10	L051_10	1091	2.87695438703898e-05	1	0	S	292	Burkholderia cepacia	4.63759943013178e-05
551	10	L051_10	1093	5.75390877407795e-05	2	2	S	28095	Burkholderia gladioli	9.27519886026356e-05
551	10	L051_10	1094	5.75390877407795e-05	2	2	S	2217913	Burkholderia sp. JP2-270	9.27519886026356e-05
551	10	L051_10	1095	5.75390877407795e-05	2	2	S	640512	Burkholderia sp. CCGE1003	9.27519886026356e-05
551	10	L051_10	1096	2.87695438703898e-05	1	1	S	1804984	Burkholderia sp. OLGA172	4.63759943013178e-05
551	10	L051_10	1097	2.87695438703898e-05	1	1	S	758793	Burkholderia insecticola	4.63759943013178e-05
551	10	L051_10	1098	0.000287695438703898	10	1	G	93217	Pandoraea	0.000463759943013178
551	10	L051_10	1099	8.63086316111693e-05	3	3	S	93218	Pandoraea apista	0.000139127982903953
551	10	L051_10	1100	8.63086316111693e-05	3	3	S	445709	Pandoraea thiooxydans	0.000139127982903953
551	10	L051_10	1101	5.75390877407795e-05	2	2	S	656179	Pandoraea faecigallinarum	9.27519886026356e-05
551	10	L051_10	1102	2.87695438703898e-05	1	1	S	93221	Pandoraea pulmonicola	4.63759943013178e-05
551	10	L051_10	1103	0.000201386807092728	7	0	G	1910924	Hydromonas	0.000324631960109225
551	10	L051_10	1104	0.000201386807092728	7	7	S	2268024	Hydromonas sp. F02	0.000324631960109225
551	10	L051_10	1105	0.000143847719351949	5	1	G	48736	Ralstonia	0.000231879971506589
551	10	L051_10	1106	0.000115078175481559	4	3	S	329	Ralstonia pickettii	0.000185503977205271
551	10	L051_10	1108	8.63086316111693e-05	3	0	G	44013	Polynucleobacter	0.000139127982903953
551	10	L051_10	1109	5.75390877407795e-05	2	2	S	576610	Polynucleobacter necessarius	9.27519886026356e-05
551	10	L051_10	1110	2.87695438703898e-05	1	1	S	1743168	Polynucleobacter wuianus	4.63759943013178e-05
551	10	L051_10	1111	8.63086316111693e-05	3	1	G	106589	Cupriavidus	0.000139127982903953
551	10	L051_10	1112	5.75390877407795e-05	2	2	S	164546	Cupriavidus taiwanensis	9.27519886026356e-05
551	10	L051_10	1113	2.87695438703898e-05	1	0	G	157932	Paucimonas	4.63759943013178e-05
551	10	L051_10	1114	2.87695438703898e-05	1	1	S	29443	Paucimonas lemoignei	4.63759943013178e-05
551	10	L051_10	1115	2.87695438703898e-05	1	0	G	1822464	Paraburkholderia	4.63759943013178e-05
551	10	L051_10	1116	2.87695438703898e-05	1	1	S	169427	Paraburkholderia terricola	4.63759943013178e-05
551	10	L051_10	1117	0.00126585993029715	44	8	F	80864	Comamonadaceae	0.00204054374925798
551	10	L051_10	1118	0.000316464982574287	11	1	G	34072	Variovorax	0.000510135937314496
551	10	L051_10	1119	0.000172617263222339	6	6	S	1795631	Variovorax sp. PAMC 28711	0.000278255965807907
551	10	L051_10	1120	8.63086316111693e-05	3	3	S	436515	Variovorax boronicumulans	0.000139127982903953
551	10	L051_10	1121	2.87695438703898e-05	1	1	S	1034889	Variovorax sp. HW608	4.63759943013178e-05
551	10	L051_10	1122	0.000258925894833508	9	2	G	12916	Acidovorax	0.00041738394871186
551	10	L051_10	1123	0.000115078175481559	4	4	S	1842533	Acidovorax sp. RAC01	0.000185503977205271
551	10	L051_10	1124	5.75390877407795e-05	2	2	S	80868	Acidovorax cattleyae	9.27519886026356e-05
551	10	L051_10	1125	2.87695438703898e-05	1	0	S	80867	Acidovorax avenae	4.63759943013178e-05
551	10	L051_10	1127	0.000230156350963118	8	4	G	283	Comamonas	0.000371007954410543
551	10	L051_10	1128	8.63086316111693e-05	3	3	S	285	Comamonas testosteroni	0.000139127982903953
551	10	L051_10	1129	2.87695438703898e-05	1	1	S	225991	Comamonas aquatica	4.63759943013178e-05
551	10	L051_10	1130	0.000115078175481559	4	0	G	28065	Rhodoferax	0.000185503977205271
551	10	L051_10	1131	5.75390877407795e-05	2	0	S	192843	Rhodoferax ferrireducens	9.27519886026356e-05
551	10	L051_10	1133	5.75390877407795e-05	2	2	S	1484693	Rhodoferax saidenbachensis	9.27519886026356e-05
551	10	L051_10	1134	5.75390877407795e-05	2	0	G	219181	Ottowia	9.27519886026356e-05
551	10	L051_10	1135	5.75390877407795e-05	2	2	S	1658672	Ottowia sp. oral taxon 894	9.27519886026356e-05
551	10	L051_10	1136	2.87695438703898e-05	1	0	G	201096	Alicycliphilus	4.63759943013178e-05
551	10	L051_10	1137	2.87695438703898e-05	1	1	S	179636	Alicycliphilus denitrificans	4.63759943013178e-05
551	10	L051_10	1138	2.87695438703898e-05	1	0	G	665874	Limnohabitans	4.63759943013178e-05
551	10	L051_10	1139	2.87695438703898e-05	1	1	S	1678128	Limnohabitans sp. 63ED37-2	4.63759943013178e-05
551	10	L051_10	1140	0.00123709038642676	43	3	F	506	Alcaligenaceae	0.00199416775495667
551	10	L051_10	1141	0.000632929965148575	22	4	G	517	Bordetella	0.00102027187462899
551	10	L051_10	1142	0.000143847719351949	5	0	S	521	Bordetella avium	0.000231879971506589
551	10	L051_10	1144	0.000115078175481559	4	4	S	463025	Bordetella bronchialis	0.000185503977205271
551	10	L051_10	1145	8.63086316111693e-05	3	3	S	1331258	Bordetella pseudohinzii	0.000139127982903953
551	10	L051_10	1146	5.75390877407795e-05	2	2	S	1416803	Bordetella genomosp. 9	9.27519886026356e-05
551	10	L051_10	1147	2.87695438703898e-05	1	1	S	1746199	Bordetella sp. N	4.63759943013178e-05
551	10	L051_10	1148	2.87695438703898e-05	1	1	S	123899	Bordetella trematum	4.63759943013178e-05
551	10	L051_10	1149	2.87695438703898e-05	1	1	S	463024	Bordetella genomosp. 6	4.63759943013178e-05
551	10	L051_10	1150	2.87695438703898e-05	1	1	S	463040	Bordetella genomosp. 13	4.63759943013178e-05
551	10	L051_10	1151	0.000287695438703898	10	3	G	222	Achromobacter	0.000463759943013178
551	10	L051_10	1152	0.000143847719351949	5	5	S	1881016	Achromobacter sp. MFA1 R4	0.000231879971506589
551	10	L051_10	1153	2.87695438703898e-05	1	1	S	32002	Achromobacter denitrificans	4.63759943013178e-05
551	10	L051_10	1154	2.87695438703898e-05	1	1	S	217203	Achromobacter spanius	4.63759943013178e-05
551	10	L051_10	1155	0.000115078175481559	4	1	G	290425	Advenella	0.000185503977205271
551	10	L051_10	1156	8.63086316111693e-05	3	0	S	310575	Advenella kashmirensis	0.000139127982903953
551	10	L051_10	1158	8.63086316111693e-05	3	0	G	359336	Castellaniella	0.000139127982903953
551	10	L051_10	1159	8.63086316111693e-05	3	0	S	75697	Castellaniella defragrans	0.000139127982903953
551	10	L051_10	1161	2.87695438703898e-05	1	0	G	90243	Oligella	4.63759943013178e-05
551	10	L051_10	1162	2.87695438703898e-05	1	1	S	90245	Oligella urethralis	4.63759943013178e-05
551	10	L051_10	1163	0.00103570357933403	36	6	F	75682	Oxalobacteraceae	0.00166953579484744
551	10	L051_10	1164	0.000575390877407795	20	0	G	963	Herbaspirillum	0.000927519886026356
551	10	L051_10	1165	0.000460312701926236	16	16	S	92645	Herbaspirillum frisingense	0.000742015908821085
551	10	L051_10	1166	8.63086316111693e-05	3	3	S	2025949	Herbaspirillum sp. meg3	0.000139127982903953
551	10	L051_10	1167	2.87695438703898e-05	1	0	S	80842	Herbaspirillum rubrisubalbicans	4.63759943013178e-05
551	10	L051_10	1169	0.000115078175481559	4	0	G	29580	Janthinobacterium	0.000185503977205271
551	10	L051_10	1170	8.63086316111693e-05	3	3	S	1236179	Janthinobacterium sp. B9-8	0.000139127982903953
551	10	L051_10	1171	2.87695438703898e-05	1	1	S	1644131	Janthinobacterium sp. 1_2014MBL_MicDiv	4.63759943013178e-05
551	10	L051_10	1172	8.63086316111693e-05	3	0	G	149698	Massilia	0.000139127982903953
551	10	L051_10	1173	8.63086316111693e-05	3	3	S	1707785	Massilia sp. WG5	0.000139127982903953
551	10	L051_10	1174	5.75390877407795e-05	2	0	G	202907	Collimonas	9.27519886026356e-05
551	10	L051_10	1175	2.87695438703898e-05	1	1	S	158899	Collimonas fungivorans	4.63759943013178e-05
551	10	L051_10	1176	2.87695438703898e-05	1	1	S	279113	Collimonas pratensis	4.63759943013178e-05
551	10	L051_10	1177	2.87695438703898e-05	1	0	G	846	Oxalobacter	4.63759943013178e-05
551	10	L051_10	1178	2.87695438703898e-05	1	1	S	847	Oxalobacter formigenes	4.63759943013178e-05
551	10	L051_10	1179	0.000316464982574287	11	0	O	32003	Nitrosomonadales	0.000510135937314496
551	10	L051_10	1180	0.000115078175481559	4	0	F	32011	Methylophilaceae	0.000185503977205271
551	10	L051_10	1181	0.000115078175481559	4	4	G	81682	Methylovorus	0.000185503977205271
551	10	L051_10	1183	2.87695438703898e-05	1	0	F	90627	Gallionellaceae	4.63759943013178e-05
551	10	L051_10	1184	2.87695438703898e-05	1	0	G	96	Gallionella	4.63759943013178e-05
551	10	L051_10	1185	2.87695438703898e-05	1	0	S	370405	Gallionella capsiferriformans	4.63759943013178e-05
551	10	L051_10	1187	2.87695438703898e-05	1	0	F	206379	Nitrosomonadaceae	4.63759943013178e-05
551	10	L051_10	1188	2.87695438703898e-05	1	0	G	35798	Nitrosospira	4.63759943013178e-05
551	10	L051_10	1189	2.87695438703898e-05	1	0	S	1231	Nitrosospira multiformis	4.63759943013178e-05
551	10	L051_10	1191	2.87695438703898e-05	1	0	F	2008793	Sterolibacteriaceae	4.63759943013178e-05
551	10	L051_10	1192	2.87695438703898e-05	1	0	G	1054211	Sulfuritalea	4.63759943013178e-05
551	10	L051_10	1193	2.87695438703898e-05	1	0	S	748811	Sulfuritalea hydrogenivorans	4.63759943013178e-05
551	10	L051_10	1195	0.000230156350963118	8	0	O	206351	Neisseriales	0.000371007954410543
551	10	L051_10	1196	0.000143847719351949	5	0	F	481	Neisseriaceae	0.000231879971506589
551	10	L051_10	1197	0.000143847719351949	5	5	G	482	Neisseria	0.000231879971506589
551	10	L051_10	1198	8.63086316111693e-05	3	0	F	1499392	Chromobacteriaceae	0.000139127982903953
551	10	L051_10	1199	2.87695438703898e-05	1	0	G	187	Aquaspirillum	4.63759943013178e-05
551	10	L051_10	1200	2.87695438703898e-05	1	1	S	1938604	Aquaspirillum sp. LM1	4.63759943013178e-05
551	10	L051_10	1202	2.87695438703898e-05	1	0	G	535	Chromobacterium	4.63759943013178e-05
551	10	L051_10	1203	2.87695438703898e-05	1	1	S	536	Chromobacterium violaceum	4.63759943013178e-05
551	10	L051_10	1204	2.87695438703898e-05	1	0	G	168470	Laribacter	4.63759943013178e-05
551	10	L051_10	1205	2.87695438703898e-05	1	1	S	168471	Laribacter hongkongensis	4.63759943013178e-05
551	10	L051_10	1206	0.000230156350963118	8	0	O	206389	Rhodocyclales	0.000371007954410543
551	10	L051_10	1207	0.000172617263222339	6	0	F	2008794	Zoogloeaceae	0.000278255965807907
551	10	L051_10	1208	0.000172617263222339	6	0	G	33057	Thauera	0.000278255965807907
551	10	L051_10	1209	8.63086316111693e-05	3	3	S	2005884	Thauera sp. K11	0.000139127982903953
551	10	L051_10	1210	5.75390877407795e-05	2	2	S	96773	Thauera chlorobenzoica	9.27519886026356e-05
551	10	L051_10	1211	2.87695438703898e-05	1	1	S	1134435	Thauera humireducens	4.63759943013178e-05
551	10	L051_10	1212	5.75390877407795e-05	2	0	F	75787	Rhodocyclaceae	9.27519886026356e-05
551	10	L051_10	1213	5.75390877407795e-05	2	0	G	146937	Azospira	9.27519886026356e-05
551	10	L051_10	1214	5.75390877407795e-05	2	0	S	146939	Azospira oryzae	9.27519886026356e-05
551	10	L051_10	1216	0.00221525487802001	77	13	C	28211	Alphaproteobacteria	0.00357095156120147
551	10	L051_10	1217	0.00103570357933403	36	2	O	356	Rhizobiales	0.00166953579484744
551	10	L051_10	1218	0.000287695438703898	10	2	F	41294	Bradyrhizobiaceae	0.000463759943013178
551	10	L051_10	1219	0.000172617263222339	6	0	G	374	Bradyrhizobium	0.000278255965807907
551	10	L051_10	1220	0.000143847719351949	5	5	S	1437360	Bradyrhizobium erythrophlei	0.000231879971506589
551	10	L051_10	1221	2.87695438703898e-05	1	1	S	1355477	Bradyrhizobium diazoefficiens	4.63759943013178e-05
551	10	L051_10	1222	5.75390877407795e-05	2	0	G	1073	Rhodopseudomonas	9.27519886026356e-05
551	10	L051_10	1223	5.75390877407795e-05	2	0	S	1076	Rhodopseudomonas palustris	9.27519886026356e-05
551	10	L051_10	1225	0.000230156350963118	8	0	F	45401	Hyphomicrobiaceae	0.000371007954410543
551	10	L051_10	1226	0.000230156350963118	8	8	G	46913	Devosia	0.000371007954410543
551	10	L051_10	1227	0.000201386807092728	7	0	F	82115	Rhizobiaceae	0.000324631960109225
551	10	L051_10	1229	0.000143847719351949	5	1	G	379	Rhizobium	0.000231879971506589
551	10	L051_10	1230	0.000115078175481559	4	3	S	29449	Rhizobium etli	0.000185503977205271
551	10	L051_10	1232	2.87695438703898e-05	1	0	G	357	Agrobacterium	4.63759943013178e-05
551	10	L051_10	1233	2.87695438703898e-05	1	1	S	359	Agrobacterium rhizogenes	4.63759943013178e-05
551	10	L051_10	1235	2.87695438703898e-05	1	0	G	28105	Sinorhizobium	4.63759943013178e-05
551	10	L051_10	1237	2.87695438703898e-05	1	1	S	380	Sinorhizobium fredii	4.63759943013178e-05
551	10	L051_10	1238	8.63086316111693e-05	3	0	F	31993	Methylocystaceae	0.000139127982903953
551	10	L051_10	1239	5.75390877407795e-05	2	0	G	133	Methylocystis	9.27519886026356e-05
551	10	L051_10	1240	5.75390877407795e-05	2	2	S	187303	Methylocystis sp. SC2	9.27519886026356e-05
551	10	L051_10	1241	2.87695438703898e-05	1	0	G	425	Methylosinus	4.63759943013178e-05
551	10	L051_10	1242	2.87695438703898e-05	1	0	S	426	Methylosinus trichosporium	4.63759943013178e-05
551	10	L051_10	1244	8.63086316111693e-05	3	0	F	118882	Brucellaceae	0.000139127982903953
551	10	L051_10	1245	8.63086316111693e-05	3	1	G	528	Ochrobactrum	0.000139127982903953
551	10	L051_10	1246	2.87695438703898e-05	1	1	S	529	Ochrobactrum anthropi	4.63759943013178e-05
551	10	L051_10	1247	2.87695438703898e-05	1	1	S	419475	Ochrobactrum pseudogrignonense	4.63759943013178e-05
551	10	L051_10	1248	5.75390877407795e-05	2	0	F	69277	Phyllobacteriaceae	9.27519886026356e-05
551	10	L051_10	1249	5.75390877407795e-05	2	0	G	68287	Mesorhizobium	9.27519886026356e-05
551	10	L051_10	1250	2.87695438703898e-05	1	0	S	39645	Mesorhizobium ciceri	4.63759943013178e-05
551	10	L051_10	1252	2.87695438703898e-05	1	0	S	71433	Mesorhizobium amorphae	4.63759943013178e-05
551	10	L051_10	1254	2.87695438703898e-05	1	0	F	119045	Methylobacteriaceae	4.63759943013178e-05
551	10	L051_10	1255	2.87695438703898e-05	1	0	G	186650	Microvirga	4.63759943013178e-05
551	10	L051_10	1256	2.87695438703898e-05	1	1	S	1882682	Microvirga ossetica	4.63759943013178e-05
551	10	L051_10	1257	0.000287695438703898	10	0	O	204457	Sphingomonadales	0.000463759943013178
551	10	L051_10	1258	0.000258925894833508	9	1	F	41297	Sphingomonadaceae	0.00041738394871186
551	10	L051_10	1259	0.000172617263222339	6	0	G	165695	Sphingobium	0.000278255965807907
551	10	L051_10	1260	0.000172617263222339	6	6	S	120107	Sphingobium cloacae	0.000278255965807907
551	10	L051_10	1261	5.75390877407795e-05	2	0	G	13687	Sphingomonas	9.27519886026356e-05
551	10	L051_10	1262	5.75390877407795e-05	2	2	S	941907	Sphingomonas indica	9.27519886026356e-05
551	10	L051_10	1263	2.87695438703898e-05	1	0	F	335929	Erythrobacteraceae	4.63759943013178e-05
551	10	L051_10	1264	2.87695438703898e-05	1	0	G	1111	Porphyrobacter	4.63759943013178e-05
551	10	L051_10	1265	2.87695438703898e-05	1	1	S	2023229	Porphyrobacter HT-58-2	4.63759943013178e-05
551	10	L051_10	1266	0.000201386807092728	7	2	O	204441	Rhodospirillales	0.000324631960109225
551	10	L051_10	1267	8.63086316111693e-05	3	0	F	433	Acetobacteraceae	0.000139127982903953
551	10	L051_10	1268	5.75390877407795e-05	2	0	G	434	Acetobacter	9.27519886026356e-05
551	10	L051_10	1269	2.87695438703898e-05	1	1	S	438	Acetobacter pasteurianus	4.63759943013178e-05
551	10	L051_10	1270	2.87695438703898e-05	1	1	S	431306	Acetobacter ghanensis	4.63759943013178e-05
551	10	L051_10	1271	2.87695438703898e-05	1	0	G	91914	Asaia	4.63759943013178e-05
551	10	L051_10	1272	2.87695438703898e-05	1	0	S	91915	Asaia bogorensis	4.63759943013178e-05
551	10	L051_10	1274	5.75390877407795e-05	2	0	F	41295	Rhodospirillaceae	9.27519886026356e-05
551	10	L051_10	1275	5.75390877407795e-05	2	0	G	1612157	Pararhodospirillum	9.27519886026356e-05
551	10	L051_10	1276	5.75390877407795e-05	2	0	S	1084	Pararhodospirillum photometricum	9.27519886026356e-05
551	10	L051_10	1278	0.000201386807092728	7	0	O	204458	Caulobacterales	0.000324631960109225
551	10	L051_10	1279	0.000201386807092728	7	2	F	76892	Caulobacteraceae	0.000324631960109225
551	10	L051_10	1281	0.000115078175481559	4	4	S	1759059	Caulobacteraceae bacterium OTSz_A_272	0.000185503977205271
551	10	L051_10	1282	2.87695438703898e-05	1	0	G	41275	Brevundimonas	4.63759943013178e-05
551	10	L051_10	1283	2.87695438703898e-05	1	1	S	293	Brevundimonas diminuta	4.63759943013178e-05
551	10	L051_10	1284	8.63086316111693e-05	3	0	O	204455	Rhodobacterales	0.000139127982903953
551	10	L051_10	1285	8.63086316111693e-05	3	1	F	31989	Rhodobacteraceae	0.000139127982903953
551	10	L051_10	1287	2.87695438703898e-05	1	1	S	2033435	Rhodobacteraceae bacterium QY30	4.63759943013178e-05
551	10	L051_10	1288	2.87695438703898e-05	1	0	G	60136	Sulfitobacter	4.63759943013178e-05
551	10	L051_10	1289	2.87695438703898e-05	1	1	S	1389011	Sulfitobacter sp. SK025	4.63759943013178e-05
551	10	L051_10	1291	2.87695438703898e-05	1	0	G	991903	Polymorphum	4.63759943013178e-05
551	10	L051_10	1292	2.87695438703898e-05	1	0	S	991904	Polymorphum gilvum	4.63759943013178e-05
551	10	L051_10	1294	0.00135216856190832	47	0	P	203691	Spirochaetes	0.00217967173216194
551	10	L051_10	1295	0.00135216856190832	47	0	C	203692	Spirochaetia	0.00217967173216194
551	10	L051_10	1296	0.00135216856190832	47	0	O	136	Spirochaetales	0.00217967173216194
551	10	L051_10	1297	0.00135216856190832	47	0	F	137	Spirochaetaceae	0.00217967173216194
551	10	L051_10	1298	0.00135216856190832	47	4	G	157	Treponema	0.00217967173216194
551	10	L051_10	1299	0.00109324266707481	38	6	S	158	Treponema denticola	0.00176228778345008
551	10	L051_10	1301	5.75390877407795e-05	2	0	S	160	Treponema pallidum	9.27519886026356e-05
551	10	L051_10	1303	5.75390877407795e-05	2	2	S	1539298	Treponema sp. OMZ 838	9.27519886026356e-05
551	10	L051_10	1304	2.87695438703898e-05	1	1	S	221027	Treponema putidum	4.63759943013178e-05
551	10	L051_10	1305	0.000143847719351949	5	0	P	32066	Fusobacteria	0.000231879971506589
551	10	L051_10	1306	0.000143847719351949	5	0	C	203490	Fusobacteriia	0.000231879971506589
551	10	L051_10	1307	0.000143847719351949	5	0	O	203491	Fusobacteriales	0.000231879971506589
551	10	L051_10	1308	0.000143847719351949	5	0	F	1129771	Leptotrichiaceae	0.000231879971506589
551	10	L051_10	1309	0.000143847719351949	5	0	G	32067	Leptotrichia	0.000231879971506589
551	10	L051_10	1310	0.000143847719351949	5	5	S	712357	Leptotrichia sp. oral taxon 212	0.000231879971506589
551	10	L051_10	1312	2.87695438703898e-05	1	0	P	74201	Verrucomicrobia	4.63759943013178e-05
551	10	L051_10	1313	2.87695438703898e-05	1	0	C	414999	Opitutae	4.63759943013178e-05
551	10	L051_10	1314	2.87695438703898e-05	1	0	O	415000	Opitutales	4.63759943013178e-05
551	10	L051_10	1315	2.87695438703898e-05	1	1	F	134623	Opitutaceae	4.63759943013178e-05
551	10	L051_10	1316	2.87695438703898e-05	1	0	P	203682	Planctomycetes	4.63759943013178e-05
551	10	L051_10	1317	2.87695438703898e-05	1	0	C	666505	Phycisphaerae	4.63759943013178e-05
551	10	L051_10	1319	2.87695438703898e-05	1	1	S	1941349	Phycisphaerae bacterium ST-PulAB-D4	4.63759943013178e-05
551	10	L051_10	1320	8.63086316111693e-05	3	0	D	2759	Eukaryota	0.000139127982903953
551	10	L051_10	1322	8.63086316111693e-05	3	0	K	33208	Metazoa	0.000139127982903953
551	10	L051_10	1326	8.63086316111693e-05	3	0	P	7711	Chordata	0.000139127982903953
551	10	L051_10	1336	8.63086316111693e-05	3	0	C	40674	Mammalia	0.000139127982903953
551	10	L051_10	1341	8.63086316111693e-05	3	0	O	9443	Primates	0.000139127982903953
551	10	L051_10	1346	8.63086316111693e-05	3	0	F	9604	Hominidae	0.000139127982903953
551	10	L051_10	1348	8.63086316111693e-05	3	0	G	9605	Homo	0.000139127982903953
551	10	L051_10	1349	8.63086316111693e-05	3	3	S	9606	Homo sapiens	0.000139127982903953
551	10	L051_10	1350	0.0463477351751979	1611	0	D	10239	Viruses	0.074711726819423
551	10	L051_10	1353	0.0385224192424519	1339	1339	S	1211417	uncultured crAssphage	0.0620974563694646
551	10	L051_10	1355	0.00779654638887562	271	0	O	28883	Caudovirales	0.0125678944556571
551	10	L051_10	1356	0.00773900730113484	269	1	F	10699	Siphoviridae	0.0124751424670545
551	10	L051_10	1358	0.00261802849220547	91	91	S	496874	Lactobacillus phage Lrm1	0.00422021548141992
551	10	L051_10	1359	0.000632929965148575	22	22	S	146269	Lactobacillus phage Lc-Nu	0.00102027187462899
551	10	L051_10	1360	0.000345234526444677	12	12	S	1414736	Lactobacillus phage J-1	0.000556511931615814
551	10	L051_10	1361	0.000143847719351949	5	5	S	51369	Lactobacillus phage A2	0.000231879971506589
551	10	L051_10	1362	2.87695438703898e-05	1	1	S	354260	Lactococcus phage P335 sensu lato	4.63759943013178e-05
551	10	L051_10	1363	0.000604160421278185	21	2	G	1623304	Sfi21dt1virus	0.000973895880327674
551	10	L051_10	1364	0.000172617263222339	6	6	S	90410	Streptococcus virus DT1	0.000278255965807907
551	10	L051_10	1365	0.000143847719351949	5	5	S	633135	Streptococcus virus phiAbc2	0.000231879971506589
551	10	L051_10	1366	8.63086316111693e-05	3	3	S	64186	Streptococcus virus Sfi21	0.000139127982903953
551	10	L051_10	1367	8.63086316111693e-05	3	3	S	72638	Streptococcus virus Sfi19	0.000139127982903953
551	10	L051_10	1368	5.75390877407795e-05	2	2	S	112023	Streptococcus virus 7201	9.27519886026356e-05
551	10	L051_10	1369	5.75390877407795e-05	2	0	G	1623303	Sfi11virus	9.27519886026356e-05
551	10	L051_10	1370	5.75390877407795e-05	2	2	S	306323	Streptococcus virus 2972	9.27519886026356e-05
551	10	L051_10	1371	5.75390877407795e-05	2	1	G	1623305	Sk1virus	9.27519886026356e-05
551	10	L051_10	1373	2.87695438703898e-05	1	1	S	1262538	Lactococcus phage phi7	4.63759943013178e-05
551	10	L051_10	1374	5.75390877407795e-05	2	0	F	10662	Myoviridae	9.27519886026356e-05
551	10	L051_10	1376	2.87695438703898e-05	1	1	S	1498168	Enterococcus phage ECP3	4.63759943013178e-05
551	10	L051_10	1378	2.87695438703898e-05	1	0	F	10841	Microviridae	4.63759943013178e-05
551	10	L051_10	1380	2.87695438703898e-05	1	1	S	1655645	Parabacteroides phage YZ-2015b	4.63759943013178e-05
552	1	L052_1	0	100	3497155	0	-	50000	total	384.628624911876
552	1	L052_1	1	74.0008950132322	2587926	2587926	U	0	unclassified	284.628624911876
552	1	L052_1	2	25.9991049867678	909229	150	R	1	root	100
552	1	L052_1	4	25.9777733614896	908483	5850	D	2	Bacteria	99.9179524630209
552	1	L052_1	6	11.9757345613792	418810	5488	P	1239	Firmicutes	46.062103166529
552	1	L052_1	7	10.9028052802921	381288	41	C	186801	Clostridia	41.935310026407
552	1	L052_1	8	10.9006034905516	381211	11835	O	186802	Clostridiales	41.9268413128046
552	1	L052_1	9	4.75924001080879	166438	3007	F	186803	Lachnospiraceae	18.3053994098296
552	1	L052_1	10	1.88830635187745	66037	0	G	841	Roseburia	7.26296675534986
552	1	L052_1	11	1.88830635187745	66037	0	S	301301	Roseburia hominis	7.26296675534986
552	1	L052_1	14	1.28533050436712	44950	0	S	39491	Eubacterium rectale	4.94374904452014
552	1	L052_1	16	0.00128676023796486	45	45	S	712991	Lachnospiraceae bacterium oral taxon 500	0.00494924820919702
552	1	L052_1	17	0.695622584643803	24327	0	G	207244	Anaerostipes	2.67556358189191
552	1	L052_1	18	0.695622584643803	24327	24327	S	649756	Anaerostipes hadrus	2.67556358189191
552	1	L052_1	19	0.556280748208186	19454	717	G	1506553	Lachnoclostridium	2.13961499248264
552	1	L052_1	20	0.302817576001064	10590	10590	S	208479	Clostridium bolteae	1.16472307856437
552	1	L052_1	21	0.143287901165376	5011	5011	S	1834196	Lachnoclostridium sp. YL32	0.551126283917473
552	1	L052_1	22	0.0657963401679365	2301	2301	S	1871021	Lachnoclostridium phocaeense	0.253071558430274
552	1	L052_1	23	0.0183863740669201	643	0	S	84030	Clostridium saccharolyticum	0.0707192577447486
552	1	L052_1	25	0.00414622743344233	145	0	S	66219	Lachnoclostridium phytofermentans	0.0159475775629682
552	1	L052_1	27	0.00134394958187441	47	0	S	29370	Clostridium sphenoides	0.00516921479627245
552	1	L052_1	29	0.230730408003077	8069	1547	G	572511	Blautia	0.887455195555795
552	1	L052_1	30	0.100681839952762	3521	0	S	1322	Blautia hansenii	0.387251176546283
552	1	L052_1	32	0.0834392527640325	2918	2918	S	1912897	Blautia sp. N6H1-15	0.320931250543043
552	1	L052_1	33	0.00197303236487945	69	69	S	1796616	Blautia sp. YL58	0.0075888472541021
552	1	L052_1	34	0.000400325407366845	14	14	S	1532	Blautia coccoides	0.00153976610952796
552	1	L052_1	35	0.0102654872317641	359	89	G	830	Butyrivibrio	0.0394840023800385
552	1	L052_1	36	0.00486109423231169	170	170	S	831	Butyrivibrio fibrisolvens	0.018697159901411
552	1	L052_1	37	0.00228757375638197	80	80	S	185008	Butyrivibrio hungatei	0.00879866348301693
552	1	L052_1	38	0.000571893439095493	20	0	S	43305	Butyrivibrio proteoclasticus	0.00219966587075423
552	1	L052_1	40	0.00285946719547747	100	0	G	1663717	Herbinix	0.0109983293537712
552	1	L052_1	41	0.00285946719547747	100	100	S	1679721	Herbinix luporum	0.0109983293537712
552	1	L052_1	42	0.00162989630142216	57	0	G	698776	Cellulosilyticum	0.00626904773164956
552	1	L052_1	43	0.00162989630142216	57	0	S	29360	Cellulosilyticum lentocellum	0.00626904773164956
552	1	L052_1	45	0.000943624174507564	33	0	G	2039240	Anaerotignum	0.00362944868674448
552	1	L052_1	46	0.000943624174507564	33	0	S	28446	Anaerotignum propionicum	0.00362944868674448
552	1	L052_1	48	3.76082844483587	131522	913	F	541000	Ruminococcaceae	14.4652227326669
552	1	L052_1	49	3.52309234220388	123208	0	G	216851	Faecalibacterium	13.5508216301944
552	1	L052_1	50	3.52309234220388	123208	123208	S	853	Faecalibacterium prausnitzii	13.5508216301944
552	1	L052_1	51	0.195215825435247	6827	231	G	1263	Ruminococcus	0.750855944981957
552	1	L052_1	52	0.175313933754723	6131	6131	S	1160721	Ruminococcus bicirculans	0.67430757267971
552	1	L052_1	53	0.0107515966549953	376	0	S	1161942	Ruminococcus champanellensis	0.0413537183701796
552	1	L052_1	55	0.00254492580397495	89	0	S	1264	Ruminococcus albus	0.00978851312485633
552	1	L052_1	58	0.00809229216320123	283	283	S	1572656	Ruminococcaceae bacterium CPB6	0.0311252720711724
552	1	L052_1	59	0.00426060612126143	149	0	G	253238	Ethanoligenens	0.016387510737119
552	1	L052_1	60	0.00426060612126143	149	0	S	253239	Ethanoligenens harbinense	0.016387510737119
552	1	L052_1	62	0.00260211514788449	91	2	G	1508657	Ruminiclostridium	0.0100084797119318
552	1	L052_1	63	0.00183005900510558	64	64	S	29343	Clostridium cellulosi	0.00703893078641354
552	1	L052_1	64	0.000343136063457296	12	12	S	1834198	Ruminiclostridium sp. KB18	0.00131979952245254
552	1	L052_1	65	0.000171568031728648	6	0	S	288965	Clostridium clariflavum	0.00065989976122627
552	1	L052_1	67	0.000114378687819099	4	4	S	1510	Clostridium stercorarium	0.000439933174150847
552	1	L052_1	68	5.71893439095493e-05	2	2	S	84032	Clostridium thermosuccinogenes	0.000219966587075423
552	1	L052_1	69	2.85946719547747e-05	1	0	S	1521	Clostridium cellulolyticum	0.000109983293537712
552	1	L052_1	71	0.000943624174507564	33	0	G	1637257	Mageeibacillus	0.00362944868674448
552	1	L052_1	72	0.000943624174507564	33	0	S	884684	Mageeibacillus indolicus	0.00362944868674448
552	1	L052_1	74	0.00042892007932162	15	0	G	236752	Fastidiosipila	0.00164974940306567
552	1	L052_1	75	0.00042892007932162	15	15	S	236753	Fastidiosipila sanguinis	0.00164974940306567
552	1	L052_1	76	8.5784015864324e-05	3	0	G	1890281	Herbivorax	0.000329949880613135
552	1	L052_1	77	8.5784015864324e-05	3	3	S	1677857	Herbivorax saccincola	0.000329949880613135
552	1	L052_1	78	1.16803516000864	40848	8	F	186806	Eubacteriaceae	4.49259757442844
552	1	L052_1	79	1.16749186124149	40829	108	G	1730	Eubacterium	4.49050789185123
552	1	L052_1	80	0.952803064205047	33321	33321	S	39488	Eubacterium hallii	3.66475332397009
552	1	L052_1	81	0.156641612968256	5478	0	S	39485	Eubacterium eligens	0.602488481999584
552	1	L052_1	83	0.0482106169157501	1686	881	S	1736	Eubacterium limosum	0.185431832904582
552	1	L052_1	85	0.00674834258132682	236	0	S	29322	Eubacterium cellulosolvens	0.0259560572748999
552	1	L052_1	87	0.000314541391502521	11	5	G	33951	Acetobacterium	0.00120981622891483
552	1	L052_1	88	8.5784015864324e-05	3	0	S	33952	Acetobacterium woodii	0.000329949880613135
552	1	L052_1	90	8.5784015864324e-05	3	3	S	2184575	Acetobacterium sp. KB-1	0.000329949880613135
552	1	L052_1	91	0.383111414850071	13398	47	F	186804	Peptostreptococcaceae	1.47355616681826
552	1	L052_1	92	0.373932525152588	13077	0	G	1870884	Clostridioides	1.43825152959265
552	1	L052_1	93	0.373932525152588	13077	10960	S	1496	Clostridioides difficile	1.43825152959265
552	1	L052_1	99	0.00637661184591475	223	0	G	1849828	Paeniclostridium	0.0245262744589097
552	1	L052_1	100	0.00637661184591475	223	223	S	1505	Paeniclostridium sordellii	0.0245262744589097
552	1	L052_1	101	0.000486109423231169	17	0	G	44259	Filifactor	0.0018697159901411
552	1	L052_1	102	0.000486109423231169	17	0	S	143361	Filifactor alocis	0.0018697159901411
552	1	L052_1	104	0.000457514751276395	16	0	G	186831	Acetoanaerobium	0.00175973269660339
552	1	L052_1	105	0.000457514751276395	16	16	S	1511	Acetoanaerobium sticklandii	0.00175973269660339
552	1	L052_1	107	0.00042892007932162	15	15	S	2081703	Peptostreptococcaceae bacterium oral taxon 929	0.00164974940306567
552	1	L052_1	108	8.5784015864324e-05	3	0	G	1481960	Peptoclostridium	0.000329949880613135
552	1	L052_1	109	8.5784015864324e-05	3	0	S	1731	Peptoclostridium acidaminophilum	0.000329949880613135
552	1	L052_1	112	0.301216274371596	10534	0	G	946234	Flavonifractor	1.15856401412625
552	1	L052_1	113	0.301216274371596	10534	10534	S	292800	Flavonifractor plautii	1.15856401412625
552	1	L052_1	114	0.0561599357191774	1964	0	G	1392389	Intestinimonas	0.216007188508066
552	1	L052_1	115	0.0561599357191774	1964	1964	S	1297617	Intestinimonas butyriciproducens	0.216007188508066
552	1	L052_1	116	0.0144974986810708	507	0	G	2039302	Monoglobus	0.0557615298236198
552	1	L052_1	117	0.0144974986810708	507	507	S	1981510	Monoglobus pectinilyticus	0.0557615298236198
552	1	L052_1	118	0.0621076274857706	2172	17	F	31979	Clostridiaceae	0.23888371356391
552	1	L052_1	119	0.0364010173984282	1273	0	G	1981033	Mordavella	0.140008732673507
552	1	L052_1	120	0.0364010173984282	1273	1273	S	2086584	Mordavella sp. Marseille-P3756	0.140008732673507
552	1	L052_1	121	0.0242196871456941	847	66	G	1485	Clostridium	0.0931558496264417
552	1	L052_1	122	0.0168422617813623	589	589	S	1042156	Clostridium sp. SY8519	0.0647801598937121
552	1	L052_1	123	0.00257352047592972	90	89	S	1502	Clostridium perfringens	0.00989849641839405
552	1	L052_1	125	0.000571893439095493	20	20	S	1491	Clostridium botulinum	0.00219966587075423
552	1	L052_1	126	0.000457514751276395	16	16	S	1494	Clostridium cochlearium	0.00175973269660339
552	1	L052_1	127	0.000314541391502521	11	11	S	1534	Clostridium kluyveri	0.00120981622891483
552	1	L052_1	128	0.000200162703683423	7	7	S	46867	Clostridium chauvoei	0.000769883054763981
552	1	L052_1	129	0.000200162703683423	7	7	S	1497	Clostridium formicaceticum	0.000769883054763981
552	1	L052_1	130	0.000200162703683423	7	4	S	1520	Clostridium beijerinckii	0.000769883054763981
552	1	L052_1	132	0.000142973359773873	5	5	S	1561	Clostridium baratii	0.000549916467688558
552	1	L052_1	133	0.000142973359773873	5	0	S	1493	Clostridium cellulovorans	0.000549916467688558
552	1	L052_1	135	0.000142973359773873	5	0	S	1513	Clostridium tetani	0.000549916467688558
552	1	L052_1	137	8.5784015864324e-05	3	3	S	1216932	Clostridium bornimense	0.000329949880613135
552	1	L052_1	138	8.5784015864324e-05	3	3	S	1492	Clostridium butyricum	0.000329949880613135
552	1	L052_1	139	5.71893439095493e-05	2	2	S	755731	Clostridium sp. BNL1100	0.000219966587075423
552	1	L052_1	140	5.71893439095493e-05	2	2	S	1488	Clostridium acetobutylicum	0.000219966587075423
552	1	L052_1	141	5.71893439095493e-05	2	2	S	394958	Clostridium taeniosporum	0.000219966587075423
552	1	L052_1	142	5.71893439095493e-05	2	0	S	238834	Clostridium estertheticum	0.000219966587075423
552	1	L052_1	144	2.85946719547747e-05	1	1	S	1501	Clostridium pasteurianum	0.000109983293537712
552	1	L052_1	145	2.85946719547747e-05	1	0	S	1542	Clostridium novyi	0.000109983293537712
552	1	L052_1	147	2.85946719547747e-05	1	1	S	29341	Clostridium argentinense	0.000109983293537712
552	1	L052_1	148	2.85946719547747e-05	1	1	S	169679	Clostridium saccharobutylicum	0.000109983293537712
552	1	L052_1	149	2.85946719547747e-05	1	0	S	217159	Clostridium carboxidivorans	0.000109983293537712
552	1	L052_1	151	0.000457514751276395	16	0	G	390805	Geosporobacter	0.00175973269660339
552	1	L052_1	152	0.000457514751276395	16	16	S	1424294	Geosporobacter ferrireducens	0.00175973269660339
552	1	L052_1	154	0.000228757375638197	8	8	S	2082193	Clostridiaceae bacterium 14S0207	0.000879866348301693
552	1	L052_1	155	0.000171568031728648	6	6	G	49082	Candidatus Arthromitus	0.00065989976122627
552	1	L052_1	156	0.000142973359773873	5	0	G	114627	Alkaliphilus	0.000549916467688558
552	1	L052_1	157	0.000114378687819099	4	0	S	461876	Alkaliphilus oremlandii	0.000439933174150847
552	1	L052_1	159	2.85946719547747e-05	1	0	S	208226	Alkaliphilus metalliredigens	0.000109983293537712
552	1	L052_1	161	0.0352000411763276	1231	0	F	990719	Christensenellaceae	0.135389434344923
552	1	L052_1	162	0.0352000411763276	1231	0	G	990721	Christensenella	0.135389434344923
552	1	L052_1	163	0.0352000411763276	1231	1231	S	1805714	Christensenella massiliensis	0.135389434344923
552	1	L052_1	165	0.0106944073110857	374	2	F	543314	Clostridiales Family XIII. Incertae Sedis	0.0411337517831041
552	1	L052_1	166	0.00671974790937205	235	21	G	86331	Mogibacterium	0.0258460739813622
552	1	L052_1	167	0.00594769176659313	208	208	S	114527	Mogibacterium diversum	0.022876525055844
552	1	L052_1	168	0.000171568031728648	6	6	S	86332	Mogibacterium pumilum	0.00065989976122627
552	1	L052_1	169	0.00391747005780413	137	0	S	143393	Eubacterium sulci	0.0150677112146665
552	1	L052_1	171	8.5784015864324e-05	3	0	F	539000	Clostridiales Family XVII. Incertae Sedis	0.000329949880613135
552	1	L052_1	172	8.5784015864324e-05	3	0	G	73918	Thermaerobacter	0.000329949880613135
552	1	L052_1	173	8.5784015864324e-05	3	0	S	73919	Thermaerobacter marianensis	0.000329949880613135
552	1	L052_1	175	0.00537579832749764	188	0	F	216572	Oscillospiraceae	0.0206768591850898
552	1	L052_1	176	0.00537579832749764	188	0	G	459786	Oscillibacter	0.0206768591850898
552	1	L052_1	177	0.00537579832749764	188	0	S	351091	Oscillibacter valericigenes	0.0206768591850898
552	1	L052_1	179	0.00308822457111566	108	28	F	186807	Peptococcaceae	0.0118781957020729
552	1	L052_1	180	0.000972218846462339	34	0	G	51514	Dehalobacterium	0.00373943198028219
552	1	L052_1	181	0.000972218846462339	34	34	S	51515	Dehalobacterium formicoaceticum	0.00373943198028219
552	1	L052_1	182	0.000371730735412071	13	0	G	1562	Desulfotomaculum	0.00142978281599025
552	1	L052_1	183	0.000285946719547747	10	0	S	1565	Desulfotomaculum nigrificans	0.00109983293537712
552	1	L052_1	185	8.5784015864324e-05	3	0	S	59610	Desulfotomaculum reducens	0.000329949880613135
552	1	L052_1	187	0.000285946719547747	10	3	G	36853	Desulfitobacterium	0.00109983293537712
552	1	L052_1	188	8.5784015864324e-05	3	0	S	142877	Desulfitobacterium metallireducens	0.000329949880613135
552	1	L052_1	190	5.71893439095493e-05	2	2	S	49338	Desulfitobacterium hafniense	0.000219966587075423
552	1	L052_1	191	2.85946719547747e-05	1	0	S	36854	Desulfitobacterium dehalogenans	0.000109983293537712
552	1	L052_1	193	2.85946719547747e-05	1	0	S	233055	Desulfitobacterium dichloroeliminans	0.000109983293537712
552	1	L052_1	195	0.000257352047592972	9	7	G	56112	Dehalobacter	0.000989849641839405
552	1	L052_1	196	5.71893439095493e-05	2	0	S	55583	Dehalobacter restrictus	0.000219966587075423
552	1	L052_1	198	0.000200162703683423	7	0	G	2282742	Desulfofarcimen	0.000769883054763981
552	1	L052_1	199	0.000200162703683423	7	0	S	58138	Desulfofarcimen acetoxidans	0.000769883054763981
552	1	L052_1	201	0.000114378687819099	4	0	G	2282740	Desulfallas	0.000439933174150847
552	1	L052_1	202	0.000114378687819099	4	0	S	102134	Desulfallas gibsoniae	0.000439933174150847
552	1	L052_1	204	5.71893439095493e-05	2	2	G	79206	Desulfosporosinus	0.000219966587075423
552	1	L052_1	205	2.85946719547747e-05	1	0	G	278993	Thermincola	0.000109983293537712
552	1	L052_1	206	2.85946719547747e-05	1	0	S	863643	Thermincola potens	0.000109983293537712
552	1	L052_1	208	0.000543298767140719	19	13	F	68298	Syntrophomonadaceae	0.00208968257721652
552	1	L052_1	209	0.000171568031728648	6	0	G	862	Syntrophomonas	0.00065989976122627
552	1	L052_1	210	0.000171568031728648	6	0	S	863	Syntrophomonas wolfei	0.00065989976122627
552	1	L052_1	213	0.000200162703683423	7	0	F	31984	Heliobacteriaceae	0.000769883054763981
552	1	L052_1	214	0.000200162703683423	7	0	G	2697	Heliobacterium	0.000769883054763981
552	1	L052_1	215	0.000200162703683423	7	0	S	35701	Heliobacterium modesticaldum	0.000769883054763981
552	1	L052_1	217	2.85946719547747e-05	1	0	F	543349	Symbiobacteriaceae	0.000109983293537712
552	1	L052_1	218	2.85946719547747e-05	1	0	G	2733	Symbiobacterium	0.000109983293537712
552	1	L052_1	219	2.85946719547747e-05	1	0	S	2734	Symbiobacterium thermophilum	0.000109983293537712
552	1	L052_1	221	0.00085784015864324	30	3	O	68295	Thermoanaerobacterales	0.00329949880613135
552	1	L052_1	222	0.000600488111050268	21	0	F	543371	Thermoanaerobacterales Family III. Incertae Sedis	0.00230964916429194
552	1	L052_1	223	0.000600488111050268	21	4	G	28895	Thermoanaerobacterium	0.00230964916429194
552	1	L052_1	224	0.000314541391502521	11	11	S	1517	Thermoanaerobacterium thermosaccharolyticum	0.00120981622891483
552	1	L052_1	225	0.000171568031728648	6	0	S	29329	Thermoanaerobacterium xylanolyticum	0.00065989976122627
552	1	L052_1	227	0.000171568031728648	6	0	F	186814	Thermoanaerobacteraceae	0.00065989976122627
552	1	L052_1	229	5.71893439095493e-05	2	0	G	44260	Moorella	0.000219966587075423
552	1	L052_1	230	5.71893439095493e-05	2	2	S	1525	Moorella thermoacetica	0.000219966587075423
552	1	L052_1	231	5.71893439095493e-05	2	2	G	1754	Thermoanaerobacter	0.000219966587075423
552	1	L052_1	232	2.85946719547747e-05	1	0	G	202949	Thermanaeromonas	0.000109983293537712
552	1	L052_1	233	2.85946719547747e-05	1	0	S	161154	Thermanaeromonas toyohensis	0.000109983293537712
552	1	L052_1	235	0.000142973359773873	5	0	O	53433	Halanaerobiales	0.000549916467688558
552	1	L052_1	236	8.5784015864324e-05	3	1	F	53434	Halobacteroidaceae	0.000329949880613135
552	1	L052_1	237	5.71893439095493e-05	2	0	G	28186	Acetohalobium	0.000219966587075423
552	1	L052_1	238	5.71893439095493e-05	2	0	S	28187	Acetohalobium arabaticum	0.000219966587075423
552	1	L052_1	240	5.71893439095493e-05	2	1	F	972	Halanaerobiaceae	0.000219966587075423
552	1	L052_1	241	2.85946719547747e-05	1	1	G	2330	Halanaerobium	0.000109983293537712
552	1	L052_1	242	2.85946719547747e-05	1	0	O	485256	Natranaerobiales	0.000109983293537712
552	1	L052_1	243	2.85946719547747e-05	1	0	F	485255	Natranaerobiaceae	0.000109983293537712
552	1	L052_1	244	2.85946719547747e-05	1	0	G	375928	Natranaerobius	0.000109983293537712
552	1	L052_1	245	2.85946719547747e-05	1	0	S	375929	Natranaerobius thermophilus	0.000109983293537712
552	1	L052_1	247	0.553078144949252	19342	23	C	91061	Bacilli	2.12729686360642
552	1	L052_1	248	0.547159047854613	19135	117	O	186826	Lactobacillales	2.10453032184411
552	1	L052_1	249	0.509557054234085	17820	13	F	1300	Streptococcaceae	1.95990229084202
552	1	L052_1	250	0.50827029399612	17775	919	G	1301	Streptococcus	1.95495304263282
552	1	L052_1	251	0.238279401399137	8333	1688	S	1318	Streptococcus parasanguinis	0.916490785049751
552	1	L052_1	254	0.134966851626536	4720	4577	S	1308	Streptococcus thermophilus	0.519121145497999
552	1	L052_1	268	0.0221608707649504	775	706	S	197614	Streptococcus pasteurianus	0.0852370524917265
552	1	L052_1	270	0.00889294297793492	311	311	S	113107	Streptococcus australis	0.0342048042902283
552	1	L052_1	271	0.00832104953883943	291	221	S	1304	Streptococcus salivarius	0.0320051384194741
552	1	L052_1	274	0.00740602003628664	259	183	S	1305	Streptococcus sanguinis	0.0284856730262673
552	1	L052_1	276	0.00732023602042231	256	31	S	1303	Streptococcus oralis	0.0281557231456542
552	1	L052_1	279	0.00717726266064844	251	251	S	1759399	Streptococcus sp. A12	0.0276058066779656
552	1	L052_1	280	0.00554736635922629	194	194	S	1326	Streptococcus acidominimus	0.0213367589463161
552	1	L052_1	281	0.00546158234336196	191	191	S	1156433	Streptococcus sp. I-P16	0.0210068090657029
552	1	L052_1	282	0.00434639013712575	152	27	S	45634	Streptococcus cristatus	0.0167174606177322
552	1	L052_1	286	0.00251633113202017	88	75	S	1328	Streptococcus anginosus	0.00967852983131862
552	1	L052_1	290	0.000829245486688465	29	0	S	76860	Streptococcus constellatus	0.00318951551259364
552	1	L052_1	292	0.000600488111050268	21	15	S	1338	Streptococcus intermedius	0.00230964916429194
552	1	L052_1	295	0.00386028071389458	135	135	S	1311	Streptococcus agalactiae	0.0148477446275911
552	1	L052_1	296	0.00383168604193981	134	50	S	1307	Streptococcus suis	0.0147377613340534
552	1	L052_1	303	0.00380309136998503	133	133	S	712633	Streptococcus sp. oral taxon 431	0.0146277780405156
552	1	L052_1	304	0.00317400858697999	111	111	S	1156431	Streptococcus sp. I-G2	0.012208145582686
552	1	L052_1	305	0.00271649383570359	95	86	S	1302	Streptococcus gordonii	0.0104484128860826
552	1	L052_1	308	0.00205881638074378	72	71	S	150055	Streptococcus lutetiensis	0.00791879713471524
552	1	L052_1	310	0.00197303236487945	69	34	S	28037	Streptococcus mitis	0.0075888472541021
552	1	L052_1	312	0.0019158430209699	67	52	S	1313	Streptococcus pneumoniae	0.00736888066702668
552	1	L052_1	322	0.000915029502552789	32	0	S	1336	Streptococcus equi	0.00351946539320677
552	1	L052_1	324	0.000200162703683423	7	0	S	1334	Streptococcus dysgalactiae	0.000769883054763981
552	1	L052_1	330	0.000943624174507564	33	33	S	1335	Streptococcus equinus	0.00362944868674448
552	1	L052_1	331	0.000657677454959817	23	23	S	1902136	Streptococcus sp. NPS 308	0.00252961575136737
552	1	L052_1	332	0.000486109423231169	17	17	S	1839799	Streptococcus sp. FDAARGOS_192	0.0018697159901411
552	1	L052_1	333	0.000400325407366845	14	0	S	257758	Streptococcus pseudopneumoniae	0.00153976610952796
552	1	L052_1	335	0.000228757375638197	8	8	S	712624	Streptococcus sp. oral taxon 064	0.000879866348301693
552	1	L052_1	336	0.000200162703683423	7	0	S	59310	Streptococcus macedonicus	0.000769883054763981
552	1	L052_1	338	0.000114378687819099	4	4	S	1314	Streptococcus pyogenes	0.000439933174150847
552	1	L052_1	339	8.5784015864324e-05	3	0	S	1309	Streptococcus mutans	0.000329949880613135
552	1	L052_1	342	8.5784015864324e-05	3	3	S	1348	Streptococcus parauberis	0.000329949880613135
552	1	L052_1	343	5.71893439095493e-05	2	2	S	1349	Streptococcus uberis	0.000219966587075423
552	1	L052_1	344	5.71893439095493e-05	2	2	S	1825069	Streptococcus marmotae	0.000219966587075423
552	1	L052_1	345	5.71893439095493e-05	2	2	S	82348	Streptococcus pluranimalium	0.000219966587075423
552	1	L052_1	346	2.85946719547747e-05	1	1	S	315405	Streptococcus gallolyticus	0.000109983293537712
552	1	L052_1	347	2.85946719547747e-05	1	1	S	1340	Streptococcus porcinus	0.000109983293537712
552	1	L052_1	348	2.85946719547747e-05	1	1	S	1310	Streptococcus sobrinus	0.000109983293537712
552	1	L052_1	349	2.85946719547747e-05	1	1	S	1811193	Streptococcus pantholopis	0.000109983293537712
552	1	L052_1	350	2.85946719547747e-05	1	0	S	102684	Streptococcus infantarius	0.000109983293537712
552	1	L052_1	353	2.85946719547747e-05	1	1	S	1888195	Streptococcus himalayensis	0.000109983293537712
552	1	L052_1	354	0.000915029502552789	32	0	G	1357	Lactococcus	0.00351946539320677
552	1	L052_1	355	0.000800650814733691	28	0	S	1358	Lactococcus lactis	0.00307953221905593
552	1	L052_1	360	8.5784015864324e-05	3	3	S	1363	Lactococcus garvieae	0.000329949880613135
552	1	L052_1	361	2.85946719547747e-05	1	1	S	1364	Lactococcus piscium	0.000109983293537712
552	1	L052_1	362	0.0290521867060511	1016	0	F	81852	Enterococcaceae	0.111743026234315
552	1	L052_1	363	0.0290521867060511	1016	11	G	1350	Enterococcus	0.111743026234315
552	1	L052_1	364	0.0190154568499252	665	587	S	1352	Enterococcus faecium	0.0731388902025782
552	1	L052_1	367	0.0085784015864324	300	31	S	1351	Enterococcus faecalis	0.0329949880613135
552	1	L052_1	369	0.00085784015864324	30	30	S	44008	Enterococcus cecorum	0.00329949880613135
552	1	L052_1	370	0.000257352047592972	9	9	S	2060307	Enterococcus sp. FDAARGOS_375	0.000989849641839405
552	1	L052_1	371	2.85946719547747e-05	1	1	S	53345	Enterococcus durans	0.000109983293537712
552	1	L052_1	372	0.00497547292013079	174	0	F	33958	Lactobacillaceae	0.0191370930755618
552	1	L052_1	373	0.00483249956035692	169	16	G	1578	Lactobacillus	0.0185871766078733
552	1	L052_1	374	0.00183005900510558	64	0	S	1623	Lactobacillus ruminis	0.00703893078641354
552	1	L052_1	376	0.00100081351841711	35	35	S	1601	Lactobacillus agilis	0.00384941527381991
552	1	L052_1	377	0.000629082783005043	22	15	S	1624	Lactobacillus salivarius	0.00241963245782966
552	1	L052_1	380	0.000228757375638197	8	8	S	1622	Lactobacillus murinus	0.000879866348301693
552	1	L052_1	381	0.000114378687819099	4	4	S	33959	Lactobacillus johnsonii	0.000439933174150847
552	1	L052_1	382	8.5784015864324e-05	3	1	S	1584	Lactobacillus delbrueckii	0.000329949880613135
552	1	L052_1	386	8.5784015864324e-05	3	0	S	1598	Lactobacillus reuteri	0.000329949880613135
552	1	L052_1	388	5.71893439095493e-05	2	0	S	1580	Lactobacillus brevis	0.000219966587075423
552	1	L052_1	390	5.71893439095493e-05	2	0	S	267818	Lactobacillus kefiranofaciens	0.000219966587075423
552	1	L052_1	392	5.71893439095493e-05	2	0	S	293371	Lactobacillus oligofermentans	0.000219966587075423
552	1	L052_1	394	5.71893439095493e-05	2	2	S	1613	Lactobacillus fermentum	0.000219966587075423
552	1	L052_1	395	5.71893439095493e-05	2	0	S	1603	Lactobacillus amylophilus	0.000219966587075423
552	1	L052_1	397	2.85946719547747e-05	1	0	S	109790	Lactobacillus jensenii	0.000109983293537712
552	1	L052_1	399	2.85946719547747e-05	1	1	S	1599	Lactobacillus sakei	0.000109983293537712
552	1	L052_1	400	2.85946719547747e-05	1	1	S	392416	Lactobacillus crustorum	0.000109983293537712
552	1	L052_1	401	2.85946719547747e-05	1	1	S	1587	Lactobacillus helveticus	0.000109983293537712
552	1	L052_1	402	0.000142973359773873	5	0	G	1253	Pediococcus	0.000549916467688558
552	1	L052_1	404	8.5784015864324e-05	3	3	S	1254	Pediococcus acidilactici	0.000329949880613135
552	1	L052_1	405	2.85946719547747e-05	1	0	S	1255	Pediococcus pentosaceus	0.000109983293537712
552	1	L052_1	407	2.85946719547747e-05	1	1	S	187452	Pediococcus claussenii	0.000109983293537712
552	1	L052_1	408	0.000114378687819099	4	0	F	186828	Carnobacteriaceae	0.000439933174150847
552	1	L052_1	409	0.000114378687819099	4	0	G	191769	Marinilactibacillus	0.000439933174150847
552	1	L052_1	410	0.000114378687819099	4	4	S	1911586	Marinilactibacillus sp. 15R	0.000439933174150847
552	1	L052_1	411	8.5784015864324e-05	3	0	F	186827	Aerococcaceae	0.000329949880613135
552	1	L052_1	412	8.5784015864324e-05	3	1	G	1375	Aerococcus	0.000329949880613135
552	1	L052_1	413	2.85946719547747e-05	1	1	S	119206	Aerococcus sanguinicola	0.000109983293537712
552	1	L052_1	414	2.85946719547747e-05	1	1	S	128944	Aerococcus urinaehominis	0.000109983293537712
552	1	L052_1	415	2.85946719547747e-05	1	0	F	81850	Leuconostocaceae	0.000109983293537712
552	1	L052_1	416	2.85946719547747e-05	1	0	G	46255	Weissella	0.000109983293537712
552	1	L052_1	417	2.85946719547747e-05	1	1	S	137591	Weissella cibaria	0.000109983293537712
552	1	L052_1	418	0.00526141963967854	184	21	O	1385	Bacillales	0.0202369260109389
552	1	L052_1	419	0.00168708564533171	59	1	F	186817	Bacillaceae	0.00648901431872499
552	1	L052_1	420	0.00122957089405531	43	4	G	1386	Bacillus	0.0047292816221216
552	1	L052_1	421	0.000285946719547747	10	10	S	1479	Bacillus smithii	0.00109983293537712
552	1	L052_1	423	8.5784015864324e-05	3	1	S	1396	Bacillus cereus	0.000329949880613135
552	1	L052_1	426	5.71893439095493e-05	2	2	S	1392	Bacillus anthracis	0.000219966587075423
552	1	L052_1	427	5.71893439095493e-05	2	2	S	580165	Bacillus cytotoxicus	0.000219966587075423
552	1	L052_1	428	2.85946719547747e-05	1	1	S	1428	Bacillus thuringiensis	0.000109983293537712
552	1	L052_1	429	0.000171568031728648	6	4	S	1398	Bacillus coagulans	0.00065989976122627
552	1	L052_1	433	5.71893439095493e-05	2	1	S	492670	Bacillus velezensis	0.000219966587075423
552	1	L052_1	435	2.85946719547747e-05	1	1	S	1390	Bacillus amyloliquefaciens	0.000109983293537712
552	1	L052_1	436	5.71893439095493e-05	2	2	S	1452	Bacillus atrophaeus	0.000219966587075423
552	1	L052_1	437	2.85946719547747e-05	1	1	S	1423	Bacillus subtilis	0.000109983293537712
552	1	L052_1	438	0.000142973359773873	5	5	S	79883	Bacillus horikoshii	0.000549916467688558
552	1	L052_1	439	2.85946719547747e-05	1	1	S	135735	Bacillus endophyticus	0.000109983293537712
552	1	L052_1	440	2.85946719547747e-05	1	1	S	86664	Bacillus flexus	0.000109983293537712
552	1	L052_1	441	2.85946719547747e-05	1	0	S	665099	Bacillus oceanisediminis	0.000109983293537712
552	1	L052_1	443	2.85946719547747e-05	1	1	S	666686	Bacillus sp. 1NLA3E	0.000109983293537712
552	1	L052_1	444	0.000171568031728648	6	0	G	84406	Virgibacillus	0.00065989976122627
552	1	L052_1	445	0.000114378687819099	4	4	S	1911587	Virgibacillus sp. 6R	0.000439933174150847
552	1	L052_1	446	5.71893439095493e-05	2	2	S	1473	Virgibacillus pantothenticus	0.000219966587075423
552	1	L052_1	447	0.000114378687819099	4	1	G	129337	Geobacillus	0.000439933174150847
552	1	L052_1	448	5.71893439095493e-05	2	2	S	1921421	Geobacillus genomosp. 3	0.000219966587075423
552	1	L052_1	449	2.85946719547747e-05	1	1	S	471223	Geobacillus sp. WCH70	0.000109983293537712
552	1	L052_1	450	2.85946719547747e-05	1	0	G	29331	Amphibacillus	0.000109983293537712
552	1	L052_1	451	2.85946719547747e-05	1	0	S	1449	Amphibacillus xylanus	0.000109983293537712
552	1	L052_1	453	2.85946719547747e-05	1	0	G	150247	Anoxybacillus	0.000109983293537712
552	1	L052_1	454	2.85946719547747e-05	1	1	S	198467	Anoxybacillus gonensis	0.000109983293537712
552	1	L052_1	455	2.85946719547747e-05	1	0	G	175304	Lentibacillus	0.000109983293537712
552	1	L052_1	456	2.85946719547747e-05	1	1	S	1472767	Lentibacillus amyloliquefaciens	0.000109983293537712
552	1	L052_1	457	2.85946719547747e-05	1	0	G	459532	Terribacillus	0.000109983293537712
552	1	L052_1	458	2.85946719547747e-05	1	1	S	586416	Terribacillus aidingensis	0.000109983293537712
552	1	L052_1	459	2.85946719547747e-05	1	0	G	1329200	Fictibacillus	0.000109983293537712
552	1	L052_1	460	2.85946719547747e-05	1	1	S	255247	Fictibacillus arsenicus	0.000109983293537712
552	1	L052_1	461	0.00137254425382918	48	1	F	186822	Paenibacillaceae	0.00527919808981016
552	1	L052_1	462	0.000886434830598015	31	6	G	44249	Paenibacillus	0.00340948209966906
552	1	L052_1	463	0.000171568031728648	6	6	S	1536772	Paenibacillus sp. FSL R7-0273	0.00065989976122627
552	1	L052_1	464	0.000114378687819099	4	4	S	1536771	Paenibacillus sp. FSL R5-0912	0.000439933174150847
552	1	L052_1	465	0.000114378687819099	4	0	S	61624	Paenibacillus mucilaginosus	0.000439933174150847
552	1	L052_1	468	5.71893439095493e-05	2	2	S	1464	Paenibacillus larvae	0.000219966587075423
552	1	L052_1	469	5.71893439095493e-05	2	2	S	1536769	Paenibacillus sp. FSL P4-0081	0.000219966587075423
552	1	L052_1	470	2.85946719547747e-05	1	0	S	159743	Paenibacillus terrae	0.000109983293537712
552	1	L052_1	472	2.85946719547747e-05	1	1	S	160799	Paenibacillus borealis	0.000109983293537712
552	1	L052_1	473	2.85946719547747e-05	1	1	S	169760	Paenibacillus stellifer	0.000109983293537712
552	1	L052_1	474	2.85946719547747e-05	1	0	S	1406	Paenibacillus polymyxa	0.000109983293537712
552	1	L052_1	476	2.85946719547747e-05	1	1	S	1763538	Paenibacillus crassostreae	0.000109983293537712
552	1	L052_1	477	2.85946719547747e-05	1	1	S	324057	Paenibacillus sp. JDR-2	0.000109983293537712
552	1	L052_1	478	2.85946719547747e-05	1	1	S	1126833	Paenibacillus beijingensis	0.000109983293537712
552	1	L052_1	479	0.000343136063457296	12	0	G	55080	Brevibacillus	0.00131979952245254
552	1	L052_1	480	0.000314541391502521	11	0	S	1393	Brevibacillus brevis	0.00120981622891483
552	1	L052_1	482	2.85946719547747e-05	1	0	S	1465	Brevibacillus laterosporus	0.000109983293537712
552	1	L052_1	485	8.5784015864324e-05	3	0	G	55079	Aneurinibacillus	0.000329949880613135
552	1	L052_1	486	5.71893439095493e-05	2	2	S	1500254	Aneurinibacillus soli	0.000219966587075423
552	1	L052_1	487	2.85946719547747e-05	1	1	S	1450761	Aneurinibacillus sp. XH2	0.000109983293537712
552	1	L052_1	488	2.85946719547747e-05	1	0	G	76632	Thermobacillus	0.000109983293537712
552	1	L052_1	489	2.85946719547747e-05	1	0	S	377615	Thermobacillus composti	0.000109983293537712
552	1	L052_1	493	0.000571893439095493	20	0	G	1378	Gemella	0.00219966587075423
552	1	L052_1	494	0.000371730735412071	13	13	S	29391	Gemella morbillorum	0.00142978281599025
552	1	L052_1	495	0.000171568031728648	6	6	S	2040624	Gemella sp. ND 6198	0.00065989976122627
552	1	L052_1	496	2.85946719547747e-05	1	1	S	1785995	Gemella sp. oral taxon 928	0.000109983293537712
552	1	L052_1	498	8.5784015864324e-05	3	3	G	33986	Exiguobacterium	0.000329949880613135
552	1	L052_1	499	0.000571893439095493	20	8	F	90964	Staphylococcaceae	0.00219966587075423
552	1	L052_1	500	0.000228757375638197	8	0	G	1279	Staphylococcus	0.000879866348301693
552	1	L052_1	501	0.000114378687819099	4	1	S	1280	Staphylococcus aureus	0.000439933174150847
552	1	L052_1	503	5.71893439095493e-05	2	2	S	45972	Staphylococcus pasteuri	0.000219966587075423
552	1	L052_1	504	2.85946719547747e-05	1	0	S	1281	Staphylococcus carnosus	0.000109983293537712
552	1	L052_1	507	2.85946719547747e-05	1	1	S	1286	Staphylococcus simulans	0.000109983293537712
552	1	L052_1	508	0.000114378687819099	4	0	G	227979	Jeotgalicoccus	0.000439933174150847
552	1	L052_1	509	0.000114378687819099	4	4	S	1461582	Jeotgalicoccus saudimassiliensis	0.000439933174150847
552	1	L052_1	510	0.000142973359773873	5	0	F	186824	Thermoactinomycetaceae	0.000549916467688558
552	1	L052_1	511	8.5784015864324e-05	3	0	G	1677050	Novibacillus	0.000329949880613135
552	1	L052_1	512	8.5784015864324e-05	3	3	S	1471761	Novibacillus thermophilus	0.000329949880613135
552	1	L052_1	513	5.71893439095493e-05	2	0	G	292635	Laceyella	0.000219966587075423
552	1	L052_1	514	5.71893439095493e-05	2	2	S	2071623	Laceyella sp. FBKL4.010	0.000219966587075423
552	1	L052_1	515	0.000114378687819099	4	0	F	186818	Planococcaceae	0.000439933174150847
552	1	L052_1	516	0.000114378687819099	4	2	G	1372	Planococcus	0.000439933174150847
552	1	L052_1	517	2.85946719547747e-05	1	0	S	161360	Planococcus antarcticus	0.000109983293537712
552	1	L052_1	519	2.85946719547747e-05	1	1	S	2058136	Planococcus sp. MB-3u-03	0.000109983293537712
552	1	L052_1	520	5.71893439095493e-05	2	0	F	186820	Listeriaceae	0.000219966587075423
552	1	L052_1	521	2.85946719547747e-05	1	1	G	1637	Listeria	0.000109983293537712
552	1	L052_1	522	2.85946719547747e-05	1	0	G	2755	Brochothrix	0.000109983293537712
552	1	L052_1	523	2.85946719547747e-05	1	1	S	2756	Brochothrix thermosphacta	0.000109983293537712
552	1	L052_1	524	5.71893439095493e-05	2	0	F	186823	Alicyclobacillaceae	0.000219966587075423
552	1	L052_1	525	2.85946719547747e-05	1	0	G	432330	Tumebacillus	0.000109983293537712
552	1	L052_1	526	2.85946719547747e-05	1	1	S	1214604	Tumebacillus algifaecis	0.000109983293537712
552	1	L052_1	527	2.85946719547747e-05	1	0	G	1129704	Kyrpidia	0.000109983293537712
552	1	L052_1	528	2.85946719547747e-05	1	0	S	33943	Kyrpidia tusciae	0.000109983293537712
552	1	L052_1	530	0.34322184747316	12003	0	C	526524	Erysipelotrichia	1.32012947233315
552	1	L052_1	531	0.34322184747316	12003	0	O	526525	Erysipelotrichales	1.32012947233315
552	1	L052_1	532	0.34322184747316	12003	1654	F	128827	Erysipelotrichaceae	1.32012947233315
552	1	L052_1	533	0.288863376087134	10102	0	G	1573534	Faecalitalea	1.11105123131796
552	1	L052_1	534	0.288863376087134	10102	0	S	39483	Faecalitalea cylindroides	1.11105123131796
552	1	L052_1	536	0.00357433399434683	125	0	G	191303	Turicibacter	0.013747911692214
552	1	L052_1	537	0.00357433399434683	125	125	S	1712675	Turicibacter sp. H121	0.013747911692214
552	1	L052_1	538	0.00125816556601009	44	0	G	1729679	Faecalibaculum	0.00483926491565931
552	1	L052_1	539	0.00125816556601009	44	44	S	1702221	Faecalibaculum rodentium	0.00483926491565931
552	1	L052_1	540	0.00100081351841711	35	1	G	1647	Erysipelothrix	0.00384941527381991
552	1	L052_1	541	0.000543298767140719	19	19	S	1514105	Erysipelothrix larvae	0.00208968257721652
552	1	L052_1	542	0.00042892007932162	15	15	S	1648	Erysipelothrix rhusiopathiae	0.00164974940306567
552	1	L052_1	545	0.000714866798869367	25	25	S	1834207	Erysipelotrichaceae bacterium I46	0.00274958233844279
552	1	L052_1	546	0.000514704095185944	18	0	G	1505663	Erysipelatoclostridium	0.00197969928367881
552	1	L052_1	547	0.000514704095185944	18	18	S	1522	Clostridium innocuum	0.00197969928367881
552	1	L052_1	548	0.0144403093371612	505	14	C	909932	Negativicutes	0.0555415632365444
552	1	L052_1	549	0.00783494011560826	274	0	O	1843489	Veillonellales	0.030135422429333
552	1	L052_1	550	0.00783494011560826	274	1	F	31977	Veillonellaceae	0.030135422429333
552	1	L052_1	551	0.00497547292013079	174	4	G	906	Megasphaera	0.0191370930755618
552	1	L052_1	552	0.00431779546517097	151	151	S	2144175	Megasphaera sp. AJH120	0.0166074773241945
552	1	L052_1	553	0.000486109423231169	17	2	S	907	Megasphaera elsdenii	0.0018697159901411
552	1	L052_1	555	5.71893439095493e-05	2	2	S	1675036	Megasphaera hexanoica	0.000219966587075423
552	1	L052_1	556	0.00271649383570359	95	6	G	29465	Veillonella	0.0104484128860826
552	1	L052_1	557	0.00240195244420107	84	84	S	29466	Veillonella parvula	0.00923859665716778
552	1	L052_1	558	0.000142973359773873	5	5	S	248315	Veillonella rodentium	0.000549916467688558
552	1	L052_1	559	8.5784015864324e-05	3	0	G	909928	Negativicoccus	0.000329949880613135
552	1	L052_1	560	8.5784015864324e-05	3	3	S	1702287	Negativicoccus massiliensis	0.000329949880613135
552	1	L052_1	561	2.85946719547747e-05	1	0	G	39948	Dialister	0.000109983293537712
552	1	L052_1	562	2.85946719547747e-05	1	1	S	2161821	Dialister sp. Marseille-P5638	0.000109983293537712
552	1	L052_1	563	0.00511844627990467	179	0	O	1843488	Acidaminococcales	0.0196870095432504
552	1	L052_1	564	0.00511844627990467	179	0	F	909930	Acidaminococcaceae	0.0196870095432504
552	1	L052_1	565	0.00511844627990467	179	90	G	904	Acidaminococcus	0.0196870095432504
552	1	L052_1	566	0.00142973359773873	50	0	S	187327	Acidaminococcus intestini	0.00549916467688558
552	1	L052_1	568	0.00111519220623621	39	0	S	905	Acidaminococcus fermentans	0.00428934844797075
552	1	L052_1	570	0.00108659753428144	38	0	O	909929	Selenomonadales	0.00417936515443304
552	1	L052_1	571	0.000886434830598015	31	1	F	1843491	Selenomonadaceae	0.00340948209966906
552	1	L052_1	572	0.000743461470824141	26	11	G	970	Selenomonas	0.0028595656319805
552	1	L052_1	573	0.000257352047592972	9	0	S	69823	Selenomonas sputigena	0.000989849641839405
552	1	L052_1	575	0.000114378687819099	4	4	S	712528	Selenomonas sp. oral taxon 126	0.000439933174150847
552	1	L052_1	576	5.71893439095493e-05	2	2	S	712538	Selenomonas sp. oral taxon 478	0.000219966587075423
552	1	L052_1	577	0.000114378687819099	4	0	G	158846	Megamonas	0.000439933174150847
552	1	L052_1	578	0.000114378687819099	4	4	S	158847	Megamonas hypermegale	0.000439933174150847
552	1	L052_1	579	0.000200162703683423	7	0	F	1843490	Sporomusaceae	0.000769883054763981
552	1	L052_1	580	0.000200162703683423	7	2	G	365348	Pelosinus	0.000769883054763981
552	1	L052_1	581	0.000142973359773873	5	0	S	365349	Pelosinus fermentans	0.000549916467688558
552	1	L052_1	583	0.00523282496772376	183	0	C	1737404	Tissierellia	0.0201269427174012
552	1	L052_1	584	0.00506125693599512	177	0	O	1737405	Tissierellales	0.019467042956175
552	1	L052_1	585	0.00506125693599512	177	0	F	1570339	Peptoniphilaceae	0.019467042956175
552	1	L052_1	586	0.0042892007932162	150	0	G	1161127	Murdochiella	0.0164974940306567
552	1	L052_1	587	0.0042892007932162	150	150	S	1852373	Murdochiella vaginalis	0.0164974940306567
552	1	L052_1	588	0.000371730735412071	13	0	G	543311	Parvimonas	0.00142978281599025
552	1	L052_1	589	0.000371730735412071	13	13	S	33033	Parvimonas micra	0.00142978281599025
552	1	L052_1	590	0.000228757375638197	8	0	G	150022	Finegoldia	0.000879866348301693
552	1	L052_1	591	0.000228757375638197	8	1	S	1260	Finegoldia magna	0.000879866348301693
552	1	L052_1	594	0.000171568031728648	6	0	G	162289	Peptoniphilus	0.00065989976122627
552	1	L052_1	595	0.000171568031728648	6	6	S	1912856	Peptoniphilus sp. ING2-D1G	0.00065989976122627
552	1	L052_1	597	0.000171568031728648	6	0	G	1582879	Ezakiella	0.00065989976122627
552	1	L052_1	598	0.000171568031728648	6	6	S	1852374	Ezakiella massiliensis	0.00065989976122627
552	1	L052_1	601	2.85946719547747e-05	1	1	S	243899	endosymbiont 'TC1' of Trimyema compressum	0.000109983293537712
552	1	L052_1	602	1.12568645084361	39367	88	P	201174	Actinobacteria	4.32971231669909
552	1	L052_1	603	0.748093807680815	26162	99	C	84998	Coriobacteriia	2.87738292553361
552	1	L052_1	604	0.736798912258679	25767	0	O	1643822	Eggerthellales	2.83393952458622
552	1	L052_1	605	0.736798912258679	25767	247	F	1643826	Eggerthellaceae	2.83393952458622
552	1	L052_1	606	0.422257520756158	14767	0	G	447020	Adlercreutzia	1.62412329567139
552	1	L052_1	607	0.422257520756158	14767	0	S	446660	Adlercreutzia equolifaciens	1.62412329567139
552	1	L052_1	609	0.273565226591329	9567	24	G	84111	Eggerthella	1.05221016927529
552	1	L052_1	610	0.267474561464962	9354	6355	S	84112	Eggerthella lenta	1.02878372775175
552	1	L052_1	612	0.00540439299945241	189	189	S	502558	Eggerthella sp. YY7918	0.0207868424786275
552	1	L052_1	613	0.0245056338652419	857	65	G	644652	Gordonibacter	0.0942556825618189
552	1	L052_1	614	0.0109803540306335	384	384	S	1841863	Gordonibacter massiliensis	0.0422335847184813
552	1	L052_1	615	0.00854980691447763	299	0	S	471189	Gordonibacter pamelaeae	0.0328850047677758
552	1	L052_1	617	0.00311681924307044	109	109	S	1335613	Gordonibacter urolithinfaciens	0.0119881789956106
552	1	L052_1	618	0.00809229216320123	283	0	G	1981050	Phoenicibacter	0.0311252720711724
552	1	L052_1	619	0.00809229216320123	283	283	S	1944646	Phoenicibacter massiliensis	0.0311252720711724
552	1	L052_1	620	0.000657677454959817	23	0	G	84108	Slackia	0.00252961575136737
552	1	L052_1	621	0.000657677454959817	23	0	S	84110	Slackia heliotrinireducens	0.00252961575136737
552	1	L052_1	623	0.000486109423231169	17	0	G	79603	Denitrobacterium	0.0018697159901411
552	1	L052_1	624	0.000486109423231169	17	17	S	79604	Denitrobacterium detoxificans	0.0018697159901411
552	1	L052_1	625	0.000171568031728648	6	0	G	84162	Cryptobacterium	0.00065989976122627
552	1	L052_1	626	0.000171568031728648	6	0	S	84163	Cryptobacterium curtum	0.00065989976122627
552	1	L052_1	628	0.0084640228986133	296	25	O	84999	Coriobacteriales	0.0325550548871626
552	1	L052_1	629	0.00400325407366845	140	0	F	84107	Coriobacteriaceae	0.0153976610952796
552	1	L052_1	630	0.00320260325893476	112	0	G	102106	Collinsella	0.0123181288762237
552	1	L052_1	631	0.00320260325893476	112	112	S	74426	Collinsella aerofaciens	0.0123181288762237
552	1	L052_1	633	0.00042892007932162	15	15	S	1531429	Coriobacteriaceae bacterium 68-1-3	0.00164974940306567
552	1	L052_1	634	0.000371730735412071	13	0	G	33870	Coriobacterium	0.00142978281599025
552	1	L052_1	635	0.000371730735412071	13	0	S	33871	Coriobacterium glomerans	0.00142978281599025
552	1	L052_1	637	0.00374590202607548	131	9	F	1643824	Atopobiaceae	0.0144078114534402
552	1	L052_1	638	0.00140113892578396	49	4	G	133925	Olsenella	0.00538918138334787
552	1	L052_1	639	0.000543298767140719	19	19	S	1805478	Olsenella sp. Marseille-P2300	0.00208968257721652
552	1	L052_1	640	0.000285946719547747	10	10	S	604330	Olsenella umbonata	0.00109983293537712
552	1	L052_1	641	0.000257352047592972	9	0	S	133926	Olsenella uli	0.000989849641839405
552	1	L052_1	643	0.000200162703683423	7	7	S	712411	Olsenella sp. oral taxon 807	0.000769883054763981
552	1	L052_1	644	0.00131535490991963	46	0	G	1935188	Libanicoccus	0.00505923150273473
552	1	L052_1	645	0.00131535490991963	46	46	S	1871022	Libanicoccus massiliensis	0.00505923150273473
552	1	L052_1	646	0.000772056142778916	27	0	G	1380	Atopobium	0.00296954892551821
552	1	L052_1	647	0.000772056142778916	27	0	S	1382	Atopobium parvulum	0.00296954892551821
552	1	L052_1	649	0.375076312030779	13117	154	C	1760	Actinobacteria	1.44265086133416
552	1	L052_1	650	0.326551153723527	11420	0	O	85004	Bifidobacteriales	1.25600921220067
552	1	L052_1	651	0.326551153723527	11420	0	F	31953	Bifidobacteriaceae	1.25600921220067
552	1	L052_1	652	0.326293801675934	11411	613	G	1678	Bifidobacterium	1.25501936255883
552	1	L052_1	653	0.215346474491408	7531	0	S	28026	Bifidobacterium pseudocatenulatum	0.828284183632506
552	1	L052_1	655	0.0396894046732272	1388	45	S	630129	Bifidobacterium kashiwanohense	0.152656811430344
552	1	L052_1	658	0.0201020543842066	703	476	S	1685	Bifidobacterium breve	0.0773182553570113
552	1	L052_1	663	0.0116094368136385	406	0	S	1686	Bifidobacterium catenulatum	0.0446532171763109
552	1	L052_1	665	0.00943624174507564	330	96	S	216816	Bifidobacterium longum	0.0362944868674448
552	1	L052_1	676	0.00611925979832178	214	200	S	1680	Bifidobacterium adolescentis	0.0235364248170703
552	1	L052_1	678	0.0022589790844272	79	42	S	1681	Bifidobacterium bifidum	0.00868868018947922
552	1	L052_1	681	0.00183005900510558	64	64	S	1689	Bifidobacterium dentium	0.00703893078641354
552	1	L052_1	682	0.00151551761360306	53	39	S	1683	Bifidobacterium angulatum	0.00582911455749872
552	1	L052_1	684	0.000285946719547747	10	0	S	33905	Bifidobacterium thermophilum	0.00109983293537712
552	1	L052_1	686	0.000228757375638197	8	6	S	28025	Bifidobacterium animalis	0.000879866348301693
552	1	L052_1	689	8.5784015864324e-05	3	2	S	1694	Bifidobacterium pseudolongum	0.000329949880613135
552	1	L052_1	692	8.5784015864324e-05	3	0	S	158787	Bifidobacterium scardovii	0.000329949880613135
552	1	L052_1	694	5.71893439095493e-05	2	2	S	35760	Bifidobacterium choerinum	0.000219966587075423
552	1	L052_1	695	5.71893439095493e-05	2	2	S	1684	Bifidobacterium asteroides	0.000219966587075423
552	1	L052_1	696	5.71893439095493e-05	2	0	S	638619	Bifidobacterium actinocoloniiforme	0.000219966587075423
552	1	L052_1	698	0.000257352047592972	9	0	G	196082	Parascardovia	0.000989849641839405
552	1	L052_1	699	0.000257352047592972	9	0	S	78258	Parascardovia denticolens	0.000989849641839405
552	1	L052_1	701	0.0277082371241767	969	8	O	85006	Micrococcales	0.106573811438043
552	1	L052_1	702	0.0262785035264379	919	1	F	1268	Micrococcaceae	0.101074646761157
552	1	L052_1	703	0.0259353674629806	907	2	G	32207	Rothia	0.0997548472387044
552	1	L052_1	704	0.0219893027332217	769	414	S	43675	Rothia mucilaginosa	0.0845771527305002
552	1	L052_1	706	0.00388887538584935	136	0	S	2047	Rothia dentocariosa	0.0149577279211288
552	1	L052_1	708	0.000142973359773873	5	3	G	57493	Kocuria	0.000549916467688558
552	1	L052_1	709	2.85946719547747e-05	1	1	S	388357	Kocuria turfanensis	0.000109983293537712
552	1	L052_1	710	2.85946719547747e-05	1	1	S	446860	Kocuria flava	0.000109983293537712
552	1	L052_1	711	0.000114378687819099	4	1	G	1663	Arthrobacter	0.000439933174150847
552	1	L052_1	712	2.85946719547747e-05	1	1	S	656366	Arthrobacter alpinus	0.000109983293537712
552	1	L052_1	713	2.85946719547747e-05	1	1	S	1618207	Arthrobacter sp. IHBB 11108	0.000109983293537712
552	1	L052_1	714	2.85946719547747e-05	1	1	S	2211210	Arthrobacter sp. DCT5	0.000109983293537712
552	1	L052_1	715	2.85946719547747e-05	1	0	G	1742993	Pseudarthrobacter	0.000109983293537712
552	1	L052_1	716	2.85946719547747e-05	1	1	S	121292	Pseudarthrobacter sulfonivorans	0.000109983293537712
552	1	L052_1	717	2.85946719547747e-05	1	0	G	1868332	Neomicrococcus	0.000109983293537712
552	1	L052_1	718	2.85946719547747e-05	1	1	S	556325	Neomicrococcus aestuarii	0.000109983293537712
552	1	L052_1	719	0.000714866798869367	25	2	F	85023	Microbacteriaceae	0.00274958233844279
552	1	L052_1	720	0.000285946719547747	10	0	G	33882	Microbacterium	0.00109983293537712
552	1	L052_1	721	8.5784015864324e-05	3	3	S	370764	Microbacterium pygmaeum	0.000329949880613135
552	1	L052_1	722	5.71893439095493e-05	2	2	S	104336	Microbacterium foliorum	0.000219966587075423
552	1	L052_1	723	2.85946719547747e-05	1	1	S	2014534	Microbacterium sp. PM5	0.000109983293537712
552	1	L052_1	724	2.85946719547747e-05	1	1	S	1938334	Microbacterium sp. TPU 3598	0.000109983293537712
552	1	L052_1	725	2.85946719547747e-05	1	1	S	300019	Microbacterium paludicola	0.000109983293537712
552	1	L052_1	726	2.85946719547747e-05	1	1	S	1906742	Microbacterium sp. BH-3-3-3	0.000109983293537712
552	1	L052_1	727	2.85946719547747e-05	1	1	S	1714373	Microbacterium sp. No. 7	0.000109983293537712
552	1	L052_1	728	8.5784015864324e-05	3	2	G	110932	Leifsonia	0.000329949880613135
552	1	L052_1	729	2.85946719547747e-05	1	1	S	1575	Leifsonia xyli	0.000109983293537712
552	1	L052_1	730	5.71893439095493e-05	2	1	G	1573	Clavibacter	0.000219966587075423
552	1	L052_1	731	2.85946719547747e-05	1	1	S	1874630	Clavibacter capsici	0.000109983293537712
552	1	L052_1	732	5.71893439095493e-05	2	0	G	46352	Agrococcus	0.000219966587075423
552	1	L052_1	733	5.71893439095493e-05	2	2	S	399736	Agrococcus jejuensis	0.000219966587075423
552	1	L052_1	734	5.71893439095493e-05	2	0	G	518733	Microterricola	0.000219966587075423
552	1	L052_1	735	5.71893439095493e-05	2	2	S	412690	Microterricola viridarii	0.000219966587075423
552	1	L052_1	736	2.85946719547747e-05	1	0	G	33877	Agromyces	0.000109983293537712
552	1	L052_1	737	2.85946719547747e-05	1	1	S	589382	Agromyces flavus	0.000109983293537712
552	1	L052_1	738	2.85946719547747e-05	1	0	G	190323	Plantibacter	0.000109983293537712
552	1	L052_1	739	2.85946719547747e-05	1	1	S	150123	Plantibacter flavus	0.000109983293537712
552	1	L052_1	740	2.85946719547747e-05	1	0	G	235888	Salinibacterium	0.000109983293537712
552	1	L052_1	741	2.85946719547747e-05	1	1	S	2079791	Salinibacterium sp. CGMCC 1.16371	0.000109983293537712
552	1	L052_1	742	2.85946719547747e-05	1	0	G	447237	Frondihabitans	0.000109983293537712
552	1	L052_1	743	2.85946719547747e-05	1	1	S	1795630	Frondihabitans sp. PAMC 28766	0.000109983293537712
552	1	L052_1	744	0.000200162703683423	7	0	F	85016	Cellulomonadaceae	0.000769883054763981
552	1	L052_1	745	0.000200162703683423	7	1	G	1707	Cellulomonas	0.000769883054763981
552	1	L052_1	746	0.000171568031728648	6	0	S	1708	Cellulomonas fimi	0.00065989976122627
552	1	L052_1	748	8.5784015864324e-05	3	0	F	85020	Dermabacteraceae	0.000329949880613135
552	1	L052_1	749	8.5784015864324e-05	3	1	G	43668	Brachybacterium	0.000329949880613135
552	1	L052_1	750	2.85946719547747e-05	1	1	S	556288	Brachybacterium saurashtrense	0.000109983293537712
552	1	L052_1	751	2.85946719547747e-05	1	1	S	1331682	Brachybacterium ginsengisoli	0.000109983293537712
552	1	L052_1	752	5.71893439095493e-05	2	0	F	85017	Promicromonosporaceae	0.000219966587075423
552	1	L052_1	753	2.85946719547747e-05	1	0	G	186188	Xylanimonas	0.000109983293537712
552	1	L052_1	754	2.85946719547747e-05	1	0	S	186189	Xylanimonas cellulosilytica	0.000109983293537712
552	1	L052_1	756	2.85946719547747e-05	1	0	G	254250	Isoptericola	0.000109983293537712
552	1	L052_1	757	2.85946719547747e-05	1	0	S	139208	Isoptericola variabilis	0.000109983293537712
552	1	L052_1	759	5.71893439095493e-05	2	0	F	145357	Dermacoccaceae	0.000219966587075423
552	1	L052_1	760	2.85946719547747e-05	1	0	G	57495	Dermacoccus	0.000109983293537712
552	1	L052_1	761	2.85946719547747e-05	1	1	S	1274	Dermacoccus nishinomiyaensis	0.000109983293537712
552	1	L052_1	762	2.85946719547747e-05	1	0	G	745364	Luteipulveratus	0.000109983293537712
552	1	L052_1	763	2.85946719547747e-05	1	1	S	571913	Luteipulveratus mongoliensis	0.000109983293537712
552	1	L052_1	764	2.85946719547747e-05	1	0	F	85018	Dermatophilaceae	0.000109983293537712
552	1	L052_1	765	2.85946719547747e-05	1	0	G	1184606	Austwickia	0.000109983293537712
552	1	L052_1	766	2.85946719547747e-05	1	1	S	100225	Austwickia chelonae	0.000109983293537712
552	1	L052_1	767	2.85946719547747e-05	1	0	F	85021	Intrasporangiaceae	0.000109983293537712
552	1	L052_1	768	2.85946719547747e-05	1	0	G	125287	Ornithinimicrobium	0.000109983293537712
552	1	L052_1	769	2.85946719547747e-05	1	1	S	2283195	Ornithinimicrobium sp. AMA3305	0.000109983293537712
552	1	L052_1	770	2.85946719547747e-05	1	0	F	125316	Beutenbergiaceae	0.000109983293537712
552	1	L052_1	771	2.85946719547747e-05	1	0	G	84756	Beutenbergia	0.000109983293537712
552	1	L052_1	772	2.85946719547747e-05	1	0	S	84757	Beutenbergia cavernae	0.000109983293537712
552	1	L052_1	774	0.0132107384431059	462	0	O	2037	Actinomycetales	0.0508122816144228
552	1	L052_1	775	0.0132107384431059	462	0	F	2049	Actinomycetaceae	0.0508122816144228
552	1	L052_1	776	0.0127818183637843	447	18	G	1654	Actinomyces	0.0491625322113571
552	1	L052_1	777	0.00446076882494485	156	156	S	544580	Actinomyces oris	0.017157393791883
552	1	L052_1	778	0.00391747005780413	137	137	S	52773	Actinomyces meyeri	0.0150677112146665
552	1	L052_1	779	0.00134394958187441	47	47	S	712122	Actinomyces sp. oral taxon 414	0.00516921479627245
552	1	L052_1	780	0.00102940819037189	36	36	S	1852377	Actinomyces pacaensis	0.00395939856735762
552	1	L052_1	781	0.000743461470824141	26	26	S	178339	Actinomyces hongkongensis	0.0028595656319805
552	1	L052_1	782	0.00042892007932162	15	15	S	2081702	Actinomyces sp. oral taxon 897	0.00164974940306567
552	1	L052_1	783	0.000114378687819099	4	4	S	1851395	Actinomyces sp. Chiba101	0.000439933174150847
552	1	L052_1	784	8.5784015864324e-05	3	3	S	2079536	Actinomyces sp. Z16	0.000329949880613135
552	1	L052_1	785	5.71893439095493e-05	2	2	S	1960083	Actinomyces gaoshouyii	0.000219966587075423
552	1	L052_1	786	2.85946719547747e-05	1	1	S	111015	Actinomyces radicidentis	0.000109983293537712
552	1	L052_1	787	2.85946719547747e-05	1	1	S	131110	Actinomyces radingae	0.000109983293537712
552	1	L052_1	788	2.85946719547747e-05	1	1	S	1912795	Actinomyces sp. VUL4_3	0.000109983293537712
552	1	L052_1	789	0.000343136063457296	12	0	G	1069494	Trueperella	0.00131979952245254
552	1	L052_1	790	0.000343136063457296	12	12	S	1661	Trueperella pyogenes	0.00131979952245254
552	1	L052_1	791	2.85946719547747e-05	1	0	G	2050	Mobiluncus	0.000109983293537712
552	1	L052_1	792	2.85946719547747e-05	1	0	S	2051	Mobiluncus curtisii	0.000109983293537712
552	1	L052_1	794	2.85946719547747e-05	1	1	G	28263	Arcanobacterium	0.000109983293537712
552	1	L052_1	795	2.85946719547747e-05	1	0	G	1653174	Actinotignum	0.000109983293537712
552	1	L052_1	796	2.85946719547747e-05	1	1	S	2171980	Actinotignum sp. 313	0.000109983293537712
552	1	L052_1	797	0.00171568031728648	60	7	O	85007	Corynebacteriales	0.0065989976122627
552	1	L052_1	798	0.000657677454959817	23	0	F	1653	Corynebacteriaceae	0.00252961575136737
552	1	L052_1	799	0.000657677454959817	23	7	G	1716	Corynebacterium	0.00252961575136737
552	1	L052_1	800	8.5784015864324e-05	3	1	S	38289	Corynebacterium jeikeium	0.000329949880613135
552	1	L052_1	802	5.71893439095493e-05	2	0	S	575200	Corynebacterium maris	0.000219966587075423
552	1	L052_1	804	5.71893439095493e-05	2	2	S	401472	Corynebacterium ureicelerivorans	0.000219966587075423
552	1	L052_1	805	2.85946719547747e-05	1	0	S	225326	Corynebacterium halotolerans	0.000109983293537712
552	1	L052_1	807	2.85946719547747e-05	1	1	S	702967	Corynebacterium sp. NML98-0116	0.000109983293537712
552	1	L052_1	808	2.85946719547747e-05	1	1	S	43770	Corynebacterium striatum	0.000109983293537712
552	1	L052_1	809	2.85946719547747e-05	1	0	S	1121358	Corynebacterium doosanense	0.000109983293537712
552	1	L052_1	811	2.85946719547747e-05	1	0	S	258224	Corynebacterium resistens	0.000109983293537712
552	1	L052_1	813	2.85946719547747e-05	1	1	S	35755	Corynebacterium kutscheri	0.000109983293537712
552	1	L052_1	814	2.85946719547747e-05	1	1	S	156976	Corynebacterium riegelii	0.000109983293537712
552	1	L052_1	815	2.85946719547747e-05	1	1	S	1718	Corynebacterium glutamicum	0.000109983293537712
552	1	L052_1	816	2.85946719547747e-05	1	1	S	2079535	Corynebacterium sp. 2184	0.000109983293537712
552	1	L052_1	817	0.000371730735412071	13	0	F	1762	Mycobacteriaceae	0.00142978281599025
552	1	L052_1	818	0.000285946719547747	10	4	G	1763	Mycobacterium	0.00109983293537712
552	1	L052_1	819	5.71893439095493e-05	2	2	S	482462	Mycobacterium dioxanotrophicus	0.000219966587075423
552	1	L052_1	821	5.71893439095493e-05	2	2	S	1784	Mycobacterium simiae	0.000219966587075423
552	1	L052_1	823	2.85946719547747e-05	1	1	S	1764	Mycobacterium avium	0.000109983293537712
552	1	L052_1	824	2.85946719547747e-05	1	1	S	1879023	Mycobacterium sp. djl-10	0.000109983293537712
552	1	L052_1	825	8.5784015864324e-05	3	0	G	1866885	Mycolicibacterium	0.000329949880613135
552	1	L052_1	826	8.5784015864324e-05	3	3	S	1804	Mycolicibacterium gilvum	0.000329949880613135
552	1	L052_1	827	0.000343136063457296	12	0	F	85025	Nocardiaceae	0.00131979952245254
552	1	L052_1	828	0.000257352047592972	9	0	G	1817	Nocardia	0.000989849641839405
552	1	L052_1	829	8.5784015864324e-05	3	0	S	135487	Nocardia cyriacigeorgica	0.000329949880613135
552	1	L052_1	831	8.5784015864324e-05	3	3	S	455432	Nocardia terpenica	0.000329949880613135
552	1	L052_1	832	2.85946719547747e-05	1	1	S	37329	Nocardia farcinica	0.000109983293537712
552	1	L052_1	833	2.85946719547747e-05	1	1	S	37332	Nocardia seriolae	0.000109983293537712
552	1	L052_1	834	2.85946719547747e-05	1	1	S	134962	Nocardia soli	0.000109983293537712
552	1	L052_1	835	8.5784015864324e-05	3	2	G	1827	Rhodococcus	0.000329949880613135
552	1	L052_1	836	2.85946719547747e-05	1	0	S	37919	Rhodococcus opacus	0.000109983293537712
552	1	L052_1	838	8.5784015864324e-05	3	0	F	85026	Gordoniaceae	0.000329949880613135
552	1	L052_1	839	8.5784015864324e-05	3	0	G	2053	Gordonia	0.000329949880613135
552	1	L052_1	840	5.71893439095493e-05	2	0	S	84595	Gordonia polyisoprenivorans	0.000219966587075423
552	1	L052_1	842	2.85946719547747e-05	1	1	S	2059875	Gordonia sp. YC-JH1	0.000109983293537712
552	1	L052_1	843	5.71893439095493e-05	2	0	F	85029	Dietziaceae	0.000219966587075423
552	1	L052_1	844	5.71893439095493e-05	2	0	G	37914	Dietzia	0.000219966587075423
552	1	L052_1	845	2.85946719547747e-05	1	1	S	499555	Dietzia timorensis	0.000109983293537712
552	1	L052_1	846	2.85946719547747e-05	1	1	S	712270	Dietzia sp. oral taxon 368	0.000109983293537712
552	1	L052_1	847	0.000686272126914592	24	0	O	85009	Propionibacteriales	0.00263959904490508
552	1	L052_1	848	0.000571893439095493	20	1	F	31957	Propionibacteriaceae	0.00219966587075423
552	1	L052_1	849	0.000314541391502521	11	0	G	1912217	Pseudopropionibacterium	0.00120981622891483
552	1	L052_1	850	0.000314541391502521	11	0	S	1750	Pseudopropionibacterium propionicum	0.00120981622891483
552	1	L052_1	852	0.000114378687819099	4	0	G	1912216	Cutibacterium	0.000439933174150847
552	1	L052_1	853	8.5784015864324e-05	3	1	S	33010	Cutibacterium avidum	0.000329949880613135
552	1	L052_1	855	2.85946719547747e-05	1	1	S	1747	Cutibacterium acnes	0.000109983293537712
552	1	L052_1	856	5.71893439095493e-05	2	0	G	72763	Tessaracoccus	0.000219966587075423
552	1	L052_1	857	5.71893439095493e-05	2	2	S	1332264	Tessaracoccus aquimaris	0.000219966587075423
552	1	L052_1	858	2.85946719547747e-05	1	0	G	29404	Microlunatus	0.000109983293537712
552	1	L052_1	859	2.85946719547747e-05	1	1	S	630515	Microlunatus soli	0.000109983293537712
552	1	L052_1	860	2.85946719547747e-05	1	0	G	203133	Propionimicrobium	0.000109983293537712
552	1	L052_1	861	2.85946719547747e-05	1	1	S	1871034	Propionimicrobium sp. Marseille-P3275	0.000109983293537712
552	1	L052_1	862	0.000114378687819099	4	0	F	85015	Nocardioidaceae	0.000439933174150847
552	1	L052_1	863	2.85946719547747e-05	1	0	G	1839	Nocardioides	0.000109983293537712
552	1	L052_1	864	2.85946719547747e-05	1	1	S	110319	Nocardioides sp. CF8	0.000109983293537712
552	1	L052_1	865	2.85946719547747e-05	1	0	G	2040	Aeromicrobium	0.000109983293537712
552	1	L052_1	866	2.85946719547747e-05	1	1	S	2079793	Aeromicrobium sp. 592	0.000109983293537712
552	1	L052_1	867	2.85946719547747e-05	1	0	G	53387	Friedmanniella	0.000109983293537712
552	1	L052_1	868	2.85946719547747e-05	1	1	S	546874	Friedmanniella sagamiharensis	0.000109983293537712
552	1	L052_1	869	2.85946719547747e-05	1	0	G	116071	Micropruina	0.000109983293537712
552	1	L052_1	870	2.85946719547747e-05	1	1	S	75385	Micropruina glycogenica	0.000109983293537712
552	1	L052_1	871	0.000343136063457296	12	0	O	85011	Streptomycetales	0.00131979952245254
552	1	L052_1	872	0.000343136063457296	12	1	F	2062	Streptomycetaceae	0.00131979952245254
552	1	L052_1	873	0.000314541391502521	11	6	G	1883	Streptomyces	0.00120981622891483
552	1	L052_1	874	2.85946719547747e-05	1	0	S	68202	Streptomyces fulvissimus	0.000109983293537712
552	1	L052_1	878	2.85946719547747e-05	1	1	S	1908	Streptomyces globisporus	0.000109983293537712
552	1	L052_1	879	2.85946719547747e-05	1	1	S	553510	Streptomyces gilvosporeus	0.000109983293537712
552	1	L052_1	880	2.85946719547747e-05	1	1	S	1355015	Streptomyces pluripotens	0.000109983293537712
552	1	L052_1	881	2.85946719547747e-05	1	1	S	67267	Streptomyces alboflavus	0.000109983293537712
552	1	L052_1	882	0.000171568031728648	6	0	O	85010	Pseudonocardiales	0.00065989976122627
552	1	L052_1	883	0.000171568031728648	6	0	F	2070	Pseudonocardiaceae	0.00065989976122627
552	1	L052_1	884	0.000114378687819099	4	0	G	1851	Saccharomonospora	0.000439933174150847
552	1	L052_1	885	5.71893439095493e-05	2	0	S	632569	Saccharomonospora marina	0.000219966587075423
552	1	L052_1	887	2.85946719547747e-05	1	0	S	1852	Saccharomonospora viridis	0.000109983293537712
552	1	L052_1	889	2.85946719547747e-05	1	0	S	40989	Saccharomonospora cyanea	0.000109983293537712
552	1	L052_1	891	2.85946719547747e-05	1	0	G	43356	Kutzneria	0.000109983293537712
552	1	L052_1	892	2.85946719547747e-05	1	0	S	43357	Kutzneria albida	0.000109983293537712
552	1	L052_1	894	2.85946719547747e-05	1	0	G	1137960	Allokutzneria	0.000109983293537712
552	1	L052_1	895	2.85946719547747e-05	1	1	S	211114	Allokutzneria albata	0.000109983293537712
552	1	L052_1	896	0.000114378687819099	4	0	O	85008	Micromonosporales	0.000439933174150847
552	1	L052_1	897	0.000114378687819099	4	0	F	28056	Micromonosporaceae	0.000439933174150847
552	1	L052_1	898	8.5784015864324e-05	3	1	G	1873	Micromonospora	0.000329949880613135
552	1	L052_1	899	2.85946719547747e-05	1	1	S	261654	Micromonospora auratinigra	0.000109983293537712
552	1	L052_1	900	2.85946719547747e-05	1	1	S	299146	Micromonospora narathiwatensis	0.000109983293537712
552	1	L052_1	901	2.85946719547747e-05	1	0	G	673534	Plantactinospora	0.000109983293537712
552	1	L052_1	902	2.85946719547747e-05	1	1	S	2024580	Plantactinospora sp. KBS50	0.000109983293537712
552	1	L052_1	903	8.5784015864324e-05	3	0	O	85013	Frankiales	0.000329949880613135
552	1	L052_1	904	5.71893439095493e-05	2	0	F	74712	Frankiaceae	0.000219966587075423
552	1	L052_1	905	5.71893439095493e-05	2	0	G	1854	Frankia	0.000219966587075423
552	1	L052_1	906	2.85946719547747e-05	1	1	S	106370	Frankia casuarinae	0.000109983293537712
552	1	L052_1	907	2.85946719547747e-05	1	1	S	298654	Frankia inefficax	0.000109983293537712
552	1	L052_1	910	2.85946719547747e-05	1	1	S	1882833	Frankineae bacterium MT45	0.000109983293537712
552	1	L052_1	911	2.85946719547747e-05	1	0	O	85012	Streptosporangiales	0.000109983293537712
552	1	L052_1	912	2.85946719547747e-05	1	0	F	2004	Streptosporangiaceae	0.000109983293537712
552	1	L052_1	913	2.85946719547747e-05	1	0	G	2000	Streptosporangium	0.000109983293537712
552	1	L052_1	914	2.85946719547747e-05	1	0	S	2001	Streptosporangium roseum	0.000109983293537712
552	1	L052_1	916	2.85946719547747e-05	1	0	O	622450	Actinopolysporales	0.000109983293537712
552	1	L052_1	917	2.85946719547747e-05	1	0	F	622451	Actinopolysporaceae	0.000109983293537712
552	1	L052_1	918	2.85946719547747e-05	1	0	G	1849	Actinopolyspora	0.000109983293537712
552	1	L052_1	919	2.85946719547747e-05	1	1	S	414996	Actinopolyspora erythraea	0.000109983293537712
552	1	L052_1	920	2.85946719547747e-05	1	0	O	1217098	Jiangellales	0.000109983293537712
552	1	L052_1	921	2.85946719547747e-05	1	0	F	1217100	Jiangellaceae	0.000109983293537712
552	1	L052_1	922	2.85946719547747e-05	1	0	G	281472	Jiangella	0.000109983293537712
552	1	L052_1	923	2.85946719547747e-05	1	1	S	419479	Jiangella alkaliphila	0.000109983293537712
552	1	L052_1	944	0.000543298767140719	19	4	P	544448	Tenericutes	0.00208968257721652
552	1	L052_1	945	0.00042892007932162	15	4	C	31969	Mollicutes	0.00164974940306567
552	1	L052_1	946	0.000228757375638197	8	0	O	2085	Mycoplasmatales	0.000879866348301693
552	1	L052_1	947	0.000228757375638197	8	1	F	2092	Mycoplasmataceae	0.000879866348301693
552	1	L052_1	948	0.000171568031728648	6	2	G	2093	Mycoplasma	0.00065989976122627
552	1	L052_1	949	5.71893439095493e-05	2	0	S	2118	Mycoplasma mobile	0.000219966587075423
552	1	L052_1	951	2.85946719547747e-05	1	0	S	51365	Mycoplasma yeatsii	0.000109983293537712
552	1	L052_1	953	2.85946719547747e-05	1	1	S	2115	Mycoplasma fermentans	0.000109983293537712
552	1	L052_1	954	2.85946719547747e-05	1	0	G	2129	Ureaplasma	0.000109983293537712
552	1	L052_1	955	2.85946719547747e-05	1	0	S	2130	Ureaplasma urealyticum	0.000109983293537712
552	1	L052_1	958	5.71893439095493e-05	2	0	O	186329	Acholeplasmatales	0.000219966587075423
552	1	L052_1	959	5.71893439095493e-05	2	0	F	2146	Acholeplasmataceae	0.000219966587075423
552	1	L052_1	960	5.71893439095493e-05	2	0	G	2147	Acholeplasma	0.000219966587075423
552	1	L052_1	961	2.85946719547747e-05	1	0	S	38986	Acholeplasma palmae	0.000109983293537712
552	1	L052_1	963	2.85946719547747e-05	1	1	S	61635	Acholeplasma brassicae	0.000109983293537712
552	1	L052_1	964	2.85946719547747e-05	1	0	O	186328	Entomoplasmatales	0.000109983293537712
552	1	L052_1	965	2.85946719547747e-05	1	0	F	33925	Entomoplasmataceae	0.000109983293537712
552	1	L052_1	966	2.85946719547747e-05	1	0	G	46239	Mesoplasma	0.000109983293537712
552	1	L052_1	967	2.85946719547747e-05	1	0	S	138853	Mesoplasma lactucae	0.000109983293537712
552	1	L052_1	969	0.000257352047592972	9	0	P	200795	Chloroflexi	0.000989849641839405
552	1	L052_1	970	0.000171568031728648	6	0	C	301297	Dehalococcoidia	0.00065989976122627
552	1	L052_1	971	8.5784015864324e-05	3	0	G	670486	Dehalogenimonas	0.000329949880613135
552	1	L052_1	972	8.5784015864324e-05	3	0	S	552810	Dehalogenimonas lykanthroporepellens	0.000329949880613135
552	1	L052_1	974	8.5784015864324e-05	3	0	O	1202465	Dehalococcoidales	0.000329949880613135
552	1	L052_1	975	8.5784015864324e-05	3	0	F	1202464	Dehalococcoidaceae	0.000329949880613135
552	1	L052_1	976	8.5784015864324e-05	3	0	G	61434	Dehalococcoides	0.000329949880613135
552	1	L052_1	977	8.5784015864324e-05	3	0	S	61435	Dehalococcoides mccartyi	0.000329949880613135
552	1	L052_1	979	5.71893439095493e-05	2	0	C	32061	Chloroflexia	0.000219966587075423
552	1	L052_1	980	5.71893439095493e-05	2	0	O	32064	Chloroflexales	0.000219966587075423
552	1	L052_1	982	5.71893439095493e-05	2	0	F	1106	Chloroflexaceae	0.000219966587075423
552	1	L052_1	983	5.71893439095493e-05	2	0	G	1107	Chloroflexus	0.000219966587075423
552	1	L052_1	984	5.71893439095493e-05	2	2	S	1108	Chloroflexus aurantiacus	0.000219966587075423
552	1	L052_1	985	2.85946719547747e-05	1	0	C	292625	Anaerolineae	0.000109983293537712
552	1	L052_1	986	2.85946719547747e-05	1	0	O	292629	Anaerolineales	0.000109983293537712
552	1	L052_1	987	2.85946719547747e-05	1	0	F	292628	Anaerolineaceae	0.000109983293537712
552	1	L052_1	988	2.85946719547747e-05	1	0	G	2019482	Brevefilum	0.000109983293537712
552	1	L052_1	989	2.85946719547747e-05	1	1	S	1986204	Brevefilum fermentans	0.000109983293537712
552	1	L052_1	991	0.000257352047592972	9	3	P	1117	Cyanobacteria	0.000989849641839405
552	1	L052_1	992	0.000142973359773873	5	0	O	1890424	Synechococcales	0.000549916467688558
552	1	L052_1	993	8.5784015864324e-05	3	0	F	1890426	Synechococcaceae	0.000329949880613135
552	1	L052_1	994	5.71893439095493e-05	2	2	G	1129	Synechococcus	0.000219966587075423
552	1	L052_1	995	2.85946719547747e-05	1	1	G	167375	Cyanobium	0.000109983293537712
552	1	L052_1	996	5.71893439095493e-05	2	0	F	1890438	Leptolyngbyaceae	0.000219966587075423
552	1	L052_1	997	5.71893439095493e-05	2	0	G	47251	Leptolyngbya	0.000219966587075423
552	1	L052_1	998	5.71893439095493e-05	2	2	S	1080068	Leptolyngbya sp. O-77	0.000219966587075423
552	1	L052_1	1000	2.85946719547747e-05	1	0	O	1118	Chroococcales	0.000109983293537712
552	1	L052_1	1001	2.85946719547747e-05	1	0	F	1890450	Aphanothecaceae	0.000109983293537712
552	1	L052_1	1003	2.85946719547747e-05	1	0	G	76023	Halothece	0.000109983293537712
552	1	L052_1	1004	2.85946719547747e-05	1	1	S	65093	Halothece sp. PCC 7418	0.000109983293537712
552	1	L052_1	1005	2.85946719547747e-05	1	0	P	67819	Armatimonadetes	0.000109983293537712
552	1	L052_1	1006	2.85946719547747e-05	1	0	C	1663419	Fimbriimonadia	0.000109983293537712
552	1	L052_1	1007	2.85946719547747e-05	1	0	O	1663425	Fimbriimonadales	0.000109983293537712
552	1	L052_1	1008	2.85946719547747e-05	1	0	F	1663426	Fimbriimonadaceae	0.000109983293537712
552	1	L052_1	1009	2.85946719547747e-05	1	0	G	1005038	Fimbriimonas	0.000109983293537712
552	1	L052_1	1010	2.85946719547747e-05	1	0	S	1005039	Fimbriimonas ginsengisoli	0.000109983293537712
552	1	L052_1	1014	12.5218356063715	437908	1380	P	976	Bacteroidetes	48.1625641065122
552	1	L052_1	1015	12.4489763822307	435360	25	C	200643	Bacteroidia	47.8823266745781
552	1	L052_1	1016	12.4482043260879	435333	12948	O	171549	Bacteroidales	47.8793571256526
552	1	L052_1	1017	9.50987302535919	332575	0	F	815	Bacteroidaceae	36.5776938483044
552	1	L052_1	1018	9.50987302535919	332575	9694	G	816	Bacteroides	36.5776938483044
552	1	L052_1	1019	4.58361153566256	160296	160054	S	28116	Bacteroides ovatus	17.629882020921
552	1	L052_1	1021	1.4196396785387	49647	37070	S	817	Bacteroides fragilis	5.46034057426677
552	1	L052_1	1025	1.36345114814757	47682	47682	S	246787	Bacteroides cellulosilyticus	5.24422340246517
552	1	L052_1	1026	0.758816809663855	26537	26537	S	1796613	Bacteroides caecimuris	2.91862666061025
552	1	L052_1	1027	0.640920977194319	22414	15511	S	818	Bacteroides thetaiotaomicron	2.46516554135427
552	1	L052_1	1029	0.111204679232119	3889	2158	S	821	Bacteroides vulgatus	0.42772502856816
552	1	L052_1	1031	0.098594428900063	3448	0	S	290053	Bacteroides helcogenes	0.37922239611803
552	1	L052_1	1033	0.08312471137253	2907	0	S	357276	Bacteroides dorei	0.319721434314128
552	1	L052_1	1035	0.0691133221146904	2417	0	S	376805	Bacteroides salanitronis	0.265829620480649
552	1	L052_1	1037	0.055330690232489	1935	1935	S	28113	Bacteroides heparinolyticus	0.212817672995472
552	1	L052_1	1038	0.0239909297700559	839	839	S	28119	Bacteroides zoogleoformans	0.09227598327814
552	1	L052_1	1039	0.0236477937065986	827	827	S	47678	Bacteroides caccae	0.0909561837556875
552	1	L052_1	1040	0.00122957089405531	43	0	S	151276	Bacteroides coprosuis	0.0047292816221216
552	1	L052_1	1042	1.32013022013608	46167	1	F	171550	Rikenellaceae	5.07759871275553
552	1	L052_1	1043	1.32004443612022	46164	1371	G	239759	Alistipes	5.07726876287492
552	1	L052_1	1044	0.678751728190486	23737	0	S	214856	Alistipes finegoldii	2.61067343870466
552	1	L052_1	1046	0.602089412679735	21056	0	S	328814	Alistipes shahii	2.31580822873006
552	1	L052_1	1048	5.71893439095493e-05	2	0	G	1611681	Mucinivorans	0.000219966587075423
552	1	L052_1	1049	5.71893439095493e-05	2	2	S	1433126	Mucinivorans hirudinis	0.000219966587075423
552	1	L052_1	1050	1.10661380464978	38700	1	F	2005525	Tannerellaceae	4.25635345990944
552	1	L052_1	1051	1.10567018047527	38667	14764	G	375288	Parabacteroides	4.2527240112227
552	1	L052_1	1052	0.357433399434683	12500	12500	S	2025876	Parabacteroides sp. CT06	1.3747911692214
552	1	L052_1	1053	0.326065044300296	11403	0	S	823	Parabacteroides distasonis	1.25413949621053
552	1	L052_1	1055	0.000915029502552789	32	2	G	195950	Tannerella	0.00351946539320677
552	1	L052_1	1056	0.000657677454959817	23	23	S	712710	Tannerella sp. oral taxon HOT-286	0.00252961575136737
552	1	L052_1	1057	0.000200162703683423	7	7	S	28112	Tannerella forsythia	0.000769883054763981
552	1	L052_1	1058	0.0884147256841633	3092	0	F	1853231	Odoribacteraceae	0.340068343618604
552	1	L052_1	1059	0.0884147256841633	3092	0	G	283168	Odoribacter	0.340068343618604
552	1	L052_1	1060	0.0884147256841633	3092	3090	S	28118	Odoribacter splanchnicus	0.340068343618604
552	1	L052_1	1062	0.0198161076646588	693	0	F	2005519	Barnesiellaceae	0.0762184224216342
552	1	L052_1	1063	0.0198161076646588	693	0	G	397864	Barnesiella	0.0762184224216342
552	1	L052_1	1064	0.0198161076646588	693	0	S	397865	Barnesiella viscericola	0.0762184224216342
552	1	L052_1	1066	0.0192728088975181	674	0	F	171552	Prevotellaceae	0.0741287398444176
552	1	L052_1	1067	0.0192728088975181	674	102	G	838	Prevotella	0.0741287398444176
552	1	L052_1	1068	0.00583331307877403	204	0	S	52227	Prevotella dentalis	0.0224365918816932
552	1	L052_1	1070	0.00477531021644737	167	167	S	28132	Prevotella melaninogenica	0.0183672100207978
552	1	L052_1	1071	0.00271649383570359	95	94	S	28131	Prevotella intermedia	0.0104484128860826
552	1	L052_1	1073	0.00102940819037189	36	36	S	76123	Prevotella enoeca	0.00395939856735762
552	1	L052_1	1074	0.000743461470824141	26	0	S	839	Prevotella ruminicola	0.0028595656319805
552	1	L052_1	1076	0.000571893439095493	20	0	S	652716	Prevotella sp. oral taxon 299	0.00219966587075423
552	1	L052_1	1078	0.000486109423231169	17	17	S	1177574	Prevotella jejuni	0.0018697159901411
552	1	L052_1	1079	0.000114378687819099	4	0	S	589436	Prevotella fusca	0.000439933174150847
552	1	L052_1	1081	5.71893439095493e-05	2	0	S	28129	Prevotella denticola	0.000219966587075423
552	1	L052_1	1083	2.85946719547747e-05	1	0	S	589437	Prevotella scopos	0.000109983293537712
552	1	L052_1	1085	0.00814948150711078	285	1	F	171551	Porphyromonadaceae	0.0313452386582478
552	1	L052_1	1086	0.00411763276148755	144	0	G	836	Porphyromonas	0.0158375942694305
552	1	L052_1	1087	0.00377449669803026	132	0	S	28123	Porphyromonas asaccharolytica	0.0145177947469779
552	1	L052_1	1089	0.000314541391502521	11	11	S	837	Porphyromonas gingivalis	0.00120981622891483
552	1	L052_1	1090	2.85946719547747e-05	1	1	S	393921	Porphyromonas crevioricanis	0.000109983293537712
552	1	L052_1	1091	0.00380309136998503	133	0	G	307628	Petrimonas	0.0146277780405156
552	1	L052_1	1092	0.00380309136998503	133	133	S	1642646	Petrimonas mucosa	0.0146277780405156
552	1	L052_1	1093	0.000200162703683423	7	0	G	1784836	Fermentimonas	0.000769883054763981
552	1	L052_1	1094	0.000200162703683423	7	7	S	1562970	Fermentimonas caenicola	0.000769883054763981
552	1	L052_1	1095	0.00486109423231169	170	0	F	2005473	Muribaculaceae	0.018697159901411
552	1	L052_1	1096	0.00486109423231169	170	0	G	1918540	Muribaculum	0.018697159901411
552	1	L052_1	1097	0.00486109423231169	170	170	S	1796646	Muribaculum intestinale	0.018697159901411
552	1	L052_1	1099	0.000686272126914592	24	0	G	511434	Candidatus Azobacteroides	0.00263959904490508
552	1	L052_1	1100	0.000686272126914592	24	4	S	511435	Candidatus Azobacteroides pseudotrichonymphae	0.00263959904490508
552	1	L052_1	1103	2.85946719547747e-05	1	1	S	1400053	Bacteroidales bacterium CF	0.000109983293537712
552	1	L052_1	1104	0.000114378687819099	4	0	F	2005520	Dysgonamonadaceae	0.000439933174150847
552	1	L052_1	1105	0.000114378687819099	4	0	G	294702	Proteiniphilum	0.000439933174150847
552	1	L052_1	1106	0.000114378687819099	4	4	S	1642647	Proteiniphilum saccharofermentans	0.000439933174150847
552	1	L052_1	1107	5.71893439095493e-05	2	0	O	1970189	Marinilabiliales	0.000219966587075423
552	1	L052_1	1108	2.85946719547747e-05	1	0	F	558415	Marinilabiliaceae	0.000109983293537712
552	1	L052_1	1109	2.85946719547747e-05	1	0	G	1193324	Alkalitalea	0.000109983293537712
552	1	L052_1	1110	2.85946719547747e-05	1	1	S	889453	Alkalitalea saponilacus	0.000109983293537712
552	1	L052_1	1111	2.85946719547747e-05	1	0	F	1471398	Prolixibacteraceae	0.000109983293537712
552	1	L052_1	1112	2.85946719547747e-05	1	0	G	1471399	Draconibacterium	0.000109983293537712
552	1	L052_1	1113	2.85946719547747e-05	1	1	S	1168034	Draconibacterium orientale	0.000109983293537712
552	1	L052_1	1114	0.0329410620919004	1152	0	C	117743	Flavobacteriia	0.126700754155444
552	1	L052_1	1115	0.0329410620919004	1152	0	O	200644	Flavobacteriales	0.126700754155444
552	1	L052_1	1116	0.0329124674199456	1151	4	F	49546	Flavobacteriaceae	0.126590770861906
552	1	L052_1	1117	0.0271649383570359	950	0	G	28250	Ornithobacterium	0.104484128860826
552	1	L052_1	1118	0.0271649383570359	950	0	S	28251	Ornithobacterium rhinotracheale	0.104484128860826
552	1	L052_1	1120	0.0045179581688544	158	0	G	1016	Capnocytophaga	0.0173773603789584
552	1	L052_1	1121	0.00448936349689962	157	157	S	1019	Capnocytophaga sputigena	0.0172673770854207
552	1	L052_1	1122	2.85946719547747e-05	1	1	S	1017	Capnocytophaga gingivalis	0.000109983293537712
552	1	L052_1	1123	0.000772056142778916	27	0	G	59732	Chryseobacterium	0.00296954892551821
552	1	L052_1	1124	0.000772056142778916	27	27	S	1324352	Chryseobacterium gallinarum	0.00296954892551821
552	1	L052_1	1125	8.5784015864324e-05	3	0	G	34084	Riemerella	0.000329949880613135
552	1	L052_1	1126	8.5784015864324e-05	3	0	S	34085	Riemerella anatipestifer	0.000329949880613135
552	1	L052_1	1128	5.71893439095493e-05	2	0	G	76831	Myroides	0.000219966587075423
552	1	L052_1	1129	5.71893439095493e-05	2	2	S	76832	Myroides odoratimimus	0.000219966587075423
552	1	L052_1	1130	5.71893439095493e-05	2	0	G	363408	Nonlabens	0.000219966587075423
552	1	L052_1	1131	5.71893439095493e-05	2	2	S	2058134	Nonlabens sp. MB-3u-79	0.000219966587075423
552	1	L052_1	1132	5.71893439095493e-05	2	1	G	237	Flavobacterium	0.000219966587075423
552	1	L052_1	1133	2.85946719547747e-05	1	1	S	996	Flavobacterium columnare	0.000109983293537712
552	1	L052_1	1134	2.85946719547747e-05	1	1	G	52959	Polaribacter	0.000109983293537712
552	1	L052_1	1135	2.85946719547747e-05	1	0	G	1209327	Flavivirga	0.000109983293537712
552	1	L052_1	1136	2.85946719547747e-05	1	1	S	1803846	Flavivirga eckloniae	0.000109983293537712
552	1	L052_1	1137	2.85946719547747e-05	1	0	G	1013	Weeksella	0.000109983293537712
552	1	L052_1	1138	2.85946719547747e-05	1	0	S	1014	Weeksella virosa	0.000109983293537712
552	1	L052_1	1140	2.85946719547747e-05	1	0	F	39782	Blattabacteriaceae	0.000109983293537712
552	1	L052_1	1141	2.85946719547747e-05	1	1	G	34098	Blattabacterium	0.000109983293537712
552	1	L052_1	1142	0.00042892007932162	15	0	C	768503	Cytophagia	0.00164974940306567
552	1	L052_1	1143	0.00042892007932162	15	1	O	768507	Cytophagales	0.00164974940306567
552	1	L052_1	1146	0.000114378687819099	4	4	S	1945892	Cytophagales bacterium TFI 002	0.000439933174150847
552	1	L052_1	1147	0.000114378687819099	4	0	F	1853232	Hymenobacteraceae	0.000439933174150847
552	1	L052_1	1148	0.000114378687819099	4	1	G	89966	Hymenobacter	0.000439933174150847
552	1	L052_1	1149	5.71893439095493e-05	2	0	S	1446467	Hymenobacter swuensis	0.000219966587075423
552	1	L052_1	1151	2.85946719547747e-05	1	1	S	1385664	Hymenobacter sp. DG25B	0.000109983293537712
552	1	L052_1	1152	8.5784015864324e-05	3	0	F	89373	Cytophagaceae	0.000329949880613135
552	1	L052_1	1153	8.5784015864324e-05	3	0	G	120831	Dyadobacter	0.000329949880613135
552	1	L052_1	1154	8.5784015864324e-05	3	0	S	94254	Dyadobacter fermentans	0.000329949880613135
552	1	L052_1	1156	8.5784015864324e-05	3	0	F	1501348	Amoebophilaceae	0.000329949880613135
552	1	L052_1	1157	8.5784015864324e-05	3	0	G	273135	Candidatus Cardinium	0.000329949880613135
552	1	L052_1	1158	8.5784015864324e-05	3	3	S	247481	Candidatus Cardinium hertigii	0.000329949880613135
552	1	L052_1	1159	2.85946719547747e-05	1	0	C	117747	Sphingobacteriia	0.000109983293537712
552	1	L052_1	1160	2.85946719547747e-05	1	0	O	200666	Sphingobacteriales	0.000109983293537712
552	1	L052_1	1161	2.85946719547747e-05	1	0	F	84566	Sphingobacteriaceae	0.000109983293537712
552	1	L052_1	1162	2.85946719547747e-05	1	0	G	84567	Pedobacter	0.000109983293537712
552	1	L052_1	1163	2.85946719547747e-05	1	1	S	188932	Pedobacter cryoconitis	0.000109983293537712
552	1	L052_1	1164	0.000285946719547747	10	0	P	1090	Chlorobi	0.00109983293537712
552	1	L052_1	1165	0.000285946719547747	10	0	C	191410	Chlorobia	0.00109983293537712
552	1	L052_1	1166	0.000285946719547747	10	0	O	191411	Chlorobiales	0.00109983293537712
552	1	L052_1	1167	0.000285946719547747	10	9	F	191412	Chlorobiaceae	0.00109983293537712
552	1	L052_1	1168	2.85946719547747e-05	1	0	G	1101	Prosthecochloris	0.000109983293537712
552	1	L052_1	1169	2.85946719547747e-05	1	1	S	281093	Prosthecochloris sp. GSB1	0.000109983293537712
552	1	L052_1	1170	0.101368112079676	3545	69	P	1224	Proteobacteria	0.389890775591188
552	1	L052_1	1172	0.0484107796194335	1693	0	C	29547	Epsilonproteobacteria	0.186201715959346
552	1	L052_1	1173	0.0484107796194335	1693	2	O	213849	Campylobacterales	0.186201715959346
552	1	L052_1	1174	0.0482678062596596	1688	0	F	72294	Campylobacteraceae	0.185651799491657
552	1	L052_1	1175	0.0482678062596596	1688	178	G	194	Campylobacter	0.185651799491657
552	1	L052_1	1176	0.0288806186743224	1010	199	S	197	Campylobacter jejuni	0.111083126473089
552	1	L052_1	1180	0.013582469178518	475	366	S	195	Campylobacter coli	0.052242064430413
552	1	L052_1	1182	0.000400325407366845	14	0	S	75658	Campylobacter lanienae	0.00153976610952796
552	1	L052_1	1184	0.000171568031728648	6	0	S	201	Campylobacter lari	0.00065989976122627
552	1	L052_1	1186	8.5784015864324e-05	3	0	S	199	Campylobacter concisus	0.000329949880613135
552	1	L052_1	1188	5.71893439095493e-05	2	2	S	824	Campylobacter gracilis	0.000219966587075423
552	1	L052_1	1189	5.71893439095493e-05	2	0	F	72293	Helicobacteraceae	0.000219966587075423
552	1	L052_1	1190	5.71893439095493e-05	2	0	G	286130	Sulfuricurvum	0.000219966587075423
552	1	L052_1	1191	5.71893439095493e-05	2	0	S	148813	Sulfuricurvum kujiense	0.000219966587075423
552	1	L052_1	1194	2.85946719547747e-05	1	0	G	269260	Nitratifractor	0.000109983293537712
552	1	L052_1	1195	2.85946719547747e-05	1	0	S	269261	Nitratifractor salsuginis	0.000109983293537712
552	1	L052_1	1197	0.0158414482629452	554	30	C	28221	Deltaproteobacteria	0.0609307446198922
552	1	L052_1	1198	0.00995094584026158	348	4	O	213115	Desulfovibrionales	0.0382741861511236
552	1	L052_1	1199	0.00980797248048771	343	15	F	194924	Desulfovibrionaceae	0.0377242696834351
552	1	L052_1	1200	0.00760618273997006	266	24	G	872	Desulfovibrio	0.0292555560810313
552	1	L052_1	1201	0.00457514751276395	160	160	S	901	Desulfovibrio piger	0.0175973269660339
552	1	L052_1	1202	0.00108659753428144	38	12	S	881	Desulfovibrio vulgaris	0.00417936515443304
552	1	L052_1	1205	0.000772056142778916	27	0	S	58180	Desulfovibrio alaskensis	0.00296954892551821
552	1	L052_1	1207	0.000200162703683423	7	7	S	44742	Desulfovibrio fairfieldensis	0.000769883054763981
552	1	L052_1	1208	8.5784015864324e-05	3	0	S	879	Desulfovibrio gigas	0.000329949880613135
552	1	L052_1	1210	8.5784015864324e-05	3	3	S	1725232	Candidatus Desulfovibrio trichonymphae	0.000329949880613135
552	1	L052_1	1211	5.71893439095493e-05	2	0	S	873	Desulfovibrio africanus	0.000219966587075423
552	1	L052_1	1213	5.71893439095493e-05	2	0	S	184917	Desulfovibrio magneticus	0.000219966587075423
552	1	L052_1	1215	0.000915029502552789	32	1	G	2035811	Pseudodesulfovibrio	0.00351946539320677
552	1	L052_1	1216	0.000714866798869367	25	25	S	57320	Pseudodesulfovibrio profundus	0.00274958233844279
552	1	L052_1	1217	0.000171568031728648	6	0	S	182210	Pseudodesulfovibrio aespoeensis	0.00065989976122627
552	1	L052_1	1219	0.00085784015864324	30	0	G	41707	Lawsonia	0.00329949880613135
552	1	L052_1	1220	0.00085784015864324	30	30	S	29546	Lawsonia intracellularis	0.00329949880613135
552	1	L052_1	1221	2.85946719547747e-05	1	0	F	213116	Desulfomicrobiaceae	0.000109983293537712
552	1	L052_1	1222	2.85946719547747e-05	1	0	G	898	Desulfomicrobium	0.000109983293537712
552	1	L052_1	1223	2.85946719547747e-05	1	0	S	899	Desulfomicrobium baculatum	0.000109983293537712
552	1	L052_1	1225	0.00317400858697999	111	0	O	69541	Desulfuromonadales	0.012208145582686
552	1	L052_1	1226	0.00311681924307044	109	0	F	213422	Geobacteraceae	0.0119881789956106
552	1	L052_1	1227	0.00283087252352269	99	2	G	28231	Geobacter	0.0108883460602335
552	1	L052_1	1228	0.002030221708789	71	71	S	35554	Geobacter sulfurreducens	0.00780881384117752
552	1	L052_1	1229	0.000714866798869367	25	25	S	443143	Geobacter sp. M18	0.00274958233844279
552	1	L052_1	1230	2.85946719547747e-05	1	0	S	225194	Geobacter bemidjiensis	0.000109983293537712
552	1	L052_1	1232	0.000285946719547747	10	0	G	392332	Geoalkalibacter	0.00109983293537712
552	1	L052_1	1233	0.000285946719547747	10	10	S	483547	Geoalkalibacter subterraneus	0.00109983293537712
552	1	L052_1	1234	5.71893439095493e-05	2	0	F	213421	Desulfuromonadaceae	0.000219966587075423
552	1	L052_1	1235	2.85946719547747e-05	1	0	G	18	Pelobacter	0.000109983293537712
552	1	L052_1	1236	2.85946719547747e-05	1	0	S	29543	Pelobacter propionicus	0.000109983293537712
552	1	L052_1	1238	2.85946719547747e-05	1	0	G	890	Desulfuromonas	0.000109983293537712
552	1	L052_1	1239	2.85946719547747e-05	1	1	S	1823759	Desulfuromonas sp. DDH964	0.000109983293537712
552	1	L052_1	1240	0.00117238155014576	41	0	O	213462	Syntrophobacterales	0.00450931503504618
552	1	L052_1	1241	0.00111519220623621	39	0	F	213465	Syntrophobacteraceae	0.00428934844797075
552	1	L052_1	1242	0.00111519220623621	39	0	G	29526	Syntrophobacter	0.00428934844797075
552	1	L052_1	1243	0.00111519220623621	39	0	S	119484	Syntrophobacter fumaroxidans	0.00428934844797075
552	1	L052_1	1245	5.71893439095493e-05	2	0	F	213468	Syntrophaceae	0.000219966587075423
552	1	L052_1	1246	5.71893439095493e-05	2	0	G	43773	Syntrophus	0.000219966587075423
552	1	L052_1	1247	5.71893439095493e-05	2	0	S	316277	Syntrophus aciditrophicus	0.000219966587075423
552	1	L052_1	1249	0.000343136063457296	12	0	O	453227	Desulfarculales	0.00131979952245254
552	1	L052_1	1250	0.000343136063457296	12	0	F	453228	Desulfarculaceae	0.00131979952245254
552	1	L052_1	1251	0.000343136063457296	12	0	G	453229	Desulfarculus	0.00131979952245254
552	1	L052_1	1252	0.000343136063457296	12	0	S	453230	Desulfarculus baarsii	0.00131979952245254
552	1	L052_1	1254	0.000228757375638197	8	0	O	213118	Desulfobacterales	0.000879866348301693
552	1	L052_1	1255	0.000171568031728648	6	0	F	213119	Desulfobacteraceae	0.00065989976122627
552	1	L052_1	1256	0.000142973359773873	5	0	G	218207	Desulfatibacillum	0.000549916467688558
552	1	L052_1	1257	0.000142973359773873	5	0	S	259354	Desulfatibacillum alkenivorans	0.000549916467688558
552	1	L052_1	1259	2.85946719547747e-05	1	0	G	896	Desulfococcus	0.000109983293537712
552	1	L052_1	1260	2.85946719547747e-05	1	1	S	897	Desulfococcus multivorans	0.000109983293537712
552	1	L052_1	1261	5.71893439095493e-05	2	1	F	213121	Desulfobulbaceae	0.000219966587075423
552	1	L052_1	1262	2.85946719547747e-05	1	0	G	109168	Desulfotalea	0.000109983293537712
552	1	L052_1	1263	2.85946719547747e-05	1	0	S	84980	Desulfotalea psychrophila	0.000109983293537712
552	1	L052_1	1265	0.000114378687819099	4	0	O	29	Myxococcales	0.000439933174150847
552	1	L052_1	1267	5.71893439095493e-05	2	0	F	1524215	Anaeromyxobacteraceae	0.000219966587075423
552	1	L052_1	1268	5.71893439095493e-05	2	0	G	161492	Anaeromyxobacter	0.000219966587075423
552	1	L052_1	1269	5.71893439095493e-05	2	2	S	404589	Anaeromyxobacter sp. Fw109-5	0.000219966587075423
552	1	L052_1	1270	0.0266216395898952	931	22	C	1236	Gammaproteobacteria	0.10239444628361
552	1	L052_1	1271	0.0146690667127994	513	0	O	135625	Pasteurellales	0.0564214295848461
552	1	L052_1	1272	0.0146690667127994	513	5	F	712	Pasteurellaceae	0.0564214295848461
552	1	L052_1	1273	0.0144403093371612	505	4	G	724	Haemophilus	0.0555415632365444
552	1	L052_1	1274	0.0122671142685983	429	68	S	729	Haemophilus parainfluenzae	0.0471828329276783
552	1	L052_1	1276	0.000886434830598015	31	31	S	730	Haemophilus ducreyi	0.00340948209966906
552	1	L052_1	1277	0.000400325407366845	14	14	S	726	Haemophilus haemolyticus	0.00153976610952796
552	1	L052_1	1278	0.000371730735412071	13	13	S	249188	Haemophilus pittmaniae	0.00142978281599025
552	1	L052_1	1279	0.000285946719547747	10	7	S	727	Haemophilus influenzae	0.00109983293537712
552	1	L052_1	1283	0.000114378687819099	4	4	S	712310	Haemophilus sp. oral taxon 036	0.000439933174150847
552	1	L052_1	1284	5.71893439095493e-05	2	0	G	416916	Aggregatibacter	0.000219966587075423
552	1	L052_1	1285	2.85946719547747e-05	1	1	S	732	Aggregatibacter aphrophilus	0.000109983293537712
552	1	L052_1	1286	2.85946719547747e-05	1	0	S	739	Aggregatibacter segnis	0.000109983293537712
552	1	L052_1	1288	2.85946719547747e-05	1	0	G	2094023	Glaesserella	0.000109983293537712
552	1	L052_1	1289	2.85946719547747e-05	1	1	S	738	Glaesserella parasuis	0.000109983293537712
552	1	L052_1	1290	0.0086927802742515	304	8	O	91347	Enterobacterales	0.0334349212354643
552	1	L052_1	1291	0.00814948150711078	285	29	F	543	Enterobacteriaceae	0.0313452386582478
552	1	L052_1	1292	0.00714866798869367	250	7	G	561	Escherichia	0.0274958233844279
552	1	L052_1	1293	0.00694850528501024	243	241	S	562	Escherichia coli	0.0267259403296639
552	1	L052_1	1295	8.5784015864324e-05	3	0	G	547	Enterobacter	0.000329949880613135
552	1	L052_1	1297	2.85946719547747e-05	1	1	S	550	Enterobacter cloacae	0.000109983293537712
552	1	L052_1	1298	2.85946719547747e-05	1	1	S	69218	Enterobacter cancerogenus	0.000109983293537712
552	1	L052_1	1299	2.85946719547747e-05	1	0	S	158836	Enterobacter hormaechei	0.000109983293537712
552	1	L052_1	1301	2.85946719547747e-05	1	0	G	570	Klebsiella	0.000109983293537712
552	1	L052_1	1302	2.85946719547747e-05	1	1	S	573	Klebsiella pneumoniae	0.000109983293537712
552	1	L052_1	1303	2.85946719547747e-05	1	0	G	544	Citrobacter	0.000109983293537712
552	1	L052_1	1305	2.85946719547747e-05	1	1	S	57706	Citrobacter braakii	0.000109983293537712
552	1	L052_1	1306	2.85946719547747e-05	1	0	G	590	Salmonella	0.000109983293537712
552	1	L052_1	1307	2.85946719547747e-05	1	1	S	28901	Salmonella enterica	0.000109983293537712
552	1	L052_1	1308	0.000114378687819099	4	0	F	1903411	Yersiniaceae	0.000439933174150847
552	1	L052_1	1309	8.5784015864324e-05	3	0	G	613	Serratia	0.000329949880613135
552	1	L052_1	1310	2.85946719547747e-05	1	1	S	615	Serratia marcescens	0.000109983293537712
552	1	L052_1	1311	2.85946719547747e-05	1	1	S	614	Serratia liquefaciens	0.000109983293537712
552	1	L052_1	1312	2.85946719547747e-05	1	1	S	104623	Serratia sp. ATCC 39006	0.000109983293537712
552	1	L052_1	1313	2.85946719547747e-05	1	0	G	629	Yersinia	0.000109983293537712
552	1	L052_1	1315	2.85946719547747e-05	1	0	S	632	Yersinia pestis	0.000109983293537712
552	1	L052_1	1317	8.5784015864324e-05	3	0	F	1903409	Erwiniaceae	0.000329949880613135
552	1	L052_1	1318	8.5784015864324e-05	3	0	G	53335	Pantoea	0.000329949880613135
552	1	L052_1	1319	8.5784015864324e-05	3	3	S	1076550	Pantoea rwandensis	0.000329949880613135
552	1	L052_1	1320	8.5784015864324e-05	3	2	F	1903412	Hafniaceae	0.000329949880613135
552	1	L052_1	1321	2.85946719547747e-05	1	0	G	635	Edwardsiella	0.000109983293537712
552	1	L052_1	1322	2.85946719547747e-05	1	1	S	636	Edwardsiella tarda	0.000109983293537712
552	1	L052_1	1323	2.85946719547747e-05	1	0	F	1903414	Morganellaceae	0.000109983293537712
552	1	L052_1	1324	2.85946719547747e-05	1	0	G	581	Morganella	0.000109983293537712
552	1	L052_1	1325	2.85946719547747e-05	1	1	S	582	Morganella morganii	0.000109983293537712
552	1	L052_1	1326	0.000829245486688465	29	0	O	72274	Pseudomonadales	0.00318951551259364
552	1	L052_1	1327	0.000800650814733691	28	0	F	135621	Pseudomonadaceae	0.00307953221905593
552	1	L052_1	1328	0.000800650814733691	28	8	G	286	Pseudomonas	0.00307953221905593
552	1	L052_1	1330	5.71893439095493e-05	2	2	S	294	Pseudomonas fluorescens	0.000219966587075423
552	1	L052_1	1331	2.85946719547747e-05	1	0	S	200451	Pseudomonas poae	0.000109983293537712
552	1	L052_1	1333	2.85946719547747e-05	1	1	S	129817	Pseudomonas brenneri	0.000109983293537712
552	1	L052_1	1335	5.71893439095493e-05	2	2	S	287	Pseudomonas aeruginosa	0.000219966587075423
552	1	L052_1	1337	5.71893439095493e-05	2	2	S	1149133	Pseudomonas furukawaii	0.000219966587075423
552	1	L052_1	1338	8.5784015864324e-05	3	3	S	1981174	Pseudomonas sp. M30-35	0.000329949880613135
552	1	L052_1	1340	5.71893439095493e-05	2	0	S	303	Pseudomonas putida	0.000219966587075423
552	1	L052_1	1342	2.85946719547747e-05	1	1	S	157783	Pseudomonas cremoricolorata	0.000109983293537712
552	1	L052_1	1345	2.85946719547747e-05	1	1	S	296	Pseudomonas fragi	0.000109983293537712
552	1	L052_1	1346	2.85946719547747e-05	1	1	S	216142	Pseudomonas rhizosphaerae	0.000109983293537712
552	1	L052_1	1347	2.85946719547747e-05	1	1	S	219572	Pseudomonas antarctica	0.000109983293537712
552	1	L052_1	1348	2.85946719547747e-05	1	1	S	1259844	Pseudomonas sp. FGI182	0.000109983293537712
552	1	L052_1	1349	2.85946719547747e-05	1	1	S	1294143	Pseudomonas sp. ATCC 13867	0.000109983293537712
552	1	L052_1	1350	2.85946719547747e-05	1	0	F	468	Moraxellaceae	0.000109983293537712
552	1	L052_1	1351	2.85946719547747e-05	1	1	G	469	Acinetobacter	0.000109983293537712
552	1	L052_1	1354	0.000314541391502521	11	11	S	83406	gamma proteobacterium HdN1	0.00120981622891483
552	1	L052_1	1355	5.71893439095493e-05	2	0	G	1524249	Pseudohongiella	0.000219966587075423
552	1	L052_1	1356	5.71893439095493e-05	2	2	S	1249552	Pseudohongiella spirulinae	0.000219966587075423
552	1	L052_1	1357	2.85946719547747e-05	1	0	G	1273155	Thiohalobacter	0.000109983293537712
552	1	L052_1	1358	2.85946719547747e-05	1	1	S	585455	Thiohalobacter thiocyanaticus	0.000109983293537712
552	1	L052_1	1359	0.000257352047592972	9	1	O	135619	Oceanospirillales	0.000989849641839405
552	1	L052_1	1360	0.000171568031728648	6	0	F	28256	Halomonadaceae	0.00065989976122627
552	1	L052_1	1361	8.5784015864324e-05	3	1	G	2745	Halomonas	0.000329949880613135
552	1	L052_1	1362	5.71893439095493e-05	2	2	S	29571	Halomonas subglaciescola	0.000219966587075423
552	1	L052_1	1363	8.5784015864324e-05	3	0	G	376488	Halotalea	0.000329949880613135
552	1	L052_1	1364	8.5784015864324e-05	3	3	S	376489	Halotalea alkalilenta	0.000329949880613135
552	1	L052_1	1365	5.71893439095493e-05	2	0	F	224372	Alcanivoracaceae	0.000219966587075423
552	1	L052_1	1366	5.71893439095493e-05	2	0	G	59753	Alcanivorax	0.000219966587075423
552	1	L052_1	1367	5.71893439095493e-05	2	2	S	2014542	Alcanivorax sp. N3-2A	0.000219966587075423
552	1	L052_1	1368	0.000200162703683423	7	0	O	135622	Alteromonadales	0.000769883054763981
552	1	L052_1	1369	0.000114378687819099	4	0	F	267890	Shewanellaceae	0.000439933174150847
552	1	L052_1	1370	0.000114378687819099	4	0	G	22	Shewanella	0.000439933174150847
552	1	L052_1	1371	0.000114378687819099	4	4	S	260364	Shewanella marisflavi	0.000439933174150847
552	1	L052_1	1372	2.85946719547747e-05	1	0	F	72275	Alteromonadaceae	0.000109983293537712
552	1	L052_1	1373	2.85946719547747e-05	1	0	G	288793	Salinimonas	0.000109983293537712
552	1	L052_1	1374	2.85946719547747e-05	1	1	S	2183582	Salinimonas sp. HMF8227	0.000109983293537712
552	1	L052_1	1375	2.85946719547747e-05	1	0	F	267889	Colwelliaceae	0.000109983293537712
552	1	L052_1	1376	2.85946719547747e-05	1	0	G	28228	Colwellia	0.000109983293537712
552	1	L052_1	1377	2.85946719547747e-05	1	1	S	1816218	Colwellia sp. PAMC 20917	0.000109983293537712
552	1	L052_1	1378	2.85946719547747e-05	1	0	F	267893	Idiomarinaceae	0.000109983293537712
552	1	L052_1	1379	2.85946719547747e-05	1	0	G	135575	Idiomarina	0.000109983293537712
552	1	L052_1	1380	2.85946719547747e-05	1	1	S	2100422	Idiomarina sp. OT37-5b	0.000109983293537712
552	1	L052_1	1381	0.000200162703683423	7	0	O	135614	Xanthomonadales	0.000769883054763981
552	1	L052_1	1382	0.000171568031728648	6	0	F	32033	Xanthomonadaceae	0.00065989976122627
552	1	L052_1	1383	0.000114378687819099	4	1	G	338	Xanthomonas	0.000439933174150847
552	1	L052_1	1385	5.71893439095493e-05	2	2	S	346	Xanthomonas citri	0.000219966587075423
552	1	L052_1	1386	2.85946719547747e-05	1	1	S	343	Xanthomonas translucens	0.000109983293537712
552	1	L052_1	1387	2.85946719547747e-05	1	0	G	83614	Luteimonas	0.000109983293537712
552	1	L052_1	1388	2.85946719547747e-05	1	1	S	2172536	Luteimonas sp. 83-4	0.000109983293537712
552	1	L052_1	1389	2.85946719547747e-05	1	0	G	83618	Pseudoxanthomonas	0.000109983293537712
552	1	L052_1	1390	2.85946719547747e-05	1	0	S	415229	Pseudoxanthomonas spadix	0.000109983293537712
552	1	L052_1	1392	2.85946719547747e-05	1	0	F	1775411	Rhodanobacteraceae	0.000109983293537712
552	1	L052_1	1393	2.85946719547747e-05	1	0	G	323413	Dokdonella	0.000109983293537712
552	1	L052_1	1394	2.85946719547747e-05	1	0	S	323415	Dokdonella koreensis	0.000109983293537712
552	1	L052_1	1396	0.000200162703683423	7	0	O	135613	Chromatiales	0.000769883054763981
552	1	L052_1	1397	0.000114378687819099	4	0	F	255526	Halothiobacillaceae	0.000439933174150847
552	1	L052_1	1398	0.000114378687819099	4	3	G	109262	Halothiobacillus	0.000439933174150847
552	1	L052_1	1399	2.85946719547747e-05	1	0	S	927	Halothiobacillus neapolitanus	0.000109983293537712
552	1	L052_1	1401	5.71893439095493e-05	2	0	F	1046	Chromatiaceae	0.000219966587075423
552	1	L052_1	1402	5.71893439095493e-05	2	0	G	156885	Thioflavicoccus	0.000219966587075423
552	1	L052_1	1403	5.71893439095493e-05	2	0	S	80679	Thioflavicoccus mobilis	0.000219966587075423
552	1	L052_1	1405	2.85946719547747e-05	1	0	F	1738654	Woeseiaceae	0.000109983293537712
552	1	L052_1	1406	2.85946719547747e-05	1	0	G	1738655	Woeseia	0.000109983293537712
552	1	L052_1	1407	2.85946719547747e-05	1	1	S	1548547	Woeseia oceani	0.000109983293537712
552	1	L052_1	1408	0.000171568031728648	6	0	O	135615	Cardiobacteriales	0.00065989976122627
552	1	L052_1	1409	0.000171568031728648	6	0	F	868	Cardiobacteriaceae	0.00065989976122627
552	1	L052_1	1410	0.000171568031728648	6	0	G	869	Dichelobacter	0.00065989976122627
552	1	L052_1	1411	0.000171568031728648	6	0	S	870	Dichelobacter nodosus	0.00065989976122627
552	1	L052_1	1413	0.000114378687819099	4	0	O	72273	Thiotrichales	0.000439933174150847
552	1	L052_1	1414	0.000114378687819099	4	0	F	34064	Francisellaceae	0.000439933174150847
552	1	L052_1	1415	0.000114378687819099	4	3	G	262	Francisella	0.000439933174150847
552	1	L052_1	1416	2.85946719547747e-05	1	0	S	657445	Francisella noatunensis	0.000109983293537712
552	1	L052_1	1418	8.5784015864324e-05	3	0	O	135624	Aeromonadales	0.000329949880613135
552	1	L052_1	1419	8.5784015864324e-05	3	0	F	84642	Aeromonadaceae	0.000329949880613135
552	1	L052_1	1420	5.71893439095493e-05	2	0	G	642	Aeromonas	0.000219966587075423
552	1	L052_1	1421	2.85946719547747e-05	1	1	S	654	Aeromonas veronii	0.000109983293537712
552	1	L052_1	1422	2.85946719547747e-05	1	1	S	948519	Aeromonas rivipollensis	0.000109983293537712
552	1	L052_1	1423	2.85946719547747e-05	1	0	G	347533	Zobellella	0.000109983293537712
552	1	L052_1	1424	2.85946719547747e-05	1	1	S	347534	Zobellella denitrificans	0.000109983293537712
552	1	L052_1	1425	5.71893439095493e-05	2	0	O	135623	Vibrionales	0.000219966587075423
552	1	L052_1	1426	5.71893439095493e-05	2	0	F	641	Vibrionaceae	0.000219966587075423
552	1	L052_1	1427	5.71893439095493e-05	2	0	G	662	Vibrio	0.000219966587075423
552	1	L052_1	1428	2.85946719547747e-05	1	1	S	1534743	Vibrio hyugaensis	0.000109983293537712
552	1	L052_1	1430	2.85946719547747e-05	1	0	O	118969	Legionellales	0.000109983293537712
552	1	L052_1	1431	2.85946719547747e-05	1	0	F	444	Legionellaceae	0.000109983293537712
552	1	L052_1	1432	2.85946719547747e-05	1	0	G	445	Legionella	0.000109983293537712
552	1	L052_1	1433	2.85946719547747e-05	1	1	S	449	Legionella hackeliae	0.000109983293537712
552	1	L052_1	1434	2.85946719547747e-05	1	0	O	1240482	Orbales	0.000109983293537712
552	1	L052_1	1435	2.85946719547747e-05	1	0	F	1240483	Orbaceae	0.000109983293537712
552	1	L052_1	1436	2.85946719547747e-05	1	0	G	1193503	Gilliamella	0.000109983293537712
552	1	L052_1	1437	2.85946719547747e-05	1	1	S	1196095	Gilliamella apicola	0.000109983293537712
552	1	L052_1	1438	2.85946719547747e-05	1	0	O	1692040	Acidiferrobacterales	0.000109983293537712
552	1	L052_1	1439	2.85946719547747e-05	1	0	F	1692041	Acidiferrobacteraceae	0.000109983293537712
552	1	L052_1	1440	2.85946719547747e-05	1	0	G	1692042	Sulfurifustis	0.000109983293537712
552	1	L052_1	1441	2.85946719547747e-05	1	1	S	1675686	Sulfurifustis variabilis	0.000109983293537712
552	1	L052_1	1442	2.85946719547747e-05	1	1	O	1706369	Cellvibrionales	0.000109983293537712
552	1	L052_1	1443	0.00566174504704538	198	5	C	28216	Betaproteobacteria	0.0217766921204669
552	1	L052_1	1444	0.00500406759208557	175	7	O	80840	Burkholderiales	0.0192470763690995
552	1	L052_1	1447	0.00331698194675386	116	116	S	1834205	Burkholderiales bacterium YL45	0.0127580620503745
552	1	L052_1	1448	2.85946719547747e-05	1	1	S	1469502	Burkholderiales bacterium GJ-E10	0.000109983293537712
552	1	L052_1	1450	2.85946719547747e-05	1	0	G	32012	Thiomonas	0.000109983293537712
552	1	L052_1	1451	2.85946719547747e-05	1	1	S	926	Thiomonas intermedia	0.000109983293537712
552	1	L052_1	1452	0.000543298767140719	19	5	F	119060	Burkholderiaceae	0.00208968257721652
552	1	L052_1	1453	8.5784015864324e-05	3	2	G	48736	Ralstonia	0.000329949880613135
552	1	L052_1	1454	2.85946719547747e-05	1	0	S	329	Ralstonia pickettii	0.000109983293537712
552	1	L052_1	1456	8.5784015864324e-05	3	0	G	93217	Pandoraea	0.000329949880613135
552	1	L052_1	1457	2.85946719547747e-05	1	1	S	445709	Pandoraea thiooxydans	0.000109983293537712
552	1	L052_1	1458	2.85946719547747e-05	1	1	S	573737	Pandoraea oxalativorans	0.000109983293537712
552	1	L052_1	1459	2.85946719547747e-05	1	1	S	656178	Pandoraea vervacti	0.000109983293537712
552	1	L052_1	1460	8.5784015864324e-05	3	0	G	106589	Cupriavidus	0.000329949880613135
552	1	L052_1	1461	2.85946719547747e-05	1	0	S	82541	Cupriavidus gilardii	0.000109983293537712
552	1	L052_1	1463	2.85946719547747e-05	1	0	S	106590	Cupriavidus necator	0.000109983293537712
552	1	L052_1	1465	2.85946719547747e-05	1	1	S	119219	Cupriavidus metallidurans	0.000109983293537712
552	1	L052_1	1466	5.71893439095493e-05	2	0	G	1822464	Paraburkholderia	0.000219966587075423
552	1	L052_1	1467	5.71893439095493e-05	2	2	S	169430	Paraburkholderia hospita	0.000219966587075423
552	1	L052_1	1468	2.85946719547747e-05	1	1	G	32008	Burkholderia	0.000109983293537712
552	1	L052_1	1469	2.85946719547747e-05	1	0	G	44013	Polynucleobacter	0.000109983293537712
552	1	L052_1	1470	2.85946719547747e-05	1	1	S	556053	Polynucleobacter acidiphobus	0.000109983293537712
552	1	L052_1	1471	2.85946719547747e-05	1	0	G	157932	Paucimonas	0.000109983293537712
552	1	L052_1	1472	2.85946719547747e-05	1	1	S	29443	Paucimonas lemoignei	0.000109983293537712
552	1	L052_1	1473	0.000314541391502521	11	0	F	506	Alcaligenaceae	0.00120981622891483
552	1	L052_1	1474	0.000142973359773873	5	2	G	222	Achromobacter	0.000549916467688558
552	1	L052_1	1475	2.85946719547747e-05	1	1	S	32002	Achromobacter denitrificans	0.000109983293537712
552	1	L052_1	1476	2.85946719547747e-05	1	0	S	85698	Achromobacter xylosoxidans	0.000109983293537712
552	1	L052_1	1478	2.85946719547747e-05	1	1	S	1881016	Achromobacter sp. MFA1 R4	0.000109983293537712
552	1	L052_1	1479	5.71893439095493e-05	2	0	G	90243	Oligella	0.000219966587075423
552	1	L052_1	1480	5.71893439095493e-05	2	2	S	90245	Oligella urethralis	0.000219966587075423
552	1	L052_1	1481	5.71893439095493e-05	2	0	G	1921582	Orrella	0.000219966587075423
552	1	L052_1	1482	5.71893439095493e-05	2	2	S	1851544	Orrella dioscoreae	0.000219966587075423
552	1	L052_1	1483	2.85946719547747e-05	1	0	G	517	Bordetella	0.000109983293537712
552	1	L052_1	1484	2.85946719547747e-05	1	1	S	1697043	Bordetella sp. H567	0.000109983293537712
552	1	L052_1	1485	2.85946719547747e-05	1	0	G	359336	Castellaniella	0.000109983293537712
552	1	L052_1	1486	2.85946719547747e-05	1	0	S	75697	Castellaniella defragrans	0.000109983293537712
552	1	L052_1	1488	0.000285946719547747	10	1	F	80864	Comamonadaceae	0.00109983293537712
552	1	L052_1	1489	8.5784015864324e-05	3	0	G	12916	Acidovorax	0.000329949880613135
552	1	L052_1	1490	2.85946719547747e-05	1	0	S	80867	Acidovorax avenae	0.000109983293537712
552	1	L052_1	1492	2.85946719547747e-05	1	1	S	80868	Acidovorax cattleyae	0.000109983293537712
552	1	L052_1	1493	2.85946719547747e-05	1	1	S	1842533	Acidovorax sp. RAC01	0.000109983293537712
552	1	L052_1	1494	8.5784015864324e-05	3	0	G	283	Comamonas	0.000329949880613135
552	1	L052_1	1495	8.5784015864324e-05	3	0	S	285	Comamonas testosteroni	0.000329949880613135
552	1	L052_1	1498	5.71893439095493e-05	2	0	G	1436289	Candidatus Symbiobacter	0.000219966587075423
552	1	L052_1	1499	5.71893439095493e-05	2	0	S	1436290	Candidatus Symbiobacter mobilis	0.000219966587075423
552	1	L052_1	1501	2.85946719547747e-05	1	1	G	47420	Hydrogenophaga	0.000109983293537712
552	1	L052_1	1502	0.000228757375638197	8	0	F	75682	Oxalobacteraceae	0.000879866348301693
552	1	L052_1	1503	8.5784015864324e-05	3	3	G	149698	Massilia	0.000329949880613135
552	1	L052_1	1504	8.5784015864324e-05	3	0	G	303379	Herminiimonas	0.000329949880613135
552	1	L052_1	1505	5.71893439095493e-05	2	2	S	204773	Herminiimonas arsenicoxydans	0.000219966587075423
552	1	L052_1	1506	2.85946719547747e-05	1	1	S	1809410	Herminiimonas arsenitoxidans	0.000109983293537712
552	1	L052_1	1507	2.85946719547747e-05	1	0	G	846	Oxalobacter	0.000109983293537712
552	1	L052_1	1508	2.85946719547747e-05	1	1	S	847	Oxalobacter formigenes	0.000109983293537712
552	1	L052_1	1509	2.85946719547747e-05	1	0	G	202907	Collimonas	0.000109983293537712
552	1	L052_1	1510	2.85946719547747e-05	1	1	S	279113	Collimonas pratensis	0.000109983293537712
552	1	L052_1	1511	0.000343136063457296	12	0	O	206351	Neisseriales	0.00131979952245254
552	1	L052_1	1512	0.000200162703683423	7	1	F	481	Neisseriaceae	0.000769883054763981
552	1	L052_1	1513	8.5784015864324e-05	3	0	G	482	Neisseria	0.000329949880613135
552	1	L052_1	1514	5.71893439095493e-05	2	2	S	28449	Neisseria subflava	0.000219966587075423
552	1	L052_1	1515	2.85946719547747e-05	1	1	S	483	Neisseria cinerea	0.000109983293537712
552	1	L052_1	1516	5.71893439095493e-05	2	0	G	59	Vitreoscilla	0.000219966587075423
552	1	L052_1	1517	5.71893439095493e-05	2	2	S	96942	Vitreoscilla sp. C1	0.000219966587075423
552	1	L052_1	1518	2.85946719547747e-05	1	0	G	1654931	Crenobacter	0.000109983293537712
552	1	L052_1	1519	2.85946719547747e-05	1	1	S	2290923	Crenobacter sp. K1W11S-77	0.000109983293537712
552	1	L052_1	1520	0.000142973359773873	5	0	F	1499392	Chromobacteriaceae	0.000549916467688558
552	1	L052_1	1521	8.5784015864324e-05	3	0	G	885864	Jeongeupia	0.000329949880613135
552	1	L052_1	1522	8.5784015864324e-05	3	3	S	1906741	Jeongeupia sp. USM3	0.000329949880613135
552	1	L052_1	1523	2.85946719547747e-05	1	0	G	57739	Vogesella	0.000109983293537712
552	1	L052_1	1524	2.85946719547747e-05	1	1	S	1192162	Vogesella sp. LIG4	0.000109983293537712
552	1	L052_1	1526	2.85946719547747e-05	1	0	G	535	Chromobacterium	0.000109983293537712
552	1	L052_1	1527	2.85946719547747e-05	1	1	S	2202142	Chromobacterium sp. IIBBL 274-1	0.000109983293537712
552	1	L052_1	1528	8.5784015864324e-05	3	0	O	206389	Rhodocyclales	0.000329949880613135
552	1	L052_1	1529	5.71893439095493e-05	2	0	F	2008794	Zoogloeaceae	0.000219966587075423
552	1	L052_1	1530	2.85946719547747e-05	1	0	G	12960	Azoarcus	0.000109983293537712
552	1	L052_1	1531	2.85946719547747e-05	1	1	S	198107	Azoarcus sp. CIB	0.000109983293537712
552	1	L052_1	1532	2.85946719547747e-05	1	0	G	33057	Thauera	0.000109983293537712
552	1	L052_1	1533	2.85946719547747e-05	1	1	S	1134435	Thauera humireducens	0.000109983293537712
552	1	L052_1	1534	2.85946719547747e-05	1	0	F	2008795	Azonexaceae	0.000109983293537712
552	1	L052_1	1535	2.85946719547747e-05	1	0	G	73029	Dechloromonas	0.000109983293537712
552	1	L052_1	1536	2.85946719547747e-05	1	0	S	259537	Dechloromonas aromatica	0.000109983293537712
552	1	L052_1	1538	5.71893439095493e-05	2	0	O	32003	Nitrosomonadales	0.000219966587075423
552	1	L052_1	1539	2.85946719547747e-05	1	1	F	32011	Methylophilaceae	0.000109983293537712
552	1	L052_1	1540	2.85946719547747e-05	1	0	F	90627	Gallionellaceae	0.000109983293537712
552	1	L052_1	1541	2.85946719547747e-05	1	0	G	1778653	Sulfuriferula	0.000109983293537712
552	1	L052_1	1542	2.85946719547747e-05	1	1	S	1985873	Sulfuriferula sp. AH1	0.000109983293537712
552	1	L052_1	1545	2.85946719547747e-05	1	1	S	1904640	Betaproteobacteria bacterium GR16-43	0.000109983293537712
552	1	L052_1	1546	0.00280227785156792	98	12	C	28211	Alphaproteobacteria	0.0107783627666957
552	1	L052_1	1547	0.00122957089405531	43	6	O	356	Rhizobiales	0.0047292816221216
552	1	L052_1	1548	0.000743461470824141	26	1	F	82115	Rhizobiaceae	0.0028595656319805
552	1	L052_1	1550	0.000314541391502521	11	1	G	379	Rhizobium	0.00120981622891483
552	1	L052_1	1551	0.000142973359773873	5	4	S	384	Rhizobium leguminosarum	0.000549916467688558
552	1	L052_1	1554	5.71893439095493e-05	2	2	S	29449	Rhizobium etli	0.000219966587075423
552	1	L052_1	1555	2.85946719547747e-05	1	1	S	348824	Rhizobium favelukesii	0.000109983293537712
552	1	L052_1	1556	2.85946719547747e-05	1	1	S	1125847	Rhizobium sp. NT-26	0.000109983293537712
552	1	L052_1	1557	2.85946719547747e-05	1	1	S	1571470	Rhizobium sp. ACO-34A	0.000109983293537712
552	1	L052_1	1558	8.5784015864324e-05	3	1	G	357	Agrobacterium	0.000329949880613135
552	1	L052_1	1559	2.85946719547747e-05	1	1	S	861208	Agrobacterium sp. H13-3	0.000109983293537712
552	1	L052_1	1560	2.85946719547747e-05	1	1	S	1842536	Agrobacterium sp. RAC06	0.000109983293537712
552	1	L052_1	1562	8.5784015864324e-05	3	0	G	28105	Sinorhizobium	0.000329949880613135
552	1	L052_1	1564	8.5784015864324e-05	3	0	S	380	Sinorhizobium fredii	0.000329949880613135
552	1	L052_1	1566	8.5784015864324e-05	3	0	G	106591	Ensifer	0.000329949880613135
552	1	L052_1	1567	8.5784015864324e-05	3	0	S	716925	Ensifer sojae	0.000329949880613135
552	1	L052_1	1569	0.000142973359773873	5	0	G	34019	Liberibacter	0.000549916467688558
552	1	L052_1	1570	0.000142973359773873	5	5	S	34021	Candidatus Liberibacter asiaticus	0.000549916467688558
552	1	L052_1	1571	8.5784015864324e-05	3	0	F	69277	Phyllobacteriaceae	0.000329949880613135
552	1	L052_1	1572	8.5784015864324e-05	3	0	G	68287	Mesorhizobium	0.000329949880613135
552	1	L052_1	1573	5.71893439095493e-05	2	0	S	39645	Mesorhizobium ciceri	0.000219966587075423
552	1	L052_1	1575	2.85946719547747e-05	1	1	S	381	Mesorhizobium loti	0.000109983293537712
552	1	L052_1	1576	5.71893439095493e-05	2	0	F	41294	Bradyrhizobiaceae	0.000219966587075423
552	1	L052_1	1577	5.71893439095493e-05	2	0	G	374	Bradyrhizobium	0.000219966587075423
552	1	L052_1	1578	5.71893439095493e-05	2	2	S	1355477	Bradyrhizobium diazoefficiens	0.000219966587075423
552	1	L052_1	1579	5.71893439095493e-05	2	0	F	45401	Hyphomicrobiaceae	0.000219966587075423
552	1	L052_1	1580	2.85946719547747e-05	1	0	G	81	Hyphomicrobium	0.000109983293537712
552	1	L052_1	1581	2.85946719547747e-05	1	0	S	53399	Hyphomicrobium denitrificans	0.000109983293537712
552	1	L052_1	1583	2.85946719547747e-05	1	0	G	29407	Rhodoplanes	0.000109983293537712
552	1	L052_1	1584	2.85946719547747e-05	1	1	S	674703	Rhodoplanes sp. Z2-YC6860	0.000109983293537712
552	1	L052_1	1585	5.71893439095493e-05	2	0	F	118882	Brucellaceae	0.000219966587075423
552	1	L052_1	1586	5.71893439095493e-05	2	2	G	528	Ochrobactrum	0.000219966587075423
552	1	L052_1	1587	2.85946719547747e-05	1	0	F	119045	Methylobacteriaceae	0.000109983293537712
552	1	L052_1	1588	2.85946719547747e-05	1	0	G	407	Methylobacterium	0.000109983293537712
552	1	L052_1	1589	2.85946719547747e-05	1	1	S	418223	Methylobacterium phyllosphaerae	0.000109983293537712
552	1	L052_1	1590	2.85946719547747e-05	1	0	F	335928	Xanthobacteraceae	0.000109983293537712
552	1	L052_1	1591	2.85946719547747e-05	1	0	G	279	Xanthobacter	0.000109983293537712
552	1	L052_1	1592	2.85946719547747e-05	1	0	S	280	Xanthobacter autotrophicus	0.000109983293537712
552	1	L052_1	1594	0.000486109423231169	17	0	O	204455	Rhodobacterales	0.0018697159901411
552	1	L052_1	1595	0.000457514751276395	16	4	F	31989	Rhodobacteraceae	0.00175973269660339
552	1	L052_1	1596	8.5784015864324e-05	3	0	G	265	Paracoccus	0.000329949880613135
552	1	L052_1	1597	2.85946719547747e-05	1	0	S	266	Paracoccus denitrificans	0.000109983293537712
552	1	L052_1	1599	2.85946719547747e-05	1	1	S	34004	Paracoccus aminovorans	0.000109983293537712
552	1	L052_1	1600	2.85946719547747e-05	1	1	S	147645	Paracoccus yeei	0.000109983293537712
552	1	L052_1	1601	5.71893439095493e-05	2	0	G	367771	Marinovum	0.000219966587075423
552	1	L052_1	1602	5.71893439095493e-05	2	0	S	42444	Marinovum algicola	0.000219966587075423
552	1	L052_1	1604	5.71893439095493e-05	2	0	G	1097466	Defluviimonas	0.000219966587075423
552	1	L052_1	1605	5.71893439095493e-05	2	2	S	1335048	Defluviimonas alba	0.000219966587075423
552	1	L052_1	1606	2.85946719547747e-05	1	0	G	58842	Sagittula	0.000109983293537712
552	1	L052_1	1607	2.85946719547747e-05	1	1	S	2009329	Sagittula sp. P11	0.000109983293537712
552	1	L052_1	1608	2.85946719547747e-05	1	0	G	60136	Sulfitobacter	0.000109983293537712
552	1	L052_1	1609	2.85946719547747e-05	1	1	S	1389005	Sulfitobacter sp. SK012	0.000109983293537712
552	1	L052_1	1610	2.85946719547747e-05	1	0	G	92944	Ketogulonicigenium	0.000109983293537712
552	1	L052_1	1611	2.85946719547747e-05	1	1	S	92945	Ketogulonicigenium vulgare	0.000109983293537712
552	1	L052_1	1612	2.85946719547747e-05	1	0	G	97050	Ruegeria	0.000109983293537712
552	1	L052_1	1613	2.85946719547747e-05	1	1	S	292414	Ruegeria sp. TM1040	0.000109983293537712
552	1	L052_1	1614	2.85946719547747e-05	1	0	G	188905	Jannaschia	0.000109983293537712
552	1	L052_1	1615	2.85946719547747e-05	1	1	S	290400	Jannaschia sp. CCS1	0.000109983293537712
552	1	L052_1	1616	2.85946719547747e-05	1	0	F	69657	Hyphomonadaceae	0.000109983293537712
552	1	L052_1	1617	2.85946719547747e-05	1	0	G	74317	Maricaulis	0.000109983293537712
552	1	L052_1	1618	2.85946719547747e-05	1	0	S	74318	Maricaulis maris	0.000109983293537712
552	1	L052_1	1620	0.000314541391502521	11	0	O	204457	Sphingomonadales	0.00120981622891483
552	1	L052_1	1621	0.000171568031728648	6	1	F	41297	Sphingomonadaceae	0.00065989976122627
552	1	L052_1	1622	5.71893439095493e-05	2	0	G	165695	Sphingobium	0.000219966587075423
552	1	L052_1	1623	2.85946719547747e-05	1	0	S	46429	Sphingobium chlorophenolicum	0.000109983293537712
552	1	L052_1	1625	2.85946719547747e-05	1	1	S	1855519	Sphingobium sp. EP60837	0.000109983293537712
552	1	L052_1	1626	5.71893439095493e-05	2	0	G	165696	Novosphingobium	0.000219966587075423
552	1	L052_1	1627	5.71893439095493e-05	2	2	S	1609758	Novosphingobium sp. P6W	0.000219966587075423
552	1	L052_1	1628	2.85946719547747e-05	1	0	G	165697	Sphingopyxis	0.000109983293537712
552	1	L052_1	1629	2.85946719547747e-05	1	0	S	117207	Sphingopyxis alaskensis	0.000109983293537712
552	1	L052_1	1631	0.000142973359773873	5	0	F	335929	Erythrobacteraceae	0.000549916467688558
552	1	L052_1	1632	0.000142973359773873	5	0	G	1041	Erythrobacter	0.000549916467688558
552	1	L052_1	1633	8.5784015864324e-05	3	3	S	2011159	Erythrobacter sp. KY5	0.000329949880613135
552	1	L052_1	1634	2.85946719547747e-05	1	1	S	192812	Erythrobacter flavus	0.000109983293537712
552	1	L052_1	1635	2.85946719547747e-05	1	1	S	1798193	Erythrobacter sp. HL-111	0.000109983293537712
552	1	L052_1	1636	0.000228757375638197	8	0	O	204441	Rhodospirillales	0.000879866348301693
552	1	L052_1	1637	0.000142973359773873	5	0	F	433	Acetobacteraceae	0.000549916467688558
552	1	L052_1	1638	0.000114378687819099	4	1	G	434	Acetobacter	0.000439933174150847
552	1	L052_1	1639	5.71893439095493e-05	2	0	S	438	Acetobacter pasteurianus	0.000219966587075423
552	1	L052_1	1641	2.85946719547747e-05	1	1	S	104102	Acetobacter tropicalis	0.000109983293537712
552	1	L052_1	1642	2.85946719547747e-05	1	0	G	441	Gluconobacter	0.000109983293537712
552	1	L052_1	1643	2.85946719547747e-05	1	1	S	318683	Gluconobacter albidus	0.000109983293537712
552	1	L052_1	1644	8.5784015864324e-05	3	0	F	41295	Rhodospirillaceae	0.000329949880613135
552	1	L052_1	1645	2.85946719547747e-05	1	0	G	191	Azospirillum	0.000109983293537712
552	1	L052_1	1646	2.85946719547747e-05	1	1	S	1226968	Azospirillum humicireducens	0.000109983293537712
552	1	L052_1	1647	2.85946719547747e-05	1	1	G	13134	Magnetospirillum	0.000109983293537712
552	1	L052_1	1648	2.85946719547747e-05	1	0	G	1263978	Candidatus Endolissoclinum	0.000109983293537712
552	1	L052_1	1649	2.85946719547747e-05	1	0	S	1263979	Candidatus Endolissoclinum faulkneri	0.000109983293537712
552	1	L052_1	1651	0.000142973359773873	5	0	O	766	Rickettsiales	0.000549916467688558
552	1	L052_1	1654	8.5784015864324e-05	3	3	S	1528098	Rickettsiales bacterium Ac37b	0.000329949880613135
552	1	L052_1	1655	2.85946719547747e-05	1	0	F	775	Rickettsiaceae	0.000109983293537712
552	1	L052_1	1657	2.85946719547747e-05	1	1	G	780	Rickettsia	0.000109983293537712
552	1	L052_1	1658	2.85946719547747e-05	1	0	F	942	Anaplasmataceae	0.000109983293537712
552	1	L052_1	1660	2.85946719547747e-05	1	1	G	953	Wolbachia	0.000109983293537712
552	1	L052_1	1661	5.71893439095493e-05	2	0	O	204458	Caulobacterales	0.000219966587075423
552	1	L052_1	1662	5.71893439095493e-05	2	0	F	76892	Caulobacteraceae	0.000219966587075423
552	1	L052_1	1663	5.71893439095493e-05	2	2	G	41275	Brevundimonas	0.000219966587075423
552	1	L052_1	1664	2.85946719547747e-05	1	0	C	1553900	Oligoflexia	0.000109983293537712
552	1	L052_1	1665	2.85946719547747e-05	1	0	O	2024979	Bacteriovoracales	0.000109983293537712
552	1	L052_1	1666	2.85946719547747e-05	1	0	F	263369	Bacteriovoracaceae	0.000109983293537712
552	1	L052_1	1667	2.85946719547747e-05	1	0	G	146784	Bacteriovorax	0.000109983293537712
552	1	L052_1	1668	2.85946719547747e-05	1	1	S	960	Bacteriovorax stolpii	0.000109983293537712
552	1	L052_1	1669	2.85946719547747e-05	1	0	C	1807140	Acidithiobacillia	0.000109983293537712
552	1	L052_1	1670	2.85946719547747e-05	1	0	O	225057	Acidithiobacillales	0.000109983293537712
552	1	L052_1	1671	2.85946719547747e-05	1	0	F	225058	Acidithiobacillaceae	0.000109983293537712
552	1	L052_1	1672	2.85946719547747e-05	1	0	G	119977	Acidithiobacillus	0.000109983293537712
552	1	L052_1	1673	2.85946719547747e-05	1	1	S	33059	Acidithiobacillus caldus	0.000109983293537712
552	1	L052_1	1674	0.00383168604193981	134	0	P	203691	Spirochaetes	0.0147377613340534
552	1	L052_1	1675	0.00383168604193981	134	0	C	203692	Spirochaetia	0.0147377613340534
552	1	L052_1	1676	0.00363152333825638	127	0	O	136	Spirochaetales	0.0139678782792894
552	1	L052_1	1677	0.00363152333825638	127	0	F	137	Spirochaetaceae	0.0139678782792894
552	1	L052_1	1678	0.00360292866630161	126	3	G	157	Treponema	0.0138578949857517
552	1	L052_1	1679	0.00294525121134179	103	0	S	167	Treponema succinifaciens	0.0113282792343843
552	1	L052_1	1681	0.000228757375638197	8	4	S	158	Treponema denticola	0.000879866348301693
552	1	L052_1	1683	0.000142973359773873	5	5	S	1539298	Treponema sp. OMZ 838	0.000549916467688558
552	1	L052_1	1684	5.71893439095493e-05	2	0	S	160	Treponema pallidum	0.000219966587075423
552	1	L052_1	1686	5.71893439095493e-05	2	0	S	150829	Treponema azotonutricium	0.000219966587075423
552	1	L052_1	1688	5.71893439095493e-05	2	2	S	221027	Treponema putidum	0.000219966587075423
552	1	L052_1	1689	2.85946719547747e-05	1	0	S	81028	Treponema brennaborense	0.000109983293537712
552	1	L052_1	1691	2.85946719547747e-05	1	0	G	146	Spirochaeta	0.000109983293537712
552	1	L052_1	1692	2.85946719547747e-05	1	1	S	154	Spirochaeta thermophila	0.000109983293537712
552	1	L052_1	1693	0.000171568031728648	6	0	O	1643686	Brachyspirales	0.00065989976122627
552	1	L052_1	1694	0.000171568031728648	6	0	F	143786	Brachyspiraceae	0.00065989976122627
552	1	L052_1	1695	0.000171568031728648	6	0	G	29521	Brachyspira	0.00065989976122627
552	1	L052_1	1696	0.000171568031728648	6	6	S	52584	Brachyspira pilosicoli	0.00065989976122627
552	1	L052_1	1698	2.85946719547747e-05	1	0	F	170	Leptospiraceae	0.000109983293537712
552	1	L052_1	1699	2.85946719547747e-05	1	0	G	171	Leptospira	0.000109983293537712
552	1	L052_1	1700	2.85946719547747e-05	1	1	S	28183	Leptospira santarosai	0.000109983293537712
552	1	L052_1	1702	0.00271649383570359	95	0	P	74201	Verrucomicrobia	0.0104484128860826
552	1	L052_1	1703	0.00271649383570359	95	0	C	203494	Verrucomicrobiae	0.0104484128860826
552	1	L052_1	1704	0.00271649383570359	95	0	O	48461	Verrucomicrobiales	0.0104484128860826
552	1	L052_1	1705	0.00271649383570359	95	0	F	1647988	Akkermansiaceae	0.0104484128860826
552	1	L052_1	1706	0.00271649383570359	95	0	G	239934	Akkermansia	0.0104484128860826
552	1	L052_1	1707	0.00268789916374882	94	53	S	239935	Akkermansia muciniphila	0.0103384295925449
552	1	L052_1	1709	2.85946719547747e-05	1	1	S	1679444	Akkermansia glycaniphila	0.000109983293537712
552	1	L052_1	1710	2.85946719547747e-05	1	0	P	203682	Planctomycetes	0.000109983293537712
552	1	L052_1	1711	2.85946719547747e-05	1	0	C	203683	Planctomycetia	0.000109983293537712
552	1	L052_1	1712	2.85946719547747e-05	1	0	O	112	Planctomycetales	0.000109983293537712
552	1	L052_1	1713	2.85946719547747e-05	1	0	F	1763524	Isosphaeraceae	0.000109983293537712
552	1	L052_1	1714	2.85946719547747e-05	1	0	G	127	Isosphaera	0.000109983293537712
552	1	L052_1	1715	2.85946719547747e-05	1	0	S	128	Isosphaera pallida	0.000109983293537712
552	1	L052_1	1717	2.85946719547747e-05	1	0	P	256845	Lentisphaerae	0.000109983293537712
552	1	L052_1	1718	2.85946719547747e-05	1	0	C	1313211	Lentisphaeria	0.000109983293537712
552	1	L052_1	1719	2.85946719547747e-05	1	0	O	278082	Victivallales	0.000109983293537712
552	1	L052_1	1721	2.85946719547747e-05	1	1	S	2094242	Victivallales bacterium CCUG 44730	0.000109983293537712
552	1	L052_1	1722	0.00102940819037189	36	0	P	508458	Synergistetes	0.00395939856735762
552	1	L052_1	1723	0.00102940819037189	36	0	C	649775	Synergistia	0.00395939856735762
552	1	L052_1	1724	0.00102940819037189	36	0	O	649776	Synergistales	0.00395939856735762
552	1	L052_1	1725	0.00102940819037189	36	0	F	649777	Synergistaceae	0.00395939856735762
552	1	L052_1	1726	0.000972218846462339	34	0	G	508459	Cloacibacillus	0.00373943198028219
552	1	L052_1	1727	0.000972218846462339	34	34	S	1197717	Cloacibacillus porcorum	0.00373943198028219
552	1	L052_1	1728	2.85946719547747e-05	1	0	G	49894	Acetomicrobium	0.000109983293537712
552	1	L052_1	1729	2.85946719547747e-05	1	0	S	97477	Acetomicrobium mobile	0.000109983293537712
552	1	L052_1	1731	2.85946719547747e-05	1	0	G	428711	Jonquetella	0.000109983293537712
552	1	L052_1	1732	2.85946719547747e-05	1	0	S	428712	Jonquetella anthropi	0.000109983293537712
552	1	L052_1	1734	0.000915029502552789	32	0	P	32066	Fusobacteria	0.00351946539320677
552	1	L052_1	1735	0.000915029502552789	32	0	C	203490	Fusobacteriia	0.00351946539320677
552	1	L052_1	1736	0.000915029502552789	32	0	O	203491	Fusobacteriales	0.00351946539320677
552	1	L052_1	1737	0.000915029502552789	32	8	F	203492	Fusobacteriaceae	0.00351946539320677
552	1	L052_1	1738	0.000686272126914592	24	0	G	848	Fusobacterium	0.00263959904490508
552	1	L052_1	1739	0.000657677454959817	23	23	S	860	Fusobacterium periodonticum	0.00252961575136737
552	1	L052_1	1740	2.85946719547747e-05	1	0	S	851	Fusobacterium nucleatum	0.000109983293537712
552	1	L052_1	1742	8.5784015864324e-05	3	0	P	57723	Acidobacteria	0.000329949880613135
552	1	L052_1	1743	8.5784015864324e-05	3	0	C	204432	Acidobacteriia	0.000329949880613135
552	1	L052_1	1744	8.5784015864324e-05	3	0	O	204433	Acidobacteriales	0.000329949880613135
552	1	L052_1	1745	8.5784015864324e-05	3	0	F	204434	Acidobacteriaceae	0.000329949880613135
552	1	L052_1	1746	8.5784015864324e-05	3	3	G	392733	Terriglobus	0.000329949880613135
552	1	L052_1	1749	2.85946719547747e-05	1	0	P	95818	Candidatus Saccharibacteria	0.000109983293537712
552	1	L052_1	1750	2.85946719547747e-05	1	1	S	1476577	Candidatus Saccharibacteria oral taxon TM7x	0.000109983293537712
552	1	L052_1	1753	2.85946719547747e-05	1	1	S	2066483	Candidatus Dependentiae bacterium (ex Spumella elongata CCAP 955/1)	0.000109983293537712
552	1	L052_1	1754	5.71893439095493e-05	2	0	P	1930617	Calditrichaeota	0.000219966587075423
552	1	L052_1	1755	5.71893439095493e-05	2	0	C	1962850	Calditrichae	0.000219966587075423
552	1	L052_1	1756	5.71893439095493e-05	2	0	O	1962852	Calditrichales	0.000219966587075423
552	1	L052_1	1757	5.71893439095493e-05	2	0	F	1962854	Calditrichaceae	0.000219966587075423
552	1	L052_1	1758	5.71893439095493e-05	2	0	G	187144	Caldithrix	0.000219966587075423
552	1	L052_1	1759	5.71893439095493e-05	2	0	S	187145	Caldithrix abyssi	0.000219966587075423
552	1	L052_1	1761	2.85946719547747e-05	1	0	P	200918	Thermotogae	0.000109983293537712
552	1	L052_1	1762	2.85946719547747e-05	1	0	C	188708	Thermotogae	0.000109983293537712
552	1	L052_1	1763	2.85946719547747e-05	1	0	O	1643946	Kosmotogales	0.000109983293537712
552	1	L052_1	1764	2.85946719547747e-05	1	0	F	1643948	Kosmotogaceae	0.000109983293537712
552	1	L052_1	1765	2.85946719547747e-05	1	0	G	1184396	Mesotoga	0.000109983293537712
552	1	L052_1	1766	2.85946719547747e-05	1	0	S	1184387	Mesotoga prima	0.000109983293537712
552	1	L052_1	1768	0.0126102503320556	441	0	D	2157	Archaea	0.0485026324501308
552	1	L052_1	1769	0.0126102503320556	441	0	P	28890	Euryarchaeota	0.0485026324501308
552	1	L052_1	1771	0.0126102503320556	441	0	C	183925	Methanobacteria	0.0485026324501308
552	1	L052_1	1772	0.0126102503320556	441	0	O	2158	Methanobacteriales	0.0485026324501308
552	1	L052_1	1773	0.0126102503320556	441	0	F	2159	Methanobacteriaceae	0.0485026324501308
552	1	L052_1	1774	0.0126102503320556	441	5	G	2172	Methanobrevibacter	0.0485026324501308
552	1	L052_1	1775	0.0124672769722818	436	220	S	2173	Methanobrevibacter smithii	0.0479527159824423
552	1	L052_1	1777	5.71893439095493e-05	2	0	D	10239	Viruses	0.000219966587075423
552	1	L052_1	1779	5.71893439095493e-05	2	0	O	28883	Caudovirales	0.000219966587075423
552	1	L052_1	1780	5.71893439095493e-05	2	0	F	10699	Siphoviridae	0.000219966587075423
552	1	L052_1	1781	5.71893439095493e-05	2	0	G	1623304	Sfi21dt1virus	0.000219966587075423
552	1	L052_1	1782	5.71893439095493e-05	2	2	S	90410	Streptococcus virus DT1	0.000219966587075423
552	2	L052_2	0	100	3492759	0	-	50000	total	315.922679078922
552	2	L052_2	1	68.3466852422397	2387185	2387185	U	0	unclassified	215.922679078922
552	2	L052_2	2	31.6533147577603	1105574	136	R	1	root	100
552	2	L052_2	4	31.6332732948365	1104874	7613	D	2	Bacteria	99.9366844734048
552	2	L052_2	6	14.1722059838655	495001	5635	P	1239	Firmicutes	44.7732128288111
552	2	L052_2	7	12.0858610628446	422130	35	C	186801	Clostridia	38.1819760594949
552	2	L052_2	8	12.0836851325843	422054	11624	O	186802	Clostridiales	38.1751018023217
552	2	L052_2	9	7.04156799825009	245945	2850	F	186803	Lachnospiraceae	22.2459102692357
552	2	L052_2	10	4.87356843114569	170222	0	G	841	Roseburia	15.3967079544201
552	2	L052_2	11	4.87356843114569	170222	0	S	301301	Roseburia hominis	15.3967079544201
552	2	L052_2	13	1.15324303795366	40280	983	G	1506553	Lachnoclostridium	3.64335630179436
552	2	L052_2	14	0.619109420375125	21624	21624	S	208479	Clostridium bolteae	1.95590706727908
552	2	L052_2	15	0.416719275506841	14555	14555	S	1834196	Lachnoclostridium sp. YL32	1.31651069941949
552	2	L052_2	16	0.0714048693310933	2494	2494	S	1871021	Lachnoclostridium phocaeense	0.225584176183593
552	2	L052_2	17	0.011795832463677	412	0	S	84030	Clostridium saccharolyticum	0.0372657099389096
552	2	L052_2	19	0.00446638316585828	156	0	S	66219	Lachnoclostridium phytofermentans	0.0141103173555094
552	2	L052_2	21	0.00160331703389784	56	0	S	29370	Clostridium sphenoides	0.00506524212761878
552	2	L052_2	23	0.469829152254708	16410	0	G	207244	Anaerostipes	1.48429684489686
552	2	L052_2	24	0.469829152254708	16410	16410	S	649756	Anaerostipes hadrus	1.48429684489686
552	2	L052_2	26	0.239810419213006	8376	0	S	39491	Eubacterium rectale	0.757615501088123
552	2	L052_2	28	0.00143153306598022	50	50	S	712991	Lachnospiraceae bacterium oral taxon 500	0.00452253761394533
552	2	L052_2	29	0.204165245870099	7131	1659	G	572511	Blautia	0.645004314500884
552	2	L052_2	30	0.0896139699303616	3130	0	S	1322	Blautia hansenii	0.283110854632978
552	2	L052_2	32	0.0633596535002844	2213	2213	S	1912897	Blautia sp. N6H1-15	0.200167514793221
552	2	L052_2	33	0.00269128216404281	94	94	S	1796616	Blautia sp. YL58	0.00850237071421723
552	2	L052_2	34	0.00100207314618615	35	35	S	1532	Blautia coccoides	0.00316577632976173
552	2	L052_2	35	0.0112804805599241	394	115	G	830	Butyrivibrio	0.0356375963978892
552	2	L052_2	36	0.00495310440829155	173	173	S	831	Butyrivibrio fibrisolvens	0.0156479801442509
552	2	L052_2	37	0.00257675951876439	90	90	S	185008	Butyrivibrio hungatei	0.0081405677051016
552	2	L052_2	38	0.00045809058111367	16	0	S	43305	Butyrivibrio proteoclasticus	0.00144721203646251
552	2	L052_2	40	0.00297758877723885	104	0	G	1663717	Herbinix	0.0094068782370063
552	2	L052_2	41	0.00297758877723885	104	104	S	1679721	Herbinix luporum	0.0094068782370063
552	2	L052_2	42	0.00186099298577428	65	0	G	2039240	Anaerotignum	0.00587929889812894
552	2	L052_2	43	0.00186099298577428	65	0	S	28446	Anaerotignum propionicum	0.00587929889812894
552	2	L052_2	45	0.00180373166313507	63	0	G	698776	Cellulosilyticum	0.00569839739357112
552	2	L052_2	46	0.00180373166313507	63	0	S	29360	Cellulosilyticum lentocellum	0.00569839739357112
552	2	L052_2	48	3.12666863073003	109207	990	F	541000	Ruminococcaceae	9.87785530412256
552	2	L052_2	49	3.00541778004151	104972	0	G	216851	Faecalibacterium	9.49479636822139
552	2	L052_2	50	3.00541778004151	104972	104972	S	853	Faecalibacterium prausnitzii	9.49479636822139
552	2	L052_2	51	0.0705459494915051	2464	249	G	1263	Ruminococcus	0.222870653615226
552	2	L052_2	52	0.0470115458867904	1642	1642	S	1160721	Ruminococcus bicirculans	0.148520135241965
552	2	L052_2	53	0.0133705188362552	467	0	S	1161942	Ruminococcus champanellensis	0.0422405013142494
552	2	L052_2	55	0.00303485009987806	106	0	S	1264	Ruminococcus albus	0.00958777974156411
552	2	L052_2	58	0.0115667871731202	404	404	S	1572656	Ruminococcaceae bacterium CPB6	0.0365421039206783
552	2	L052_2	59	0.00595517755447771	208	0	G	253238	Ethanoligenens	0.0188137564740126
552	2	L052_2	60	0.00595517755447771	208	0	S	253239	Ethanoligenens harbinense	0.0188137564740126
552	2	L052_2	62	0.00254812885744479	89	0	G	1508657	Ruminiclostridium	0.0080501169528227
552	2	L052_2	63	0.00166057835653705	58	58	S	29343	Clostridium cellulosi	0.00524614363217659
552	2	L052_2	64	0.000429459919794065	15	15	S	1510	Clostridium stercorarium	0.0013567612841836
552	2	L052_2	65	0.000143153306598022	5	0	S	288965	Clostridium clariflavum	0.000452253761394534
552	2	L052_2	67	0.000114522645278417	4	4	S	1834198	Ruminiclostridium sp. KB18	0.000361803009115627
552	2	L052_2	68	8.58919839588131e-05	3	3	S	84032	Clostridium thermosuccinogenes	0.00027135225683672
552	2	L052_2	69	5.72613226392087e-05	2	2	S	1515	Ruminiclostridium thermocellum	0.000180901504557813
552	2	L052_2	70	5.72613226392087e-05	2	0	S	1521	Clostridium cellulolyticum	0.000180901504557813
552	2	L052_2	72	0.00146016372729982	51	0	G	1637257	Mageeibacillus	0.00461298836622424
552	2	L052_2	73	0.00146016372729982	51	0	S	884684	Mageeibacillus indolicus	0.00461298836622424
552	2	L052_2	75	0.000601243887711691	21	0	G	236752	Fastidiosipila	0.00189946579785704
552	2	L052_2	76	0.000601243887711691	21	21	S	236753	Fastidiosipila sanguinis	0.00189946579785704
552	2	L052_2	77	0.000200414629237231	7	0	G	1890281	Herbivorax	0.000633155265952347
552	2	L052_2	78	0.000200414629237231	7	7	S	1677857	Herbivorax saccincola	0.000633155265952347
552	2	L052_2	79	2.86306613196044e-05	1	0	G	1918385	Acutalibacter	9.04507522789067e-05
552	2	L052_2	80	2.86306613196044e-05	1	1	S	1796620	Acutalibacter muris	9.04507522789067e-05
552	2	L052_2	81	0.908479514332366	31731	19	F	186806	Eubacteriaceae	2.87009282056199
552	2	L052_2	82	0.907362918540901	31692	82	G	1730	Eubacterium	2.86656524122311
552	2	L052_2	83	0.704056592510391	24591	24591	S	39488	Eubacterium hallii	2.22427444929059
552	2	L052_2	84	0.146245418020539	5108	0	S	39485	Eubacterium eligens	0.462022442640655
552	2	L052_2	86	0.0482999256461726	1687	770	S	1736	Eubacterium limosum	0.152590419094516
552	2	L052_2	88	0.00641326813559138	224	0	S	29322	Eubacterium cellulosolvens	0.0202609685104751
552	2	L052_2	90	0.000572613226392087	20	4	G	33951	Acetobacterium	0.00180901504557813
552	2	L052_2	91	0.000343567935835252	12	12	S	2184575	Acetobacterium sp. KB-1	0.00108540902734688
552	2	L052_2	92	0.000114522645278417	4	0	S	33952	Acetobacterium woodii	0.000361803009115627
552	2	L052_2	94	0.32054888413429	11196	14	F	186804	Peptostreptococcaceae	1.01268662251464
552	2	L052_2	95	0.319375027020187	11155	0	G	1870884	Clostridioides	1.0089781416712
552	2	L052_2	96	0.319375027020187	11155	9264	S	1496	Clostridioides difficile	1.0089781416712
552	2	L052_2	101	0.000314937274515648	11	11	S	2081703	Peptostreptococcaceae bacterium oral taxon 929	0.000994958275067974
552	2	L052_2	102	0.000257675951876439	9	0	G	1849828	Paeniclostridium	0.00081405677051016
552	2	L052_2	103	0.000257675951876439	9	9	S	1505	Paeniclostridium sordellii	0.00081405677051016
552	2	L052_2	104	0.000143153306598022	5	0	G	44259	Filifactor	0.000452253761394534
552	2	L052_2	105	0.000143153306598022	5	0	S	143361	Filifactor alocis	0.000452253761394534
552	2	L052_2	107	5.72613226392087e-05	2	0	G	186831	Acetoanaerobium	0.000180901504557813
552	2	L052_2	108	5.72613226392087e-05	2	2	S	1511	Acetoanaerobium sticklandii	0.000180901504557813
552	2	L052_2	110	0.112575760308684	3932	0	G	946234	Flavonifractor	0.355652357960661
552	2	L052_2	111	0.112575760308684	3932	3932	S	292800	Flavonifractor plautii	0.355652357960661
552	2	L052_2	112	0.102469136862864	3579	0	G	1392389	Intestinimonas	0.323723242406207
552	2	L052_2	113	0.102469136862864	3579	3579	S	1297617	Intestinimonas butyriciproducens	0.323723242406207
552	2	L052_2	114	0.013313257513616	465	0	G	2039302	Monoglobus	0.0420595998096916
552	2	L052_2	115	0.013313257513616	465	465	S	1981510	Monoglobus pectinilyticus	0.0420595998096916
552	2	L052_2	116	0.0611550925786749	2136	30	F	31979	Clostridiaceae	0.193202806867745
552	2	L052_2	117	0.0385368701361875	1346	0	G	1981033	Mordavella	0.121746712567408
552	2	L052_2	118	0.0385368701361875	1346	1346	S	2086584	Mordavella sp. Marseille-P3756	0.121746712567408
552	2	L052_2	119	0.0202991388755995	709	64	G	1485	Clostridium	0.0641295833657449
552	2	L052_2	120	0.0114236338665221	399	399	S	1042156	Clostridium sp. SY8519	0.0360898501592838
552	2	L052_2	121	0.00274854348668202	96	95	S	1502	Clostridium perfringens	0.00868327221877504
552	2	L052_2	123	0.00214729959897033	75	74	S	1491	Clostridium botulinum	0.006783806420918
552	2	L052_2	125	0.000543982565072483	19	19	S	1494	Clostridium cochlearium	0.00171856429329923
552	2	L052_2	126	0.000372198597154857	13	13	S	1497	Clostridium formicaceticum	0.00117585977962579
552	2	L052_2	127	0.000372198597154857	13	13	S	1534	Clostridium kluyveri	0.00117585977962579
552	2	L052_2	128	0.000314937274515648	11	4	S	1513	Clostridium tetani	0.000994958275067974
552	2	L052_2	130	0.000114522645278417	4	0	S	1493	Clostridium cellulovorans	0.000361803009115627
552	2	L052_2	132	5.72613226392087e-05	2	2	S	1561	Clostridium baratii	0.000180901504557813
552	2	L052_2	133	5.72613226392087e-05	2	2	S	29341	Clostridium argentinense	0.000180901504557813
552	2	L052_2	134	5.72613226392087e-05	2	2	S	1488	Clostridium acetobutylicum	0.000180901504557813
552	2	L052_2	135	5.72613226392087e-05	2	2	S	1520	Clostridium beijerinckii	0.000180901504557813
552	2	L052_2	136	5.72613226392087e-05	2	2	S	1501	Clostridium pasteurianum	0.000180901504557813
552	2	L052_2	137	2.86306613196044e-05	1	1	S	1519	Clostridium tyrobutyricum	9.04507522789067e-05
552	2	L052_2	138	2.86306613196044e-05	1	1	S	1492	Clostridium butyricum	9.04507522789067e-05
552	2	L052_2	139	2.86306613196044e-05	1	1	S	46867	Clostridium chauvoei	9.04507522789067e-05
552	2	L052_2	140	2.86306613196044e-05	1	1	S	332101	Clostridium drakei	9.04507522789067e-05
552	2	L052_2	141	2.86306613196044e-05	1	0	S	238834	Clostridium estertheticum	9.04507522789067e-05
552	2	L052_2	144	0.000830289178268526	29	29	S	2082193	Clostridiaceae bacterium 14S0207	0.00262307181608829
552	2	L052_2	145	0.000343567935835252	12	0	G	390805	Geosporobacter	0.00108540902734688
552	2	L052_2	146	0.000343567935835252	12	12	S	1424294	Geosporobacter ferrireducens	0.00108540902734688
552	2	L052_2	147	0.000143153306598022	5	4	G	49082	Candidatus Arthromitus	0.000452253761394534
552	2	L052_2	148	2.86306613196044e-05	1	1	S	1508644	Candidatus Arthromitus sp. SFB-mouse-NL	9.04507522789067e-05
552	2	L052_2	149	0.000143153306598022	5	0	G	114627	Alkaliphilus	0.000452253761394534
552	2	L052_2	150	8.58919839588131e-05	3	0	S	461876	Alkaliphilus oremlandii	0.00027135225683672
552	2	L052_2	152	5.72613226392087e-05	2	0	S	208226	Alkaliphilus metalliredigens	0.000180901504557813
552	2	L052_2	154	0.0372771210381249	1302	0	F	990719	Christensenellaceae	0.117766879467137
552	2	L052_2	155	0.0372771210381249	1302	0	G	990721	Christensenella	0.117766879467137
552	2	L052_2	156	0.0372771210381249	1302	1302	S	1805714	Christensenella massiliensis	0.117766879467137
552	2	L052_2	157	0.0111659579146457	390	0	F	216572	Oscillospiraceae	0.0352757933887736
552	2	L052_2	158	0.0111659579146457	390	0	G	459786	Oscillibacter	0.0352757933887736
552	2	L052_2	159	0.0111659579146457	390	0	S	351091	Oscillibacter valericigenes	0.0352757933887736
552	2	L052_2	162	0.00647052945823059	226	0	F	543314	Clostridiales Family XIII. Incertae Sedis	0.0204418700150329
552	2	L052_2	163	0.00541119498940522	189	6	G	86331	Mogibacterium	0.0170951921807134
552	2	L052_2	164	0.00492447374697195	172	172	S	114527	Mogibacterium diversum	0.015557529391972
552	2	L052_2	165	0.000314937274515648	11	11	S	86332	Mogibacterium pumilum	0.000994958275067974
552	2	L052_2	166	0.00105933446882536	37	0	S	143393	Eubacterium sulci	0.00334667783431955
552	2	L052_2	168	0.000229045290556835	8	0	F	539000	Clostridiales Family XVII. Incertae Sedis	0.000723606018231254
552	2	L052_2	169	0.000229045290556835	8	0	G	73918	Thermaerobacter	0.000723606018231254
552	2	L052_2	170	0.000229045290556835	8	0	S	73919	Thermaerobacter marianensis	0.000723606018231254
552	2	L052_2	172	0.000114522645278417	4	0	F	543347	Clostridiales Family XVI. Incertae Sedis	0.000361803009115627
552	2	L052_2	173	0.000114522645278417	4	0	G	178898	Carboxydocella	0.000361803009115627
552	2	L052_2	174	0.000114522645278417	4	4	S	178899	Carboxydocella thermautotrophica	0.000361803009115627
552	2	L052_2	175	0.00440912184321907	154	49	F	186807	Peptococcaceae	0.0139294158509516
552	2	L052_2	176	0.000801658516948922	28	0	G	51514	Dehalobacterium	0.00253262106380939
552	2	L052_2	177	0.000801658516948922	28	28	S	51515	Dehalobacterium formicoaceticum	0.00253262106380939
552	2	L052_2	178	0.000773027855629318	27	26	G	56112	Dehalobacter	0.00244217031153048
552	2	L052_2	179	2.86306613196044e-05	1	0	S	55583	Dehalobacter restrictus	9.04507522789067e-05
552	2	L052_2	181	0.000601243887711691	21	3	G	36853	Desulfitobacterium	0.00189946579785704
552	2	L052_2	182	0.000286306613196044	10	0	S	142877	Desulfitobacterium metallireducens	0.000904507522789067
552	2	L052_2	184	0.000143153306598022	5	3	S	49338	Desulfitobacterium hafniense	0.000452253761394534
552	2	L052_2	187	8.58919839588131e-05	3	0	S	36854	Desulfitobacterium dehalogenans	0.00027135225683672
552	2	L052_2	189	0.000343567935835252	12	5	G	79206	Desulfosporosinus	0.00108540902734688
552	2	L052_2	190	0.000171783967917626	6	0	S	885581	Desulfosporosinus acidiphilus	0.00054270451367344
552	2	L052_2	192	2.86306613196044e-05	1	0	S	1563	Desulfosporosinus orientis	9.04507522789067e-05
552	2	L052_2	194	0.000229045290556835	8	0	G	1562	Desulfotomaculum	0.000723606018231254
552	2	L052_2	195	0.000171783967917626	6	0	S	1565	Desulfotomaculum nigrificans	0.00054270451367344
552	2	L052_2	197	2.86306613196044e-05	1	0	S	59610	Desulfotomaculum reducens	9.04507522789067e-05
552	2	L052_2	199	2.86306613196044e-05	1	1	S	1833852	Desulfotomaculum ferrireducens	9.04507522789067e-05
552	2	L052_2	200	0.000171783967917626	6	0	G	2282742	Desulfofarcimen	0.00054270451367344
552	2	L052_2	201	0.000171783967917626	6	0	S	58138	Desulfofarcimen acetoxidans	0.00054270451367344
552	2	L052_2	203	5.72613226392087e-05	2	0	G	278993	Thermincola	0.000180901504557813
552	2	L052_2	204	5.72613226392087e-05	2	0	S	863643	Thermincola potens	0.000180901504557813
552	2	L052_2	206	2.86306613196044e-05	1	0	G	51196	Syntrophobotulus	9.04507522789067e-05
552	2	L052_2	207	2.86306613196044e-05	1	0	S	51197	Syntrophobotulus glycolicus	9.04507522789067e-05
552	2	L052_2	209	0.000858919839588131	30	17	F	68298	Syntrophomonadaceae	0.0027135225683672
552	2	L052_2	210	0.000314937274515648	11	0	G	862	Syntrophomonas	0.000994958275067974
552	2	L052_2	211	0.000314937274515648	11	0	S	863	Syntrophomonas wolfei	0.000994958275067974
552	2	L052_2	214	5.72613226392087e-05	2	0	G	129001	Syntrophothermus	0.000180901504557813
552	2	L052_2	215	5.72613226392087e-05	2	0	S	86170	Syntrophothermus lipocalidus	0.000180901504557813
552	2	L052_2	217	0.000543982565072483	19	0	F	31984	Heliobacteriaceae	0.00171856429329923
552	2	L052_2	218	0.000543982565072483	19	0	G	2697	Heliobacterium	0.00171856429329923
552	2	L052_2	219	0.000543982565072483	19	0	S	35701	Heliobacterium modesticaldum	0.00171856429329923
552	2	L052_2	221	8.58919839588131e-05	3	0	F	543349	Symbiobacteriaceae	0.00027135225683672
552	2	L052_2	222	8.58919839588131e-05	3	0	G	2733	Symbiobacterium	0.00027135225683672
552	2	L052_2	223	8.58919839588131e-05	3	0	S	2734	Symbiobacterium thermophilum	0.00027135225683672
552	2	L052_2	225	0.000973442484866548	34	1	O	68295	Thermoanaerobacterales	0.00307532557748283
552	2	L052_2	226	0.000601243887711691	21	0	F	543371	Thermoanaerobacterales Family III. Incertae Sedis	0.00189946579785704
552	2	L052_2	227	0.000257675951876439	9	0	G	291988	Thermosediminibacter	0.00081405677051016
552	2	L052_2	228	0.000257675951876439	9	0	S	291990	Thermosediminibacter oceani	0.00081405677051016
552	2	L052_2	230	0.000229045290556835	8	1	G	28895	Thermoanaerobacterium	0.000723606018231254
552	2	L052_2	231	0.000171783967917626	6	0	S	29329	Thermoanaerobacterium xylanolyticum	0.00054270451367344
552	2	L052_2	233	2.86306613196044e-05	1	1	S	1517	Thermoanaerobacterium thermosaccharolyticum	9.04507522789067e-05
552	2	L052_2	234	0.000114522645278417	4	0	G	44000	Caldicellulosiruptor	0.000361803009115627
552	2	L052_2	235	0.000114522645278417	4	0	S	44001	Caldicellulosiruptor saccharolyticus	0.000361803009115627
552	2	L052_2	237	0.000171783967917626	6	0	F	186814	Thermoanaerobacteraceae	0.00054270451367344
552	2	L052_2	238	5.72613226392087e-05	2	0	G	202949	Thermanaeromonas	0.000180901504557813
552	2	L052_2	239	5.72613226392087e-05	2	0	S	161154	Thermanaeromonas toyohensis	0.000180901504557813
552	2	L052_2	241	5.72613226392087e-05	2	0	G	499228	Tepidanaerobacter	0.000180901504557813
552	2	L052_2	242	5.72613226392087e-05	2	0	S	499229	Tepidanaerobacter acetatoxydans	0.000180901504557813
552	2	L052_2	245	2.86306613196044e-05	1	0	G	44260	Moorella	9.04507522789067e-05
552	2	L052_2	246	2.86306613196044e-05	1	1	S	1525	Moorella thermoacetica	9.04507522789067e-05
552	2	L052_2	247	2.86306613196044e-05	1	0	G	249529	Caldanaerobacter	9.04507522789067e-05
552	2	L052_2	248	2.86306613196044e-05	1	0	S	911092	Caldanaerobacter subterraneus	9.04507522789067e-05
552	2	L052_2	251	0.000114522645278417	4	0	F	543372	Thermoanaerobacterales Family IV. Incertae Sedis	0.000361803009115627
552	2	L052_2	252	0.000114522645278417	4	0	G	252965	Mahella	0.000361803009115627
552	2	L052_2	253	0.000114522645278417	4	0	S	252966	Mahella australiensis	0.000361803009115627
552	2	L052_2	255	5.72613226392087e-05	2	0	F	227387	Thermodesulfobiaceae	0.000180901504557813
552	2	L052_2	256	5.72613226392087e-05	2	2	G	227388	Thermodesulfobium	0.000180901504557813
552	2	L052_2	257	0.000114522645278417	4	0	O	53433	Halanaerobiales	0.000361803009115627
552	2	L052_2	258	5.72613226392087e-05	2	0	F	972	Halanaerobiaceae	0.000180901504557813
552	2	L052_2	259	2.86306613196044e-05	1	0	G	2330	Halanaerobium	9.04507522789067e-05
552	2	L052_2	260	2.86306613196044e-05	1	0	S	2331	Halanaerobium praevalens	9.04507522789067e-05
552	2	L052_2	262	2.86306613196044e-05	1	0	G	32636	Halothermothrix	9.04507522789067e-05
552	2	L052_2	263	2.86306613196044e-05	1	0	S	31909	Halothermothrix orenii	9.04507522789067e-05
552	2	L052_2	265	5.72613226392087e-05	2	0	F	53434	Halobacteroidaceae	0.000180901504557813
552	2	L052_2	266	5.72613226392087e-05	2	0	G	28186	Acetohalobium	0.000180901504557813
552	2	L052_2	267	5.72613226392087e-05	2	0	S	28187	Acetohalobium arabaticum	0.000180901504557813
552	2	L052_2	269	8.58919839588131e-05	3	0	O	485256	Natranaerobiales	0.00027135225683672
552	2	L052_2	270	8.58919839588131e-05	3	0	F	485255	Natranaerobiaceae	0.00027135225683672
552	2	L052_2	271	8.58919839588131e-05	3	0	G	375928	Natranaerobius	0.00027135225683672
552	2	L052_2	272	8.58919839588131e-05	3	0	S	375929	Natranaerobius thermophilus	0.00027135225683672
552	2	L052_2	274	1.60540707217418	56073	42	C	91061	Bacilli	5.07184503253514
552	2	L052_2	275	1.59739048700469	55793	152	O	186826	Lactobacillales	5.04651882189704
552	2	L052_2	276	1.56936106957279	54814	21	F	1300	Streptococcaceae	4.95796753541599
552	2	L052_2	277	1.56727103129646	54741	2934	G	1301	Streptococcus	4.95136463049963
552	2	L052_2	278	1.16346418404476	40637	8185	S	1318	Streptococcus parasanguinis	3.67564722035793
552	2	L052_2	281	0.0508194238422977	1775	1316	S	1304	Streptococcus salivarius	0.160550085295059
552	2	L052_2	284	0.0392526366691776	1371	203	S	1303	Streptococcus oralis	0.124007981374381
552	2	L052_2	287	0.0354447587136702	1238	1238	S	113107	Streptococcus australis	0.111978031321287
552	2	L052_2	288	0.0324671699364313	1134	1134	S	1759399	Streptococcus sp. A12	0.10257115308428
552	2	L052_2	289	0.0253667659291695	886	640	S	1305	Streptococcus sanguinis	0.0801393665191113
552	2	L052_2	292	0.0191252817614957	668	592	S	1328	Streptococcus anginosus	0.0604211025223097
552	2	L052_2	297	0.00283443547064083	99	0	S	76860	Streptococcus constellatus	0.00895462447561176
552	2	L052_2	300	0.00251949819612518	88	65	S	1338	Streptococcus intermedius	0.00795966620054379
552	2	L052_2	303	0.0152601424833491	533	533	S	1156433	Streptococcus sp. I-P16	0.0482102509646573
552	2	L052_2	304	0.0118244631249966	413	413	S	1156431	Streptococcus sp. I-G2	0.0373561606911885
552	2	L052_2	305	0.0103070380750576	360	302	S	1302	Streptococcus gordonii	0.0325622708204064
552	2	L052_2	308	0.00907591963831458	317	317	S	712633	Streptococcus sp. oral taxon 431	0.0286728884724134
552	2	L052_2	309	0.00867509037984012	303	303	S	1326	Streptococcus acidominimus	0.0274065779405087
552	2	L052_2	310	0.00795932384685001	278	251	S	197614	Streptococcus pasteurianus	0.0251453091335361
552	2	L052_2	312	0.00701451202330307	245	128	S	28037	Streptococcus mitis	0.0221604343083321
552	2	L052_2	314	0.00644189879691098	225	195	S	1313	Streptococcus pneumoniae	0.020351419262754
552	2	L052_2	323	0.00515351903752878	180	64	S	45634	Streptococcus cristatus	0.0162811354102032
552	2	L052_2	326	0.00466679779509551	163	108	S	1307	Streptococcus suis	0.0147434726214618
552	2	L052_2	333	0.00400829258474461	140	115	S	1308	Streptococcus thermophilus	0.0126631053190469
552	2	L052_2	341	0.00363609398758975	127	127	S	1902136	Streptococcus sp. NPS 308	0.0114872455394212
552	2	L052_2	342	0.00337841803571331	118	118	S	1335	Streptococcus equinus	0.010673188768911
552	2	L052_2	343	0.00300621943855846	105	105	S	1839799	Streptococcus sp. FDAARGOS_192	0.0094973289892852
552	2	L052_2	344	0.00200414629237231	70	68	S	1311	Streptococcus agalactiae	0.00633155265952347
552	2	L052_2	348	0.00120248777542338	42	0	S	1336	Streptococcus equi	0.00379893159571408
552	2	L052_2	350	0.000372198597154857	13	2	S	1334	Streptococcus dysgalactiae	0.00117585977962579
552	2	L052_2	354	0.00154605571125864	54	54	S	712624	Streptococcus sp. oral taxon 064	0.00488434062306096
552	2	L052_2	355	0.00123111843674299	43	43	S	150055	Streptococcus lutetiensis	0.00388938234799299
552	2	L052_2	356	0.00114522645278417	40	0	S	257758	Streptococcus pseudopneumoniae	0.00361803009115627
552	2	L052_2	358	0.000400829258474461	14	14	S	1314	Streptococcus pyogenes	0.00126631053190469
552	2	L052_2	359	0.000343567935835252	12	4	S	1309	Streptococcus mutans	0.00108540902734688
552	2	L052_2	361	0.000314937274515648	11	11	S	1888195	Streptococcus himalayensis	0.000994958275067974
552	2	L052_2	362	0.000257675951876439	9	9	S	1310	Streptococcus sobrinus	0.00081405677051016
552	2	L052_2	363	0.000229045290556835	8	0	S	59310	Streptococcus macedonicus	0.000723606018231254
552	2	L052_2	365	0.000229045290556835	8	8	S	1340	Streptococcus porcinus	0.000723606018231254
552	2	L052_2	366	0.000200414629237231	7	7	S	82348	Streptococcus pluranimalium	0.000633155265952347
552	2	L052_2	367	0.000200414629237231	7	7	S	1814128	Streptococcus halotolerans	0.000633155265952347
552	2	L052_2	368	0.000171783967917626	6	6	S	1348	Streptococcus parauberis	0.00054270451367344
552	2	L052_2	369	0.000171783967917626	6	6	S	1345	Streptococcus ferus	0.00054270451367344
552	2	L052_2	370	0.000143153306598022	5	5	S	1346	Streptococcus iniae	0.000452253761394534
552	2	L052_2	371	0.000143153306598022	5	5	S	1349	Streptococcus uberis	0.000452253761394534
552	2	L052_2	372	0.000114522645278417	4	3	S	315405	Streptococcus gallolyticus	0.000361803009115627
552	2	L052_2	375	0.000114522645278417	4	4	S	1825069	Streptococcus marmotae	0.000361803009115627
552	2	L052_2	376	0.000114522645278417	4	1	S	102684	Streptococcus infantarius	0.000361803009115627
552	2	L052_2	379	5.72613226392087e-05	2	2	S	1811193	Streptococcus pantholopis	0.000180901504557813
552	2	L052_2	380	0.00148879438861943	52	0	G	1357	Lactococcus	0.00470343911850315
552	2	L052_2	381	0.00146016372729982	51	1	S	1358	Lactococcus lactis	0.00461298836622424
552	2	L052_2	385	2.86306613196044e-05	1	1	S	1363	Lactococcus garvieae	9.04507522789067e-05
552	2	L052_2	386	0.0192970657294133	674	0	F	81852	Enterococcaceae	0.0609638070359831
552	2	L052_2	387	0.0192970657294133	674	4	G	1350	Enterococcus	0.0609638070359831
552	2	L052_2	388	0.0136568254494513	477	441	S	1352	Enterococcus faecium	0.0431450088370385
552	2	L052_2	390	0.00512488837620918	179	15	S	1351	Enterococcus faecalis	0.0161906846579243
552	2	L052_2	392	0.000257675951876439	9	9	S	44008	Enterococcus cecorum	0.00081405677051016
552	2	L052_2	393	5.72613226392087e-05	2	2	S	53345	Enterococcus durans	0.000180901504557813
552	2	L052_2	394	5.72613226392087e-05	2	2	S	53346	Enterococcus mundtii	0.000180901504557813
552	2	L052_2	395	2.86306613196044e-05	1	1	S	2060307	Enterococcus sp. FDAARGOS_375	9.04507522789067e-05
552	2	L052_2	396	0.0039224006007858	137	0	F	33958	Lactobacillaceae	0.0123917530622102
552	2	L052_2	397	0.00386513927814659	135	23	G	1578	Lactobacillus	0.0122108515576524
552	2	L052_2	398	0.000916181162227339	32	0	S	1623	Lactobacillus ruminis	0.00289442407292501
552	2	L052_2	400	0.000629874549031296	22	5	S	1624	Lactobacillus salivarius	0.00198991655013595
552	2	L052_2	403	0.000343567935835252	12	12	S	1601	Lactobacillus agilis	0.00108540902734688
552	2	L052_2	404	0.000286306613196044	10	9	S	1596	Lactobacillus gasseri	0.000904507522789067
552	2	L052_2	406	0.000171783967917626	6	6	S	1622	Lactobacillus murinus	0.00054270451367344
552	2	L052_2	407	0.000143153306598022	5	0	S	1598	Lactobacillus reuteri	0.000452253761394534
552	2	L052_2	411	0.000114522645278417	4	0	S	267818	Lactobacillus kefiranofaciens	0.000361803009115627
552	2	L052_2	413	0.000114522645278417	4	4	S	1613	Lactobacillus fermentum	0.000361803009115627
552	2	L052_2	414	8.58919839588131e-05	3	3	S	1587	Lactobacillus helveticus	0.00027135225683672
552	2	L052_2	415	8.58919839588131e-05	3	3	S	33959	Lactobacillus johnsonii	0.00027135225683672
552	2	L052_2	416	5.72613226392087e-05	2	0	S	293371	Lactobacillus oligofermentans	0.000180901504557813
552	2	L052_2	419	2.86306613196044e-05	1	1	S	1597	Lactobacillus paracasei	9.04507522789067e-05
552	2	L052_2	420	2.86306613196044e-05	1	0	S	1580	Lactobacillus brevis	9.04507522789067e-05
552	2	L052_2	422	2.86306613196044e-05	1	1	S	89059	Lactobacillus acidipiscis	9.04507522789067e-05
552	2	L052_2	423	2.86306613196044e-05	1	1	S	375175	Lactobacillus backii	9.04507522789067e-05
552	2	L052_2	424	2.86306613196044e-05	1	1	S	392416	Lactobacillus crustorum	9.04507522789067e-05
552	2	L052_2	425	2.86306613196044e-05	1	1	S	1579	Lactobacillus acidophilus	9.04507522789067e-05
552	2	L052_2	426	2.86306613196044e-05	1	1	S	1599	Lactobacillus sakei	9.04507522789067e-05
552	2	L052_2	427	2.86306613196044e-05	1	1	S	1590	Lactobacillus plantarum	9.04507522789067e-05
552	2	L052_2	428	5.72613226392087e-05	2	0	G	1253	Pediococcus	0.000180901504557813
552	2	L052_2	429	2.86306613196044e-05	1	1	S	51663	Pediococcus damnosus	9.04507522789067e-05
552	2	L052_2	431	2.86306613196044e-05	1	1	S	1254	Pediococcus acidilactici	9.04507522789067e-05
552	2	L052_2	432	0.000200414629237231	7	0	F	186828	Carnobacteriaceae	0.000633155265952347
552	2	L052_2	433	0.000114522645278417	4	0	G	191769	Marinilactibacillus	0.000361803009115627
552	2	L052_2	434	0.000114522645278417	4	4	S	1911586	Marinilactibacillus sp. 15R	0.000361803009115627
552	2	L052_2	435	5.72613226392087e-05	2	1	G	1470540	Jeotgalibaca	0.000180901504557813
552	2	L052_2	436	2.86306613196044e-05	1	1	S	1903686	Jeotgalibaca sp. PTS2502	9.04507522789067e-05
552	2	L052_2	437	2.86306613196044e-05	1	0	G	2747	Carnobacterium	9.04507522789067e-05
552	2	L052_2	438	2.86306613196044e-05	1	0	S	2751	Carnobacterium maltaromaticum	9.04507522789067e-05
552	2	L052_2	440	0.000143153306598022	5	0	F	81850	Leuconostocaceae	0.000452253761394534
552	2	L052_2	441	5.72613226392087e-05	2	2	G	1243	Leuconostoc	0.000180901504557813
552	2	L052_2	442	5.72613226392087e-05	2	0	G	46255	Weissella	0.000180901504557813
552	2	L052_2	443	5.72613226392087e-05	2	2	S	759620	Weissella ceti	0.000180901504557813
552	2	L052_2	444	2.86306613196044e-05	1	1	G	46254	Oenococcus	9.04507522789067e-05
552	2	L052_2	445	8.58919839588131e-05	3	0	F	186827	Aerococcaceae	0.00027135225683672
552	2	L052_2	446	8.58919839588131e-05	3	2	G	1375	Aerococcus	0.00027135225683672
552	2	L052_2	447	2.86306613196044e-05	1	1	S	1376	Aerococcus urinae	9.04507522789067e-05
552	2	L052_2	450	2.86306613196044e-05	1	1	S	1993866	Lactobacillales bacterium	9.04507522789067e-05
552	2	L052_2	451	0.00681409739406584	238	19	O	1385	Bacillales	0.0215272790423798
552	2	L052_2	452	0.00294895811591925	103	3	F	186822	Paenibacillaceae	0.00931642748472739
552	2	L052_2	453	0.00223319158292914	78	10	G	44249	Paenibacillus	0.00705515867775472
552	2	L052_2	454	0.00045809058111367	16	0	S	1406	Paenibacillus polymyxa	0.00144721203646251
552	2	L052_2	456	0.000343567935835252	12	0	S	61624	Paenibacillus mucilaginosus	0.00108540902734688
552	2	L052_2	460	0.000257675951876439	9	9	S	1536772	Paenibacillus sp. FSL R7-0273	0.00081405677051016
552	2	L052_2	461	0.000171783967917626	6	6	S	1536769	Paenibacillus sp. FSL P4-0081	0.00054270451367344
552	2	L052_2	462	0.000171783967917626	6	6	S	1695218	Paenibacillus sp. 32O-W	0.00054270451367344
552	2	L052_2	463	0.000114522645278417	4	4	S	1536771	Paenibacillus sp. FSL R5-0912	0.000361803009115627
552	2	L052_2	464	0.000114522645278417	4	4	S	1536774	Paenibacillus sp. FSL H7-0357	0.000361803009115627
552	2	L052_2	465	5.72613226392087e-05	2	2	S	1464	Paenibacillus larvae	0.000180901504557813
552	2	L052_2	466	5.72613226392087e-05	2	2	S	2023772	Paenibacillus sp. RUD330	0.000180901504557813
552	2	L052_2	467	2.86306613196044e-05	1	1	S	1870820	Paenibacillus ihbetae	9.04507522789067e-05
552	2	L052_2	468	2.86306613196044e-05	1	1	S	169760	Paenibacillus stellifer	9.04507522789067e-05
552	2	L052_2	469	2.86306613196044e-05	1	1	S	324057	Paenibacillus sp. JDR-2	9.04507522789067e-05
552	2	L052_2	470	2.86306613196044e-05	1	1	S	1619311	Paenibacillus physcomitrellae	9.04507522789067e-05
552	2	L052_2	471	2.86306613196044e-05	1	0	S	159743	Paenibacillus terrae	9.04507522789067e-05
552	2	L052_2	474	2.86306613196044e-05	1	0	S	483937	Paenibacillus riograndensis	9.04507522789067e-05
552	2	L052_2	476	2.86306613196044e-05	1	1	S	59843	Paenibacillus glucanolyticus	9.04507522789067e-05
552	2	L052_2	477	0.000314937274515648	11	1	G	55080	Brevibacillus	0.000994958275067974
552	2	L052_2	478	0.000286306613196044	10	0	S	1393	Brevibacillus brevis	0.000904507522789067
552	2	L052_2	481	0.000286306613196044	10	0	G	76632	Thermobacillus	0.000904507522789067
552	2	L052_2	482	0.000286306613196044	10	0	S	377615	Thermobacillus composti	0.000904507522789067
552	2	L052_2	485	2.86306613196044e-05	1	0	G	55079	Aneurinibacillus	9.04507522789067e-05
552	2	L052_2	486	2.86306613196044e-05	1	1	S	1500254	Aneurinibacillus soli	9.04507522789067e-05
552	2	L052_2	487	0.00203277695369191	71	3	F	186817	Bacillaceae	0.00642200341180238
552	2	L052_2	488	0.00148879438861943	52	3	G	1386	Bacillus	0.00470343911850315
552	2	L052_2	490	0.000314937274515648	11	0	S	1396	Bacillus cereus	0.000994958275067974
552	2	L052_2	492	0.000114522645278417	4	2	S	1428	Bacillus thuringiensis	0.000361803009115627
552	2	L052_2	494	5.72613226392087e-05	2	2	S	1405	Bacillus mycoides	0.000180901504557813
552	2	L052_2	495	2.86306613196044e-05	1	1	S	1392	Bacillus anthracis	9.04507522789067e-05
552	2	L052_2	496	2.86306613196044e-05	1	1	S	580165	Bacillus cytotoxicus	9.04507522789067e-05
552	2	L052_2	497	0.000286306613196044	10	10	S	79883	Bacillus horikoshii	0.000904507522789067
552	2	L052_2	498	0.000114522645278417	4	4	S	1479	Bacillus smithii	0.000361803009115627
552	2	L052_2	499	8.58919839588131e-05	3	2	S	1398	Bacillus coagulans	0.00027135225683672
552	2	L052_2	501	8.58919839588131e-05	3	3	S	98228	Bacillus sp. OxB-1	0.00027135225683672
552	2	L052_2	504	5.72613226392087e-05	2	1	S	492670	Bacillus velezensis	0.000180901504557813
552	2	L052_2	506	2.86306613196044e-05	1	1	S	1390	Bacillus amyloliquefaciens	9.04507522789067e-05
552	2	L052_2	507	5.72613226392087e-05	2	2	S	199441	Bacillus krulwichiae	0.000180901504557813
552	2	L052_2	508	2.86306613196044e-05	1	1	S	1547283	Bacillus weihaiensis	9.04507522789067e-05
552	2	L052_2	509	2.86306613196044e-05	1	0	S	1413	Bacillus cellulosilyticus	9.04507522789067e-05
552	2	L052_2	511	2.86306613196044e-05	1	1	S	2011012	Bacillus sp. FJAT-45348	9.04507522789067e-05
552	2	L052_2	512	2.86306613196044e-05	1	0	S	324767	Bacillus infantis	9.04507522789067e-05
552	2	L052_2	514	0.000171783967917626	6	3	G	129337	Geobacillus	0.00054270451367344
552	2	L052_2	515	5.72613226392087e-05	2	2	S	1921421	Geobacillus genomosp. 3	0.000180901504557813
552	2	L052_2	516	2.86306613196044e-05	1	1	S	581103	Geobacillus sp. Y4.1MC1	9.04507522789067e-05
552	2	L052_2	517	8.58919839588131e-05	3	0	G	150247	Anoxybacillus	0.00027135225683672
552	2	L052_2	518	8.58919839588131e-05	3	3	S	198467	Anoxybacillus gonensis	0.00027135225683672
552	2	L052_2	519	5.72613226392087e-05	2	0	G	200903	Paraliobacillus	0.000180901504557813
552	2	L052_2	520	5.72613226392087e-05	2	2	S	2213194	Paraliobacillus sp. X-1125	0.000180901504557813
552	2	L052_2	521	5.72613226392087e-05	2	1	G	400634	Lysinibacillus	0.000180901504557813
552	2	L052_2	522	2.86306613196044e-05	1	1	S	2086577	Lysinibacillus sp. Marseille-P5727	9.04507522789067e-05
552	2	L052_2	523	2.86306613196044e-05	1	0	G	29331	Amphibacillus	9.04507522789067e-05
552	2	L052_2	524	2.86306613196044e-05	1	0	S	1449	Amphibacillus xylanus	9.04507522789067e-05
552	2	L052_2	526	2.86306613196044e-05	1	0	G	84406	Virgibacillus	9.04507522789067e-05
552	2	L052_2	527	2.86306613196044e-05	1	1	S	1911587	Virgibacillus sp. 6R	9.04507522789067e-05
552	2	L052_2	528	2.86306613196044e-05	1	0	G	175304	Lentibacillus	9.04507522789067e-05
552	2	L052_2	529	2.86306613196044e-05	1	1	S	1472767	Lentibacillus amyloliquefaciens	9.04507522789067e-05
552	2	L052_2	530	0.000400829258474461	14	0	F	90964	Staphylococcaceae	0.00126631053190469
552	2	L052_2	531	0.000229045290556835	8	1	G	1279	Staphylococcus	0.000723606018231254
552	2	L052_2	532	0.000114522645278417	4	0	S	1280	Staphylococcus aureus	0.000361803009115627
552	2	L052_2	537	2.86306613196044e-05	1	1	S	1286	Staphylococcus simulans	9.04507522789067e-05
552	2	L052_2	538	2.86306613196044e-05	1	1	S	70255	Staphylococcus condimenti	9.04507522789067e-05
552	2	L052_2	539	2.86306613196044e-05	1	1	S	155085	Staphylococcus lutrae	9.04507522789067e-05
552	2	L052_2	540	0.000114522645278417	4	4	G	69965	Macrococcus	0.000361803009115627
552	2	L052_2	541	5.72613226392087e-05	2	0	G	45669	Salinicoccus	0.000180901504557813
552	2	L052_2	542	5.72613226392087e-05	2	2	S	407035	Salinicoccus halodurans	0.000180901504557813
552	2	L052_2	545	0.000286306613196044	10	0	G	1378	Gemella	0.000904507522789067
552	2	L052_2	546	0.000229045290556835	8	8	S	29391	Gemella morbillorum	0.000723606018231254
552	2	L052_2	547	2.86306613196044e-05	1	1	S	1785995	Gemella sp. oral taxon 928	9.04507522789067e-05
552	2	L052_2	548	2.86306613196044e-05	1	1	S	2040624	Gemella sp. ND 6198	9.04507522789067e-05
552	2	L052_2	549	0.000229045290556835	8	0	F	186818	Planococcaceae	0.000723606018231254
552	2	L052_2	550	8.58919839588131e-05	3	0	G	648802	Rummeliibacillus	0.00027135225683672
552	2	L052_2	551	8.58919839588131e-05	3	3	S	241244	Rummeliibacillus stabekisii	0.00027135225683672
552	2	L052_2	552	5.72613226392087e-05	2	2	G	1372	Planococcus	0.000180901504557813
552	2	L052_2	553	5.72613226392087e-05	2	0	G	1649	Kurthia	0.000180901504557813
552	2	L052_2	554	5.72613226392087e-05	2	2	S	1750719	Kurthia sp. 11kri321	0.000180901504557813
552	2	L052_2	555	2.86306613196044e-05	1	0	G	1569	Sporosarcina	9.04507522789067e-05
552	2	L052_2	556	2.86306613196044e-05	1	1	S	1476	Sporosarcina psychrophila	9.04507522789067e-05
552	2	L052_2	557	0.000171783967917626	6	0	F	186824	Thermoactinomycetaceae	0.00054270451367344
552	2	L052_2	558	0.000171783967917626	6	0	G	1677050	Novibacillus	0.00054270451367344
552	2	L052_2	559	0.000171783967917626	6	6	S	1471761	Novibacillus thermophilus	0.00054270451367344
552	2	L052_2	560	0.000143153306598022	5	0	F	186823	Alicyclobacillaceae	0.000452253761394534
552	2	L052_2	561	0.000143153306598022	5	2	G	432330	Tumebacillus	0.000452253761394534
552	2	L052_2	562	5.72613226392087e-05	2	2	S	1214604	Tumebacillus algifaecis	0.000180901504557813
552	2	L052_2	563	2.86306613196044e-05	1	1	S	1903704	Tumebacillus avium	9.04507522789067e-05
552	2	L052_2	564	5.72613226392087e-05	2	0	F	186820	Listeriaceae	0.000180901504557813
552	2	L052_2	565	5.72613226392087e-05	2	1	G	1637	Listeria	0.000180901504557813
552	2	L052_2	566	2.86306613196044e-05	1	1	S	1639	Listeria monocytogenes	9.04507522789067e-05
552	2	L052_2	567	0.298961365499309	10442	0	C	526524	Erysipelotrichia	0.944486755296344
552	2	L052_2	568	0.298961365499309	10442	0	O	526525	Erysipelotrichales	0.944486755296344
552	2	L052_2	569	0.298961365499309	10442	1360	F	128827	Erysipelotrichaceae	0.944486755296344
552	2	L052_2	570	0.250317871917301	8743	0	G	1573534	Faecalitalea	0.790810927174481
552	2	L052_2	571	0.250317871917301	8743	0	S	39483	Faecalitalea cylindroides	0.790810927174481
552	2	L052_2	573	0.00601243887711692	210	0	G	191303	Turicibacter	0.0189946579785704
552	2	L052_2	574	0.00601243887711692	210	210	S	1712675	Turicibacter sp. H121	0.0189946579785704
552	2	L052_2	575	0.0012883797593822	45	0	G	1729679	Faecalibaculum	0.0040702838525508
552	2	L052_2	576	0.0012883797593822	45	45	S	1702221	Faecalibaculum rodentium	0.0040702838525508
552	2	L052_2	577	0.00100207314618615	35	5	G	1647	Erysipelothrix	0.00316577632976173
552	2	L052_2	578	0.000715766532990109	25	25	S	1648	Erysipelothrix rhusiopathiae	0.00226126880697267
552	2	L052_2	579	0.000143153306598022	5	5	S	1514105	Erysipelothrix larvae	0.000452253761394534
552	2	L052_2	582	0.000830289178268526	29	29	S	1834207	Erysipelotrichaceae bacterium I46	0.00262307181608829
552	2	L052_2	583	0.000572613226392087	20	0	G	1505663	Erysipelatoclostridium	0.00180901504557813
552	2	L052_2	584	0.000572613226392087	20	20	S	1522	Clostridium innocuum	0.00180901504557813
552	2	L052_2	585	0.0150310971927923	525	10	C	909932	Negativicutes	0.047486644946426
552	2	L052_2	586	0.0111373272533261	389	0	O	1843489	Veillonellales	0.0351853426364947
552	2	L052_2	587	0.0111373272533261	389	0	F	31977	Veillonellaceae	0.0351853426364947
552	2	L052_2	588	0.00824563046004606	288	4	G	906	Megasphaera	0.0260498166563251
552	2	L052_2	589	0.00744397194309713	260	260	S	2144175	Megasphaera sp. AJH120	0.0235171955925157
552	2	L052_2	590	0.000601243887711691	21	1	S	907	Megasphaera elsdenii	0.00189946579785704
552	2	L052_2	592	8.58919839588131e-05	3	3	S	1675036	Megasphaera hexanoica	0.00027135225683672
552	2	L052_2	593	0.00280580480932123	98	12	G	29465	Veillonella	0.00886417372333286
552	2	L052_2	594	0.00243360621216637	85	85	S	29466	Veillonella parvula	0.00768831394370707
552	2	L052_2	595	2.86306613196044e-05	1	1	S	248315	Veillonella rodentium	9.04507522789067e-05
552	2	L052_2	596	5.72613226392087e-05	2	0	G	909928	Negativicoccus	0.000180901504557813
552	2	L052_2	597	5.72613226392087e-05	2	2	S	1702287	Negativicoccus massiliensis	0.000180901504557813
552	2	L052_2	598	2.86306613196044e-05	1	0	G	39948	Dialister	9.04507522789067e-05
552	2	L052_2	599	2.86306613196044e-05	1	1	S	2161821	Dialister sp. Marseille-P5638	9.04507522789067e-05
552	2	L052_2	600	0.00274854348668202	96	0	O	1843488	Acidaminococcales	0.00868327221877504
552	2	L052_2	601	0.00274854348668202	96	0	F	909930	Acidaminococcaceae	0.00868327221877504
552	2	L052_2	602	0.00274854348668202	96	45	G	904	Acidaminococcus	0.00868327221877504
552	2	L052_2	603	0.000887550500907735	31	0	S	187327	Acidaminococcus intestini	0.00280397332064611
552	2	L052_2	605	0.000572613226392087	20	0	S	905	Acidaminococcus fermentans	0.00180901504557813
552	2	L052_2	607	0.000858919839588131	30	1	O	909929	Selenomonadales	0.0027135225683672
552	2	L052_2	608	0.000773027855629318	27	0	F	1843491	Selenomonadaceae	0.00244217031153048
552	2	L052_2	609	0.000687135871670505	24	7	G	970	Selenomonas	0.00217081805469376
552	2	L052_2	610	0.000200414629237231	7	0	S	971	Selenomonas ruminantium	0.000633155265952347
552	2	L052_2	613	8.58919839588131e-05	3	3	S	1884263	Selenomonas sp. oral taxon 920	0.00027135225683672
552	2	L052_2	614	5.72613226392087e-05	2	0	S	69823	Selenomonas sputigena	0.000180901504557813
552	2	L052_2	616	5.72613226392087e-05	2	2	S	712528	Selenomonas sp. oral taxon 126	0.000180901504557813
552	2	L052_2	617	5.72613226392087e-05	2	2	S	712538	Selenomonas sp. oral taxon 478	0.000180901504557813
552	2	L052_2	618	2.86306613196044e-05	1	1	S	713030	Selenomonas sp. oral taxon 136	9.04507522789067e-05
552	2	L052_2	619	8.58919839588131e-05	3	0	G	158846	Megamonas	0.00027135225683672
552	2	L052_2	620	8.58919839588131e-05	3	3	S	158847	Megamonas hypermegale	0.00027135225683672
552	2	L052_2	621	5.72613226392087e-05	2	0	F	1843490	Sporomusaceae	0.000180901504557813
552	2	L052_2	622	5.72613226392087e-05	2	1	G	365348	Pelosinus	0.000180901504557813
552	2	L052_2	623	2.86306613196044e-05	1	1	S	484770	Pelosinus sp. UFO1	9.04507522789067e-05
552	2	L052_2	624	0.00552571763468364	193	1	C	1737404	Tissierellia	0.017456995189829
552	2	L052_2	625	0.00518214969884839	181	0	O	1737405	Tissierellales	0.0163715861624821
552	2	L052_2	626	0.00515351903752878	180	0	F	1570339	Peptoniphilaceae	0.0162811354102032
552	2	L052_2	627	0.00397966192342501	139	0	G	1161127	Murdochiella	0.012572654566768
552	2	L052_2	628	0.00397966192342501	139	139	S	1852373	Murdochiella vaginalis	0.012572654566768
552	2	L052_2	629	0.000629874549031296	22	0	G	543311	Parvimonas	0.00198991655013595
552	2	L052_2	630	0.000629874549031296	22	22	S	33033	Parvimonas micra	0.00198991655013595
552	2	L052_2	631	0.000400829258474461	14	0	G	150022	Finegoldia	0.00126631053190469
552	2	L052_2	632	0.000400829258474461	14	0	S	1260	Finegoldia magna	0.00126631053190469
552	2	L052_2	635	0.000143153306598022	5	0	G	162289	Peptoniphilus	0.000452253761394534
552	2	L052_2	636	0.000143153306598022	5	5	S	1912856	Peptoniphilus sp. ING2-D1G	0.000452253761394534
552	2	L052_2	637	2.86306613196044e-05	1	0	F	1737406	Tissierellaceae	9.04507522789067e-05
552	2	L052_2	638	2.86306613196044e-05	1	0	S	45497	Clostridium ultunense	9.04507522789067e-05
552	2	L052_2	641	0.000314937274515648	11	0	G	1582879	Ezakiella	0.000994958275067974
552	2	L052_2	642	0.000314937274515648	11	11	S	1852374	Ezakiella massiliensis	0.000994958275067974
552	2	L052_2	643	5.72613226392087e-05	2	0	C	1676648	Limnochordia	0.000180901504557813
552	2	L052_2	644	5.72613226392087e-05	2	0	O	1676649	Limnochordales	0.000180901504557813
552	2	L052_2	645	5.72613226392087e-05	2	0	F	1676650	Limnochordaceae	0.000180901504557813
552	2	L052_2	646	5.72613226392087e-05	2	0	G	1676651	Limnochorda	0.000180901504557813
552	2	L052_2	647	5.72613226392087e-05	2	2	S	1555112	Limnochorda pilosa	0.000180901504557813
552	2	L052_2	649	2.86306613196044e-05	1	0	G	1930845	Ndongobacter	9.04507522789067e-05
552	2	L052_2	650	2.86306613196044e-05	1	1	S	1871025	Ndongobacter massiliensis	9.04507522789067e-05
552	2	L052_2	651	4.03096806850974	140792	128	P	201174	Actinobacteria	12.7347423148518
552	2	L052_2	652	2.12751581199848	74309	174	C	84998	Coriobacteriia	6.72130495109328
552	2	L052_2	653	2.10650090658989	73575	0	O	1643822	Eggerthellales	6.65491409892056
552	2	L052_2	654	2.10650090658989	73575	515	F	1643826	Eggerthellaceae	6.65491409892056
552	2	L052_2	655	1.67543766976193	58519	19	G	84111	Eggerthella	5.29308757260934
552	2	L052_2	656	1.66976879882065	58321	39861	S	84112	Eggerthella lenta	5.27517832365812
552	2	L052_2	658	0.00512488837620918	179	179	S	502558	Eggerthella sp. YY7918	0.0161906846579243
552	2	L052_2	659	0.344169179722964	12021	0	G	447020	Adlercreutzia	1.08730849314474
552	2	L052_2	660	0.344169179722964	12021	0	S	446660	Adlercreutzia equolifaciens	1.08730849314474
552	2	L052_2	662	0.065421061115296	2285	202	G	644652	Gordonibacter	0.206679968957302
552	2	L052_2	663	0.0298331490950277	1042	1042	S	1841863	Gordonibacter massiliensis	0.0942496838746208
552	2	L052_2	664	0.0198124176331662	692	0	S	471189	Gordonibacter pamelaeae	0.0625919205770034
552	2	L052_2	666	0.00999210080054192	349	349	S	1335613	Gordonibacter urolithinfaciens	0.0315673125453384
552	2	L052_2	667	0.00423733787530144	148	0	G	1981050	Phoenicibacter	0.0133867113372782
552	2	L052_2	668	0.00423733787530144	148	148	S	1944646	Phoenicibacter massiliensis	0.0133867113372782
552	2	L052_2	669	0.00120248777542338	42	0	G	84108	Slackia	0.00379893159571408
552	2	L052_2	670	0.00120248777542338	42	0	S	84110	Slackia heliotrinireducens	0.00379893159571408
552	2	L052_2	672	0.000773027855629318	27	0	G	79603	Denitrobacterium	0.00244217031153048
552	2	L052_2	673	0.000773027855629318	27	27	S	79604	Denitrobacterium detoxificans	0.00244217031153048
552	2	L052_2	674	0.000515351903752878	18	0	G	84162	Cryptobacterium	0.00162811354102032
552	2	L052_2	675	0.000515351903752878	18	0	S	84163	Cryptobacterium curtum	0.00162811354102032
552	2	L052_2	677	0.0160331703389784	560	31	O	84999	Coriobacteriales	0.0506524212761878
552	2	L052_2	678	0.0106219753495732	371	3	F	1643824	Atopobiaceae	0.0335572290954744
552	2	L052_2	679	0.00601243887711692	210	2	G	133925	Olsenella	0.0189946579785704
552	2	L052_2	680	0.00383650861682698	134	134	S	712411	Olsenella sp. oral taxon 807	0.0121204008053735
552	2	L052_2	681	0.00100207314618615	35	0	S	133926	Olsenella uli	0.00316577632976173
552	2	L052_2	683	0.000887550500907735	31	31	S	1805478	Olsenella sp. Marseille-P2300	0.00280397332064611
552	2	L052_2	684	0.000229045290556835	8	8	S	604330	Olsenella umbonata	0.000723606018231254
552	2	L052_2	685	0.00292032745459964	102	0	G	1380	Atopobium	0.00922597673244848
552	2	L052_2	686	0.00292032745459964	102	0	S	1382	Atopobium parvulum	0.00922597673244848
552	2	L052_2	688	0.00160331703389784	56	0	G	1935188	Libanicoccus	0.00506524212761878
552	2	L052_2	689	0.00160331703389784	56	56	S	1871022	Libanicoccus massiliensis	0.00506524212761878
552	2	L052_2	690	0.00452364448849749	158	0	F	84107	Coriobacteriaceae	0.0142912188600673
552	2	L052_2	691	0.00343567935835252	120	0	G	102106	Collinsella	0.0108540902734688
552	2	L052_2	692	0.00343567935835252	120	120	S	74426	Collinsella aerofaciens	0.0108540902734688
552	2	L052_2	694	0.00100207314618615	35	35	S	1531429	Coriobacteriaceae bacterium 68-1-3	0.00316577632976173
552	2	L052_2	695	8.58919839588131e-05	3	0	G	33870	Coriobacterium	0.00027135225683672
552	2	L052_2	696	8.58919839588131e-05	3	0	S	33871	Coriobacterium glomerans	0.00027135225683672
552	2	L052_2	698	1.89973027053971	66353	284	C	1760	Actinobacteria	6.0016787659623
552	2	L052_2	699	1.73444546274163	60580	0	O	85004	Bifidobacteriales	5.47950657305617
552	2	L052_2	700	1.73444546274163	60580	1	F	31953	Bifidobacteriaceae	5.47950657305617
552	2	L052_2	701	1.73244131644926	60510	3335	G	1678	Bifidobacterium	5.47317502039664
552	2	L052_2	702	1.24228439465763	43390	0	S	28026	Bifidobacterium pseudocatenulatum	3.92465814138176
552	2	L052_2	704	0.206112130839832	7199	262	S	630129	Bifidobacterium kashiwanohense	0.651154965655849
552	2	L052_2	707	0.0648484478889039	2265	0	S	1686	Bifidobacterium catenulatum	0.204870953911724
552	2	L052_2	709	0.035673804004227	1246	986	S	1685	Bifidobacterium breve	0.112701637339518
552	2	L052_2	714	0.0329538911788646	1151	359	S	216816	Bifidobacterium longum	0.104108815873022
552	2	L052_2	726	0.029231905207316	1021	916	S	1680	Bifidobacterium adolescentis	0.0923502180767637
552	2	L052_2	728	0.00813110781476764	284	175	S	1681	Bifidobacterium bifidum	0.0256880136472095
552	2	L052_2	733	0.00804521583080882	281	281	S	1689	Bifidobacterium dentium	0.0254166613903728
552	2	L052_2	734	0.00638463747427177	223	157	S	1683	Bifidobacterium angulatum	0.0201705177581962
552	2	L052_2	736	0.000916181162227339	32	22	S	28025	Bifidobacterium animalis	0.00289442407292501
552	2	L052_2	740	0.000801658516948922	28	0	S	158787	Bifidobacterium scardovii	0.00253262106380939
552	2	L052_2	742	0.000601243887711691	21	0	S	33905	Bifidobacterium thermophilum	0.00189946579785704
552	2	L052_2	744	0.000572613226392087	20	18	S	1694	Bifidobacterium pseudolongum	0.00180901504557813
552	2	L052_2	747	0.000286306613196044	10	10	S	35760	Bifidobacterium choerinum	0.000904507522789067
552	2	L052_2	748	5.72613226392087e-05	2	2	S	1684	Bifidobacterium asteroides	0.000180901504557813
552	2	L052_2	749	2.86306613196044e-05	1	1	S	1687	Bifidobacterium coryneforme	9.04507522789067e-05
552	2	L052_2	750	2.86306613196044e-05	1	0	S	638619	Bifidobacterium actinocoloniiforme	9.04507522789067e-05
552	2	L052_2	752	0.00191825430841349	67	0	G	196082	Parascardovia	0.00606020040268675
552	2	L052_2	753	0.00191825430841349	67	0	S	78258	Parascardovia denticolens	0.00606020040268675
552	2	L052_2	755	2.86306613196044e-05	1	0	G	2701	Gardnerella	9.04507522789067e-05
552	2	L052_2	756	2.86306613196044e-05	1	1	S	2702	Gardnerella vaginalis	9.04507522789067e-05
552	2	L052_2	757	2.86306613196044e-05	1	0	G	196081	Scardovia	9.04507522789067e-05
552	2	L052_2	758	2.86306613196044e-05	1	0	S	78259	Scardovia inopinata	9.04507522789067e-05
552	2	L052_2	760	0.0905874124152282	3164	8	O	85006	Micrococcales	0.286186180210461
552	2	L052_2	761	0.0878674995898658	3069	7	F	1268	Micrococcaceae	0.277593358743965
552	2	L052_2	762	0.0867222731370816	3029	5	G	32207	Rothia	0.273975328652808
552	2	L052_2	763	0.0667094408746782	2330	1113	S	43675	Rothia mucilaginosa	0.210750252809853
552	2	L052_2	765	0.0198696789558054	694	0	S	2047	Rothia dentocariosa	0.0627728220815612
552	2	L052_2	767	0.000543982565072483	19	7	G	1663	Arthrobacter	0.00171856429329923
552	2	L052_2	768	0.000114522645278417	4	4	S	37928	Arthrobacter crystallopoietes	0.000361803009115627
552	2	L052_2	769	8.58919839588131e-05	3	3	S	656366	Arthrobacter alpinus	0.00027135225683672
552	2	L052_2	770	5.72613226392087e-05	2	2	S	290399	Arthrobacter sp. FB24	0.000180901504557813
552	2	L052_2	771	5.72613226392087e-05	2	2	S	1849032	Arthrobacter sp. U41	0.000180901504557813
552	2	L052_2	772	2.86306613196044e-05	1	1	S	2020486	Arthrobacter sp. YN	9.04507522789067e-05
552	2	L052_2	773	0.000314937274515648	11	3	G	57493	Kocuria	0.000994958275067974
552	2	L052_2	774	0.000114522645278417	4	4	S	446860	Kocuria flava	0.000361803009115627
552	2	L052_2	775	8.58919839588131e-05	3	3	S	71999	Kocuria palustris	0.00027135225683672
552	2	L052_2	776	2.86306613196044e-05	1	1	S	388357	Kocuria turfanensis	9.04507522789067e-05
552	2	L052_2	777	2.86306613196044e-05	1	0	G	1269	Micrococcus	9.04507522789067e-05
552	2	L052_2	778	2.86306613196044e-05	1	1	S	1270	Micrococcus luteus	9.04507522789067e-05
552	2	L052_2	779	2.86306613196044e-05	1	0	G	1742989	Glutamicibacter	9.04507522789067e-05
552	2	L052_2	780	2.86306613196044e-05	1	0	S	256701	Glutamicibacter arilaitensis	9.04507522789067e-05
552	2	L052_2	782	2.86306613196044e-05	1	0	G	1742993	Pseudarthrobacter	9.04507522789067e-05
552	2	L052_2	783	2.86306613196044e-05	1	0	S	361575	Pseudarthrobacter phenanthrenivorans	9.04507522789067e-05
552	2	L052_2	785	0.0012883797593822	45	16	F	85023	Microbacteriaceae	0.0040702838525508
552	2	L052_2	786	0.000314937274515648	11	1	G	33882	Microbacterium	0.000994958275067974
552	2	L052_2	787	0.000143153306598022	5	5	S	912630	Microbacterium sp. LKL04	0.000452253761394534
552	2	L052_2	788	5.72613226392087e-05	2	2	S	2103230	Microbacterium sp. str. 'China'	0.000180901504557813
552	2	L052_2	789	2.86306613196044e-05	1	1	S	162426	Microbacterium hominis	9.04507522789067e-05
552	2	L052_2	790	2.86306613196044e-05	1	1	S	36805	Microbacterium aurum	9.04507522789067e-05
552	2	L052_2	791	2.86306613196044e-05	1	1	S	1916917	Microbacterium sp. 1.5R	9.04507522789067e-05
552	2	L052_2	792	0.000200414629237231	7	0	G	110932	Leifsonia	0.000633155265952347
552	2	L052_2	793	0.000200414629237231	7	5	S	1575	Leifsonia xyli	0.000633155265952347
552	2	L052_2	798	8.58919839588131e-05	3	1	G	1573	Clavibacter	0.00027135225683672
552	2	L052_2	799	5.72613226392087e-05	2	2	S	31964	Clavibacter sepedonicus	0.000180901504557813
552	2	L052_2	800	5.72613226392087e-05	2	0	G	33877	Agromyces	0.000180901504557813
552	2	L052_2	801	5.72613226392087e-05	2	2	S	2080742	Agromyces sp. 30A	0.000180901504557813
552	2	L052_2	802	5.72613226392087e-05	2	0	G	46352	Agrococcus	0.000180901504557813
552	2	L052_2	803	2.86306613196044e-05	1	1	S	399736	Agrococcus jejuensis	9.04507522789067e-05
552	2	L052_2	804	2.86306613196044e-05	1	1	S	684552	Agrococcus carbonis	9.04507522789067e-05
552	2	L052_2	805	5.72613226392087e-05	2	0	G	518733	Microterricola	0.000180901504557813
552	2	L052_2	806	5.72613226392087e-05	2	2	S	412690	Microterricola viridarii	0.000180901504557813
552	2	L052_2	807	2.86306613196044e-05	1	0	G	76634	Mycetocola	9.04507522789067e-05
552	2	L052_2	808	2.86306613196044e-05	1	1	S	2079792	Mycetocola sp. CGMCC 1.16372	9.04507522789067e-05
552	2	L052_2	809	2.86306613196044e-05	1	0	G	190323	Plantibacter	9.04507522789067e-05
552	2	L052_2	810	2.86306613196044e-05	1	1	S	150123	Plantibacter flavus	9.04507522789067e-05
552	2	L052_2	811	0.000286306613196044	10	0	F	85020	Dermabacteraceae	0.000904507522789067
552	2	L052_2	812	0.000200414629237231	7	0	G	43668	Brachybacterium	0.000633155265952347
552	2	L052_2	813	0.000114522645278417	4	4	S	2017485	Brachybacterium sp. VR2415	0.000361803009115627
552	2	L052_2	814	5.72613226392087e-05	2	2	S	1331682	Brachybacterium ginsengisoli	0.000180901504557813
552	2	L052_2	815	2.86306613196044e-05	1	1	S	2017484	Brachybacterium sp. VM2412	9.04507522789067e-05
552	2	L052_2	816	5.72613226392087e-05	2	0	G	36739	Dermabacter	0.000180901504557813
552	2	L052_2	817	5.72613226392087e-05	2	2	S	1630135	Dermabacter vaginalis	0.000180901504557813
552	2	L052_2	818	2.86306613196044e-05	1	0	G	472568	Devriesea	9.04507522789067e-05
552	2	L052_2	819	2.86306613196044e-05	1	1	S	472569	Devriesea agamarum	9.04507522789067e-05
552	2	L052_2	820	0.000229045290556835	8	0	F	85016	Cellulomonadaceae	0.000723606018231254
552	2	L052_2	821	0.000229045290556835	8	0	G	1707	Cellulomonas	0.000723606018231254
552	2	L052_2	822	0.000114522645278417	4	0	S	1708	Cellulomonas fimi	0.000361803009115627
552	2	L052_2	824	5.72613226392087e-05	2	0	S	11	Cellulomonas gilvus	0.000180901504557813
552	2	L052_2	826	5.72613226392087e-05	2	2	S	2003551	Cellulomonas sp. PSBB021	0.000180901504557813
552	2	L052_2	827	0.000200414629237231	7	0	F	85021	Intrasporangiaceae	0.000633155265952347
552	2	L052_2	828	8.58919839588131e-05	3	0	G	53357	Intrasporangium	0.00027135225683672
552	2	L052_2	829	8.58919839588131e-05	3	3	S	53358	Intrasporangium calvum	0.00027135225683672
552	2	L052_2	830	2.86306613196044e-05	1	0	G	125287	Ornithinimicrobium	9.04507522789067e-05
552	2	L052_2	831	2.86306613196044e-05	1	1	S	2283195	Ornithinimicrobium sp. AMA3305	9.04507522789067e-05
552	2	L052_2	832	2.86306613196044e-05	1	0	G	265976	Serinicoccus	9.04507522789067e-05
552	2	L052_2	833	2.86306613196044e-05	1	1	S	1758689	Serinicoccus sp. JLT9	9.04507522789067e-05
552	2	L052_2	834	2.86306613196044e-05	1	0	G	267408	Arsenicicoccus	9.04507522789067e-05
552	2	L052_2	835	2.86306613196044e-05	1	1	S	1658671	Arsenicicoccus sp. oral taxon 190	9.04507522789067e-05
552	2	L052_2	836	2.86306613196044e-05	1	0	G	367298	Phycicoccus	9.04507522789067e-05
552	2	L052_2	837	2.86306613196044e-05	1	1	S	443156	Phycicoccus dokdonensis	9.04507522789067e-05
552	2	L052_2	838	0.000143153306598022	5	0	F	85019	Brevibacteriaceae	0.000452253761394534
552	2	L052_2	839	0.000143153306598022	5	0	G	1696	Brevibacterium	0.000452253761394534
552	2	L052_2	840	5.72613226392087e-05	2	2	S	1703	Brevibacterium linens	0.000180901504557813
552	2	L052_2	841	5.72613226392087e-05	2	2	S	1136497	Brevibacterium siliguriense	0.000180901504557813
552	2	L052_2	842	2.86306613196044e-05	1	1	S	629680	Brevibacterium sandarakinum	9.04507522789067e-05
552	2	L052_2	843	0.000143153306598022	5	0	F	125316	Beutenbergiaceae	0.000452253761394534
552	2	L052_2	844	8.58919839588131e-05	3	0	G	84756	Beutenbergia	0.00027135225683672
552	2	L052_2	845	8.58919839588131e-05	3	0	S	84757	Beutenbergia cavernae	0.00027135225683672
552	2	L052_2	847	5.72613226392087e-05	2	0	G	947525	Miniimonas	0.000180901504557813
552	2	L052_2	848	5.72613226392087e-05	2	2	S	2171623	Miniimonas sp. S16	0.000180901504557813
552	2	L052_2	849	8.58919839588131e-05	3	0	F	85017	Promicromonosporaceae	0.00027135225683672
552	2	L052_2	850	5.72613226392087e-05	2	0	G	254250	Isoptericola	0.000180901504557813
552	2	L052_2	851	5.72613226392087e-05	2	0	S	139208	Isoptericola variabilis	0.000180901504557813
552	2	L052_2	853	2.86306613196044e-05	1	1	G	157920	Cellulosimicrobium	9.04507522789067e-05
552	2	L052_2	854	5.72613226392087e-05	2	0	F	145357	Dermacoccaceae	0.000180901504557813
552	2	L052_2	855	2.86306613196044e-05	1	0	G	57495	Dermacoccus	9.04507522789067e-05
552	2	L052_2	856	2.86306613196044e-05	1	1	S	1274	Dermacoccus nishinomiyaensis	9.04507522789067e-05
552	2	L052_2	857	2.86306613196044e-05	1	0	G	57499	Kytococcus	9.04507522789067e-05
552	2	L052_2	858	2.86306613196044e-05	1	0	S	1276	Kytococcus sedentarius	9.04507522789067e-05
552	2	L052_2	860	2.86306613196044e-05	1	0	F	85018	Dermatophilaceae	9.04507522789067e-05
552	2	L052_2	861	2.86306613196044e-05	1	0	G	1184606	Austwickia	9.04507522789067e-05
552	2	L052_2	862	2.86306613196044e-05	1	1	S	100225	Austwickia chelonae	9.04507522789067e-05
552	2	L052_2	863	2.86306613196044e-05	1	0	F	145360	Sanguibacteraceae	9.04507522789067e-05
552	2	L052_2	864	2.86306613196044e-05	1	0	G	60919	Sanguibacter	9.04507522789067e-05
552	2	L052_2	865	2.86306613196044e-05	1	0	S	60920	Sanguibacter keddieii	9.04507522789067e-05
552	2	L052_2	867	0.0571467999939303	1996	0	O	2037	Actinomycetales	0.180539701548698
552	2	L052_2	868	0.0571467999939303	1996	1	F	2049	Actinomycetaceae	0.180539701548698
552	2	L052_2	869	0.0563451414769814	1968	52	G	1654	Actinomyces	0.178007080484888
552	2	L052_2	870	0.027714480157377	968	968	S	544580	Actinomyces oris	0.0875563282059817
552	2	L052_2	871	0.00807384649212843	282	282	S	2081702	Actinomyces sp. oral taxon 897	0.0255071121426517
552	2	L052_2	872	0.00621285350635415	217	217	S	712122	Actinomyces sp. oral taxon 414	0.0196278132445228
552	2	L052_2	873	0.00604106953843652	211	211	S	52773	Actinomyces meyeri	0.0190851087308493
552	2	L052_2	874	0.00357883266495054	125	125	S	1852377	Actinomyces pacaensis	0.0113063440348633
552	2	L052_2	875	0.00251949819612518	88	88	S	178339	Actinomyces hongkongensis	0.00795966620054379
552	2	L052_2	876	0.000200414629237231	7	7	S	111015	Actinomyces radicidentis	0.000633155265952347
552	2	L052_2	877	0.000114522645278417	4	4	S	131110	Actinomyces radingae	0.000361803009115627
552	2	L052_2	878	0.000114522645278417	4	4	S	1851395	Actinomyces sp. Chiba101	0.000361803009115627
552	2	L052_2	879	0.000114522645278417	4	4	S	2079536	Actinomyces sp. Z16	0.000361803009115627
552	2	L052_2	880	8.58919839588131e-05	3	3	S	1912795	Actinomyces sp. VUL4_3	0.00027135225683672
552	2	L052_2	881	8.58919839588131e-05	3	3	S	1960083	Actinomyces gaoshouyii	0.00027135225683672
552	2	L052_2	882	0.000486721242433274	17	0	G	1653174	Actinotignum	0.00153766278874141
552	2	L052_2	883	0.000400829258474461	14	14	S	59505	Actinotignum schaalii	0.00126631053190469
552	2	L052_2	884	8.58919839588131e-05	3	3	S	2171980	Actinotignum sp. 313	0.00027135225683672
552	2	L052_2	885	0.000257675951876439	9	0	G	1069494	Trueperella	0.00081405677051016
552	2	L052_2	886	0.000257675951876439	9	9	S	1661	Trueperella pyogenes	0.00081405677051016
552	2	L052_2	887	2.86306613196044e-05	1	0	G	2050	Mobiluncus	9.04507522789067e-05
552	2	L052_2	888	2.86306613196044e-05	1	0	S	2051	Mobiluncus curtisii	9.04507522789067e-05
552	2	L052_2	890	0.00438049118189947	153	11	O	85007	Corynebacteriales	0.0138389650986727
552	2	L052_2	891	0.0019755156310527	69	0	F	1653	Corynebacteriaceae	0.00624110190724456
552	2	L052_2	892	0.0019755156310527	69	16	G	1716	Corynebacterium	0.00624110190724456
552	2	L052_2	893	0.000200414629237231	7	7	S	43770	Corynebacterium striatum	0.000633155265952347
552	2	L052_2	894	0.000114522645278417	4	4	S	38302	Corynebacterium mycetoides	0.000361803009115627
552	2	L052_2	895	0.000114522645278417	4	0	S	191493	Corynebacterium sphenisci	0.000361803009115627
552	2	L052_2	897	0.000114522645278417	4	4	S	187491	Corynebacterium glaucum	0.000361803009115627
552	2	L052_2	898	0.000114522645278417	4	2	S	38289	Corynebacterium jeikeium	0.000361803009115627
552	2	L052_2	900	0.000114522645278417	4	4	S	28028	Corynebacterium flavescens	0.000361803009115627
552	2	L052_2	901	8.58919839588131e-05	3	1	S	43771	Corynebacterium urealyticum	0.00027135225683672
552	2	L052_2	903	8.58919839588131e-05	3	3	S	1697	Corynebacterium ammoniagenes	0.00027135225683672
552	2	L052_2	904	5.72613226392087e-05	2	0	S	225326	Corynebacterium halotolerans	0.000180901504557813
552	2	L052_2	906	5.72613226392087e-05	2	0	S	1404244	Corynebacterium glyciniphilum	0.000180901504557813
552	2	L052_2	908	5.72613226392087e-05	2	0	S	258224	Corynebacterium resistens	0.000180901504557813
552	2	L052_2	910	2.86306613196044e-05	1	1	S	401472	Corynebacterium ureicelerivorans	9.04507522789067e-05
552	2	L052_2	911	2.86306613196044e-05	1	0	S	169292	Corynebacterium aurimucosum	9.04507522789067e-05
552	2	L052_2	913	2.86306613196044e-05	1	1	S	156978	Corynebacterium imitans	9.04507522789067e-05
552	2	L052_2	914	2.86306613196044e-05	1	1	S	191610	Corynebacterium atypicum	9.04507522789067e-05
552	2	L052_2	915	2.86306613196044e-05	1	1	S	571915	Corynebacterium mustelae	9.04507522789067e-05
552	2	L052_2	916	2.86306613196044e-05	1	0	S	152794	Corynebacterium efficiens	9.04507522789067e-05
552	2	L052_2	918	2.86306613196044e-05	1	0	S	203263	Corynebacterium aquilae	9.04507522789067e-05
552	2	L052_2	920	2.86306613196044e-05	1	1	S	2080740	Corynebacterium sp. 2183	9.04507522789067e-05
552	2	L052_2	921	2.86306613196044e-05	1	1	S	146827	Corynebacterium simulans	9.04507522789067e-05
552	2	L052_2	922	2.86306613196044e-05	1	1	S	2079535	Corynebacterium sp. 2184	9.04507522789067e-05
552	2	L052_2	923	2.86306613196044e-05	1	0	S	42817	Corynebacterium argentoratense	9.04507522789067e-05
552	2	L052_2	925	2.86306613196044e-05	1	0	S	1727	Corynebacterium variabile	9.04507522789067e-05
552	2	L052_2	927	2.86306613196044e-05	1	1	S	1072256	Corynebacterium uterequi	9.04507522789067e-05
552	2	L052_2	928	2.86306613196044e-05	1	1	S	35755	Corynebacterium kutscheri	9.04507522789067e-05
552	2	L052_2	929	0.000916181162227339	32	0	F	85025	Nocardiaceae	0.00289442407292501
552	2	L052_2	930	0.000744397194309713	26	15	G	1827	Rhodococcus	0.00235171955925157
552	2	L052_2	931	0.000114522645278417	4	4	S	1653478	Rhodococcus sp. PBTS 1	0.000361803009115627
552	2	L052_2	932	5.72613226392087e-05	2	2	S	1990687	Rhodococcus sp. S2-17	0.000180901504557813
552	2	L052_2	933	2.86306613196044e-05	1	1	S	1830	Rhodococcus ruber	9.04507522789067e-05
552	2	L052_2	934	2.86306613196044e-05	1	1	S	1833	Rhodococcus erythropolis	9.04507522789067e-05
552	2	L052_2	935	2.86306613196044e-05	1	1	S	38310	Rhodococcus coprophilus	9.04507522789067e-05
552	2	L052_2	936	2.86306613196044e-05	1	1	S	334542	Rhodococcus qingshengii	9.04507522789067e-05
552	2	L052_2	937	2.86306613196044e-05	1	1	S	1045808	Rhodococcus sp. YL-1	9.04507522789067e-05
552	2	L052_2	938	0.000171783967917626	6	0	G	1817	Nocardia	0.00054270451367344
552	2	L052_2	939	0.000114522645278417	4	4	S	455432	Nocardia terpenica	0.000361803009115627
552	2	L052_2	940	2.86306613196044e-05	1	1	S	37329	Nocardia farcinica	9.04507522789067e-05
552	2	L052_2	941	2.86306613196044e-05	1	0	S	135487	Nocardia cyriacigeorgica	9.04507522789067e-05
552	2	L052_2	943	0.000773027855629318	27	1	F	1762	Mycobacteriaceae	0.00244217031153048
552	2	L052_2	944	0.00045809058111367	16	7	G	1763	Mycobacterium	0.00144721203646251
552	2	L052_2	946	8.58919839588131e-05	3	0	S	339268	Mycobacterium colombiense	0.00027135225683672
552	2	L052_2	948	5.72613226392087e-05	2	1	S	1764	Mycobacterium avium	0.000180901504557813
552	2	L052_2	951	5.72613226392087e-05	2	2	S	1784	Mycobacterium simiae	0.000180901504557813
552	2	L052_2	953	2.86306613196044e-05	1	0	S	1773	Mycobacterium tuberculosis	9.04507522789067e-05
552	2	L052_2	955	2.86306613196044e-05	1	1	S	1545728	Mycobacterium sp. EPa45	9.04507522789067e-05
552	2	L052_2	956	0.000171783967917626	6	0	G	1866885	Mycolicibacterium	0.00054270451367344
552	2	L052_2	957	0.000114522645278417	4	4	S	1804	Mycolicibacterium gilvum	0.000361803009115627
552	2	L052_2	958	5.72613226392087e-05	2	2	S	1772	Mycolicibacterium smegmatis	0.000180901504557813
552	2	L052_2	959	8.58919839588131e-05	3	0	G	670516	Mycobacteroides	0.00027135225683672
552	2	L052_2	960	5.72613226392087e-05	2	2	S	36809	Mycobacteroides abscessus	0.000180901504557813
552	2	L052_2	961	2.86306613196044e-05	1	1	S	1774	Mycobacteroides chelonae	9.04507522789067e-05
552	2	L052_2	962	2.86306613196044e-05	1	1	G	1073531	Mycolicibacter	9.04507522789067e-05
552	2	L052_2	963	0.000229045290556835	8	0	F	85026	Gordoniaceae	0.000723606018231254
552	2	L052_2	964	0.000229045290556835	8	1	G	2053	Gordonia	0.000723606018231254
552	2	L052_2	965	8.58919839588131e-05	3	0	S	84595	Gordonia polyisoprenivorans	0.00027135225683672
552	2	L052_2	967	5.72613226392087e-05	2	2	S	337191	Gordonia sp. KTR9	0.000180901504557813
552	2	L052_2	968	2.86306613196044e-05	1	1	S	1136941	Gordonia phthalatica	9.04507522789067e-05
552	2	L052_2	969	2.86306613196044e-05	1	1	S	1737359	Gordonia sp. 1D	9.04507522789067e-05
552	2	L052_2	970	0.000114522645278417	4	0	F	85029	Dietziaceae	0.000361803009115627
552	2	L052_2	971	0.000114522645278417	4	1	G	37914	Dietzia	0.000361803009115627
552	2	L052_2	972	5.72613226392087e-05	2	2	S	499555	Dietzia timorensis	0.000180901504557813
552	2	L052_2	973	2.86306613196044e-05	1	1	S	546160	Dietzia lutea	9.04507522789067e-05
552	2	L052_2	974	2.86306613196044e-05	1	0	F	316606	Segniliparaceae	9.04507522789067e-05
552	2	L052_2	975	2.86306613196044e-05	1	0	G	286801	Segniliparus	9.04507522789067e-05
552	2	L052_2	976	2.86306613196044e-05	1	0	S	286802	Segniliparus rotundus	9.04507522789067e-05
552	2	L052_2	979	2.86306613196044e-05	1	0	G	1847725	Lawsonella	9.04507522789067e-05
552	2	L052_2	980	2.86306613196044e-05	1	1	S	1528099	Lawsonella clevelandensis	9.04507522789067e-05
552	2	L052_2	981	0.00200414629237231	70	1	O	85009	Propionibacteriales	0.00633155265952347
552	2	L052_2	982	0.00180373166313507	63	0	F	31957	Propionibacteriaceae	0.00569839739357112
552	2	L052_2	983	0.000944811823546944	33	0	G	1912217	Pseudopropionibacterium	0.00298487482520392
552	2	L052_2	984	0.000944811823546944	33	0	S	1750	Pseudopropionibacterium propionicum	0.00298487482520392
552	2	L052_2	986	0.00045809058111367	16	0	G	1912216	Cutibacterium	0.00144721203646251
552	2	L052_2	987	0.000229045290556835	8	2	S	33010	Cutibacterium avidum	0.000723606018231254
552	2	L052_2	989	0.000200414629237231	7	7	S	1747	Cutibacterium acnes	0.000633155265952347
552	2	L052_2	990	2.86306613196044e-05	1	1	S	33011	Cutibacterium granulosum	9.04507522789067e-05
552	2	L052_2	991	0.000171783967917626	6	1	G	72763	Tessaracoccus	0.00054270451367344
552	2	L052_2	992	0.000114522645278417	4	4	S	2161816	Tessaracoccus sp. Marseille-P5995	0.000361803009115627
552	2	L052_2	993	2.86306613196044e-05	1	1	S	1909732	Tessaracoccus sp. T2.5-30	9.04507522789067e-05
552	2	L052_2	994	8.58919839588131e-05	3	0	G	203133	Propionimicrobium	0.00027135225683672
552	2	L052_2	995	8.58919839588131e-05	3	3	S	1871034	Propionimicrobium sp. Marseille-P3275	0.00027135225683672
552	2	L052_2	996	5.72613226392087e-05	2	0	G	1743	Propionibacterium	0.000180901504557813
552	2	L052_2	997	2.86306613196044e-05	1	1	S	1744	Propionibacterium freudenreichii	9.04507522789067e-05
552	2	L052_2	998	2.86306613196044e-05	1	1	S	671223	Propionibacterium sp. oral taxon 193	9.04507522789067e-05
552	2	L052_2	999	5.72613226392087e-05	2	0	G	29404	Microlunatus	0.000180901504557813
552	2	L052_2	1000	2.86306613196044e-05	1	0	S	29405	Microlunatus phosphovorus	9.04507522789067e-05
552	2	L052_2	1002	2.86306613196044e-05	1	1	S	630515	Microlunatus soli	9.04507522789067e-05
552	2	L052_2	1003	2.86306613196044e-05	1	0	G	1278221	Auraticoccus	9.04507522789067e-05
552	2	L052_2	1004	2.86306613196044e-05	1	1	S	675864	Auraticoccus monumenti	9.04507522789067e-05
552	2	L052_2	1005	0.000171783967917626	6	0	F	85015	Nocardioidaceae	0.00054270451367344
552	2	L052_2	1006	5.72613226392087e-05	2	0	G	2040	Aeromicrobium	0.000180901504557813
552	2	L052_2	1007	5.72613226392087e-05	2	2	S	2079793	Aeromicrobium sp. 592	0.000180901504557813
552	2	L052_2	1008	5.72613226392087e-05	2	0	G	53387	Friedmanniella	0.000180901504557813
552	2	L052_2	1009	5.72613226392087e-05	2	2	S	546874	Friedmanniella sagamiharensis	0.000180901504557813
552	2	L052_2	1010	5.72613226392087e-05	2	0	G	117156	Actinopolymorpha	0.000180901504557813
552	2	L052_2	1011	5.72613226392087e-05	2	2	S	117157	Actinopolymorpha singaporensis	0.000180901504557813
552	2	L052_2	1012	0.00183236232445468	64	0	O	85011	Streptomycetales	0.00578884814585003
552	2	L052_2	1013	0.00183236232445468	64	3	F	2062	Streptomycetaceae	0.00578884814585003
552	2	L052_2	1014	0.00154605571125864	54	14	G	1883	Streptomyces	0.00488434062306096
552	2	L052_2	1015	0.000229045290556835	8	8	S	40318	Streptomyces nodosus	0.000723606018231254
552	2	L052_2	1016	0.000143153306598022	5	0	S	379067	Streptomyces bingchenggensis	0.000452253761394534
552	2	L052_2	1018	8.58919839588131e-05	3	3	S	362257	Streptomyces vietnamensis	0.00027135225683672
552	2	L052_2	1019	8.58919839588131e-05	3	0	S	1914	Streptomyces lavendulae	0.00027135225683672
552	2	L052_2	1021	5.72613226392087e-05	2	2	S	1926	Streptomyces reticuli	0.000180901504557813
552	2	L052_2	1022	5.72613226392087e-05	2	2	S	444103	Streptomyces sp. CNQ-509	0.000180901504557813
552	2	L052_2	1023	5.72613226392087e-05	2	2	S	1661694	Streptomyces sp. Tue 6075	0.000180901504557813
552	2	L052_2	1026	2.86306613196044e-05	1	0	S	1911	Streptomyces griseus	9.04507522789067e-05
552	2	L052_2	1029	2.86306613196044e-05	1	0	S	1038928	Streptomyces xinghaiensis	9.04507522789067e-05
552	2	L052_2	1031	2.86306613196044e-05	1	1	S	553510	Streptomyces gilvosporeus	9.04507522789067e-05
552	2	L052_2	1032	2.86306613196044e-05	1	1	S	1109743	Streptomyces sp. SCSIO 03032	9.04507522789067e-05
552	2	L052_2	1033	2.86306613196044e-05	1	1	S	1889	Streptomyces ambofaciens	9.04507522789067e-05
552	2	L052_2	1034	2.86306613196044e-05	1	1	S	408015	Streptomyces xiamenensis	9.04507522789067e-05
552	2	L052_2	1035	2.86306613196044e-05	1	1	S	1964449	Streptomyces sp. 3211	9.04507522789067e-05
552	2	L052_2	1036	2.86306613196044e-05	1	1	S	68570	Streptomyces albulus	9.04507522789067e-05
552	2	L052_2	1037	2.86306613196044e-05	1	0	S	68280	Streptomyces violaceusniger	9.04507522789067e-05
552	2	L052_2	1039	2.86306613196044e-05	1	0	S	68246	Streptomyces olivoreticuli	9.04507522789067e-05
552	2	L052_2	1041	2.86306613196044e-05	1	1	S	68214	Streptomyces griseochromogenes	9.04507522789067e-05
552	2	L052_2	1042	2.86306613196044e-05	1	1	S	67267	Streptomyces alboflavus	9.04507522789067e-05
552	2	L052_2	1043	2.86306613196044e-05	1	1	S	47763	Streptomyces lydicus	9.04507522789067e-05
552	2	L052_2	1044	2.86306613196044e-05	1	1	S	2202000	Streptomyces sp. NEAU-S7GS2	9.04507522789067e-05
552	2	L052_2	1045	2.86306613196044e-05	1	1	S	38300	Streptomyces pristinaespiralis	9.04507522789067e-05
552	2	L052_2	1046	0.000171783967917626	6	0	G	2063	Kitasatospora	0.00054270451367344
552	2	L052_2	1047	0.000114522645278417	4	4	S	68173	Kitasatospora albolonga	0.000361803009115627
552	2	L052_2	1048	5.72613226392087e-05	2	2	S	2018025	Kitasatospora sp. MMS16-BH015	0.000180901504557813
552	2	L052_2	1049	2.86306613196044e-05	1	0	G	228398	Streptacidiphilus	9.04507522789067e-05
552	2	L052_2	1050	2.86306613196044e-05	1	1	S	2126346	Streptacidiphilus sp. DSM 106435	9.04507522789067e-05
552	2	L052_2	1051	0.000515351903752878	18	0	O	85010	Pseudonocardiales	0.00162811354102032
552	2	L052_2	1052	0.000515351903752878	18	1	F	2070	Pseudonocardiaceae	0.00162811354102032
552	2	L052_2	1053	0.000143153306598022	5	1	G	1813	Amycolatopsis	0.000452253761394534
552	2	L052_2	1054	2.86306613196044e-05	1	1	S	33910	Amycolatopsis mediterranei	9.04507522789067e-05
552	2	L052_2	1055	2.86306613196044e-05	1	1	S	1804986	Amycolatopsis albispora	9.04507522789067e-05
552	2	L052_2	1056	2.86306613196044e-05	1	1	S	1896961	Amycolatopsis sp. AA4	9.04507522789067e-05
552	2	L052_2	1057	2.86306613196044e-05	1	1	S	1911175	Amycolatopsis sp. BJA-103	9.04507522789067e-05
552	2	L052_2	1058	0.000114522645278417	4	1	G	65496	Actinoalloteichus	0.000361803009115627
552	2	L052_2	1059	5.72613226392087e-05	2	2	S	340345	Actinoalloteichus hymeniacidonis	0.000180901504557813
552	2	L052_2	1060	2.86306613196044e-05	1	1	S	1470176	Actinoalloteichus hoggarensis	9.04507522789067e-05
552	2	L052_2	1061	8.58919839588131e-05	3	0	G	43356	Kutzneria	0.00027135225683672
552	2	L052_2	1062	8.58919839588131e-05	3	0	S	43357	Kutzneria albida	0.00027135225683672
552	2	L052_2	1064	5.72613226392087e-05	2	0	G	1851	Saccharomonospora	0.000180901504557813
552	2	L052_2	1065	2.86306613196044e-05	1	0	S	40988	Saccharomonospora azurea	9.04507522789067e-05
552	2	L052_2	1067	2.86306613196044e-05	1	0	S	40989	Saccharomonospora cyanea	9.04507522789067e-05
552	2	L052_2	1069	5.72613226392087e-05	2	0	G	1137960	Allokutzneria	0.000180901504557813
552	2	L052_2	1070	5.72613226392087e-05	2	2	S	211114	Allokutzneria albata	0.000180901504557813
552	2	L052_2	1071	2.86306613196044e-05	1	0	G	674734	Alloactinosynnema	9.04507522789067e-05
552	2	L052_2	1072	2.86306613196044e-05	1	1	S	1653480	Alloactinosynnema sp. L-07	9.04507522789067e-05
552	2	L052_2	1073	0.000257675951876439	9	0	O	85008	Micromonosporales	0.00081405677051016
552	2	L052_2	1074	0.000257675951876439	9	0	F	28056	Micromonosporaceae	0.00081405677051016
552	2	L052_2	1075	8.58919839588131e-05	3	0	G	1865	Actinoplanes	0.00027135225683672
552	2	L052_2	1076	5.72613226392087e-05	2	2	S	113562	Actinoplanes derwentensis	0.000180901504557813
552	2	L052_2	1077	2.86306613196044e-05	1	0	S	196914	Actinoplanes friuliensis	9.04507522789067e-05
552	2	L052_2	1079	8.58919839588131e-05	3	1	G	1873	Micromonospora	0.00027135225683672
552	2	L052_2	1080	2.86306613196044e-05	1	1	S	47865	Micromonospora inositola	9.04507522789067e-05
552	2	L052_2	1081	2.86306613196044e-05	1	1	S	299146	Micromonospora narathiwatensis	9.04507522789067e-05
552	2	L052_2	1082	5.72613226392087e-05	2	0	G	673534	Plantactinospora	0.000180901504557813
552	2	L052_2	1083	5.72613226392087e-05	2	2	S	2024580	Plantactinospora sp. KBS50	0.000180901504557813
552	2	L052_2	1084	2.86306613196044e-05	1	0	G	168694	Salinispora	9.04507522789067e-05
552	2	L052_2	1085	2.86306613196044e-05	1	0	S	168697	Salinispora arenicola	9.04507522789067e-05
552	2	L052_2	1087	0.000257675951876439	9	0	O	85012	Streptosporangiales	0.00081405677051016
552	2	L052_2	1088	0.000229045290556835	8	0	F	2004	Streptosporangiaceae	0.000723606018231254
552	2	L052_2	1089	0.000143153306598022	5	2	G	2000	Streptosporangium	0.000452253761394534
552	2	L052_2	1090	5.72613226392087e-05	2	0	S	2001	Streptosporangium roseum	0.000180901504557813
552	2	L052_2	1092	2.86306613196044e-05	1	1	S	2202249	Streptosporangium sp. 'caverna'	9.04507522789067e-05
552	2	L052_2	1093	8.58919839588131e-05	3	0	G	83681	Nonomuraea	0.00027135225683672
552	2	L052_2	1094	8.58919839588131e-05	3	3	S	1909395	Nonomuraea sp. ATCC 55076	0.00027135225683672
552	2	L052_2	1095	2.86306613196044e-05	1	0	F	83676	Nocardiopsaceae	9.04507522789067e-05
552	2	L052_2	1096	2.86306613196044e-05	1	0	G	2013	Nocardiopsis	9.04507522789067e-05
552	2	L052_2	1097	2.86306613196044e-05	1	0	S	53437	Nocardiopsis alba	9.04507522789067e-05
552	2	L052_2	1099	0.000114522645278417	4	0	O	85013	Frankiales	0.000361803009115627
552	2	L052_2	1100	8.58919839588131e-05	3	0	F	74712	Frankiaceae	0.00027135225683672
552	2	L052_2	1101	8.58919839588131e-05	3	0	G	1854	Frankia	0.00027135225683672
552	2	L052_2	1102	5.72613226392087e-05	2	2	S	106370	Frankia casuarinae	0.000180901504557813
552	2	L052_2	1103	2.86306613196044e-05	1	1	S	298654	Frankia inefficax	9.04507522789067e-05
552	2	L052_2	1106	2.86306613196044e-05	1	1	S	1882833	Frankineae bacterium MT45	9.04507522789067e-05
552	2	L052_2	1109	2.86306613196044e-05	1	1	S	1650658	Actinobacteria bacterium IMCC26256	9.04507522789067e-05
552	2	L052_2	1110	2.86306613196044e-05	1	0	O	1643684	Nakamurellales	9.04507522789067e-05
552	2	L052_2	1111	2.86306613196044e-05	1	0	F	85031	Nakamurellaceae	9.04507522789067e-05
552	2	L052_2	1112	2.86306613196044e-05	1	0	G	53460	Nakamurella	9.04507522789067e-05
552	2	L052_2	1113	2.86306613196044e-05	1	0	S	53461	Nakamurella multipartita	9.04507522789067e-05
552	2	L052_2	1115	2.86306613196044e-05	1	0	C	908620	Nitriliruptoria	9.04507522789067e-05
552	2	L052_2	1116	2.86306613196044e-05	1	0	O	908621	Euzebyales	9.04507522789067e-05
552	2	L052_2	1117	2.86306613196044e-05	1	0	F	908622	Euzebyaceae	9.04507522789067e-05
552	2	L052_2	1118	2.86306613196044e-05	1	0	G	908623	Euzebya	9.04507522789067e-05
552	2	L052_2	1119	2.86306613196044e-05	1	1	S	1608957	Euzebya sp. DY32-46	9.04507522789067e-05
552	2	L052_2	1121	2.86306613196044e-05	1	1	S	1848756	Actinobacteria bacterium IMCC26103	9.04507522789067e-05
552	2	L052_2	1155	0.000801658516948922	28	0	P	200795	Chloroflexi	0.00253262106380939
552	2	L052_2	1156	0.000372198597154857	13	0	C	301297	Dehalococcoidia	0.00117585977962579
552	2	L052_2	1157	0.000200414629237231	7	0	O	1202465	Dehalococcoidales	0.000633155265952347
552	2	L052_2	1158	0.000200414629237231	7	0	F	1202464	Dehalococcoidaceae	0.000633155265952347
552	2	L052_2	1159	0.000200414629237231	7	0	G	61434	Dehalococcoides	0.000633155265952347
552	2	L052_2	1160	0.000200414629237231	7	0	S	61435	Dehalococcoides mccartyi	0.000633155265952347
552	2	L052_2	1162	0.000171783967917626	6	0	G	670486	Dehalogenimonas	0.00054270451367344
552	2	L052_2	1163	0.000171783967917626	6	0	S	552810	Dehalogenimonas lykanthroporepellens	0.00054270451367344
552	2	L052_2	1165	0.000314937274515648	11	0	C	292625	Anaerolineae	0.000994958275067974
552	2	L052_2	1166	0.000314937274515648	11	0	O	292629	Anaerolineales	0.000994958275067974
552	2	L052_2	1167	0.000314937274515648	11	0	F	292628	Anaerolineaceae	0.000994958275067974
552	2	L052_2	1168	0.000200414629237231	7	0	G	2019482	Brevefilum	0.000633155265952347
552	2	L052_2	1169	0.000200414629237231	7	7	S	1986204	Brevefilum fermentans	0.000633155265952347
552	2	L052_2	1171	0.000114522645278417	4	4	S	1889813	Anaerolineaceae bacterium oral taxon 439	0.000361803009115627
552	2	L052_2	1172	8.58919839588131e-05	3	0	C	1382928	Ardenticatenia	0.00027135225683672
552	2	L052_2	1173	8.58919839588131e-05	3	0	O	1382929	Ardenticatenales	0.00027135225683672
552	2	L052_2	1174	8.58919839588131e-05	3	0	F	1382930	Ardenticatenaceae	0.00027135225683672
552	2	L052_2	1175	8.58919839588131e-05	3	0	G	1988031	Candidatus Promineofilum	0.00027135225683672
552	2	L052_2	1176	8.58919839588131e-05	3	3	S	1806508	Candidatus Promineofilum breve	0.00027135225683672
552	2	L052_2	1177	2.86306613196044e-05	1	0	C	475962	Caldilineae	9.04507522789067e-05
552	2	L052_2	1178	2.86306613196044e-05	1	0	O	475963	Caldilineales	9.04507522789067e-05
552	2	L052_2	1179	2.86306613196044e-05	1	0	F	475964	Caldilineaceae	9.04507522789067e-05
552	2	L052_2	1180	2.86306613196044e-05	1	0	G	233191	Caldilinea	9.04507522789067e-05
552	2	L052_2	1181	2.86306613196044e-05	1	0	S	133453	Caldilinea aerophila	9.04507522789067e-05
552	2	L052_2	1184	0.0006585052103509	23	10	P	1117	Cyanobacteria	0.00208036730241485
552	2	L052_2	1185	0.000286306613196044	10	0	O	1890424	Synechococcales	0.000904507522789067
552	2	L052_2	1186	0.000229045290556835	8	0	F	1890426	Synechococcaceae	0.000723606018231254
552	2	L052_2	1187	0.000114522645278417	4	2	G	1129	Synechococcus	0.000361803009115627
552	2	L052_2	1188	2.86306613196044e-05	1	1	S	1827144	Synechococcus sp. NIES-970	9.04507522789067e-05
552	2	L052_2	1189	2.86306613196044e-05	1	1	S	585423	Synechococcus sp. KORDI-49	9.04507522789067e-05
552	2	L052_2	1190	8.58919839588131e-05	3	0	G	146785	Thermosynechococcus	0.00027135225683672
552	2	L052_2	1191	8.58919839588131e-05	3	3	S	1394889	Thermosynechococcus sp. NK55a	0.00027135225683672
552	2	L052_2	1192	2.86306613196044e-05	1	0	G	167375	Cyanobium	9.04507522789067e-05
552	2	L052_2	1193	2.86306613196044e-05	1	0	S	59930	Cyanobium gracile	9.04507522789067e-05
552	2	L052_2	1195	5.72613226392087e-05	2	0	F	1213	Prochloraceae	0.000180901504557813
552	2	L052_2	1196	5.72613226392087e-05	2	1	G	1218	Prochlorococcus	0.000180901504557813
552	2	L052_2	1197	2.86306613196044e-05	1	0	S	1219	Prochlorococcus marinus	9.04507522789067e-05
552	2	L052_2	1199	2.86306613196044e-05	1	0	O	1161	Nostocales	9.04507522789067e-05
552	2	L052_2	1200	2.86306613196044e-05	1	0	F	1162	Nostocaceae	9.04507522789067e-05
552	2	L052_2	1201	2.86306613196044e-05	1	1	G	1177	Nostoc	9.04507522789067e-05
552	2	L052_2	1202	2.86306613196044e-05	1	0	C	307596	Gloeobacteria	9.04507522789067e-05
552	2	L052_2	1203	2.86306613196044e-05	1	0	O	307595	Gloeobacterales	9.04507522789067e-05
552	2	L052_2	1204	2.86306613196044e-05	1	0	F	1890422	Gloeobacteraceae	9.04507522789067e-05
552	2	L052_2	1205	2.86306613196044e-05	1	0	G	33071	Gloeobacter	9.04507522789067e-05
552	2	L052_2	1206	2.86306613196044e-05	1	0	S	1416614	Gloeobacter kilaueensis	9.04507522789067e-05
552	2	L052_2	1209	2.86306613196044e-05	1	0	O	1150	Oscillatoriales	9.04507522789067e-05
552	2	L052_2	1210	2.86306613196044e-05	1	0	F	1892255	Gomontiellaceae	9.04507522789067e-05
552	2	L052_2	1211	2.86306613196044e-05	1	0	G	241421	Crinalium	9.04507522789067e-05
552	2	L052_2	1212	2.86306613196044e-05	1	0	S	241425	Crinalium epipsammum	9.04507522789067e-05
552	2	L052_2	1214	0.000343567935835252	12	3	P	544448	Tenericutes	0.00108540902734688
552	2	L052_2	1215	0.000257675951876439	9	2	C	31969	Mollicutes	0.00081405677051016
552	2	L052_2	1216	8.58919839588131e-05	3	0	O	2085	Mycoplasmatales	0.00027135225683672
552	2	L052_2	1217	8.58919839588131e-05	3	0	F	2092	Mycoplasmataceae	0.00027135225683672
552	2	L052_2	1218	8.58919839588131e-05	3	0	G	2093	Mycoplasma	0.00027135225683672
552	2	L052_2	1219	5.72613226392087e-05	2	0	S	2118	Mycoplasma mobile	0.000180901504557813
552	2	L052_2	1221	2.86306613196044e-05	1	1	S	1749074	Mycoplasma sp. (ex Biomphalaria glabrata)	9.04507522789067e-05
552	2	L052_2	1222	8.58919839588131e-05	3	0	O	186328	Entomoplasmatales	0.00027135225683672
552	2	L052_2	1223	5.72613226392087e-05	2	0	F	2131	Spiroplasmataceae	0.000180901504557813
552	2	L052_2	1224	5.72613226392087e-05	2	2	G	2132	Spiroplasma	0.000180901504557813
552	2	L052_2	1225	2.86306613196044e-05	1	0	F	33925	Entomoplasmataceae	9.04507522789067e-05
552	2	L052_2	1226	2.86306613196044e-05	1	0	G	46239	Mesoplasma	9.04507522789067e-05
552	2	L052_2	1227	2.86306613196044e-05	1	0	S	138853	Mesoplasma lactucae	9.04507522789067e-05
552	2	L052_2	1229	2.86306613196044e-05	1	0	O	186329	Acholeplasmatales	9.04507522789067e-05
552	2	L052_2	1230	2.86306613196044e-05	1	0	F	2146	Acholeplasmataceae	9.04507522789067e-05
552	2	L052_2	1231	2.86306613196044e-05	1	1	G	33926	Candidatus Phytoplasma	9.04507522789067e-05
552	2	L052_2	1232	2.86306613196044e-05	1	0	P	67819	Armatimonadetes	9.04507522789067e-05
552	2	L052_2	1233	2.86306613196044e-05	1	0	C	1077257	Chthonomonadetes	9.04507522789067e-05
552	2	L052_2	1234	2.86306613196044e-05	1	0	O	1077263	Chthonomonadales	9.04507522789067e-05
552	2	L052_2	1235	2.86306613196044e-05	1	0	F	1077264	Chthonomonadaceae	9.04507522789067e-05
552	2	L052_2	1236	2.86306613196044e-05	1	0	G	1077265	Chthonomonas	9.04507522789067e-05
552	2	L052_2	1237	2.86306613196044e-05	1	0	S	454171	Chthonomonas calidirosea	9.04507522789067e-05
552	2	L052_2	1241	10.5610206716238	368871	1511	P	976	Bacteroidetes	33.3646594438726
552	2	L052_2	1242	10.4824867676241	366128	22	C	200643	Bacteroidia	33.1165530303716
552	2	L052_2	1243	10.4818568930751	366106	12390	O	171549	Bacteroidales	33.1145631138214
552	2	L052_2	1244	6.25668704883446	218531	0	F	815	Bacteroidaceae	19.7662933462618
552	2	L052_2	1245	6.25668704883446	218531	6331	G	816	Bacteroides	19.7662933462618
552	2	L052_2	1246	2.55488569351621	89236	89140	S	28116	Bacteroides ovatus	8.07146333036052
552	2	L052_2	1248	1.24463210888584	43472	43472	S	246787	Bacteroides cellulosilyticus	3.93207510306863
552	2	L052_2	1249	1.10316801130568	38531	29161	S	817	Bacteroides fragilis	3.48515793605855
552	2	L052_2	1253	0.55217093420989	19286	13248	S	818	Bacteroides thetaiotaomicron	1.74443320845099
552	2	L052_2	1255	0.340017733831621	11876	11876	S	1796613	Bacteroides caecimuris	1.0741931340643
552	2	L052_2	1256	0.0703455348622679	2457	1475	S	821	Bacteroides vulgatus	0.222237498349274
552	2	L052_2	1258	0.0621571657248611	2171	0	S	290053	Bacteroides helcogenes	0.196368583197506
552	2	L052_2	1260	0.0557152669279501	1946	0	S	357276	Bacteroides dorei	0.176017163934752
552	2	L052_2	1262	0.0357310653268662	1248	0	S	376805	Bacteroides salanitronis	0.112882538844076
552	2	L052_2	1264	0.0317227727421216	1108	1108	S	28113	Bacteroides heparinolyticus	0.100219433525029
552	2	L052_2	1265	0.0124829683353475	436	436	S	28119	Bacteroides zoogleoformans	0.0394365279936033
552	2	L052_2	1266	0.0111659579146457	390	390	S	47678	Bacteroides caccae	0.0352757933887736
552	2	L052_2	1267	0.00123111843674299	43	0	S	151276	Bacteroides coprosuis	0.00388938234799299
552	2	L052_2	1269	3.30661233712375	115492	0	F	171550	Rikenellaceae	10.4463382821955
552	2	L052_2	1270	3.30646918381715	115487	2722	G	239759	Alistipes	10.4458860284341
552	2	L052_2	1271	2.46455595705286	86081	0	S	214856	Alistipes finegoldii	7.78609120692057
552	2	L052_2	1273	0.763980566652323	26684	0	S	328814	Alistipes shahii	2.41358787381035
552	2	L052_2	1275	0.000143153306598022	5	0	G	1611681	Mucinivorans	0.000452253761394534
552	2	L052_2	1276	0.000143153306598022	5	5	S	1433126	Mucinivorans hirudinis	0.000452253761394534
552	2	L052_2	1277	0.445349936826446	15555	0	F	2005525	Tannerellaceae	1.40696145169839
552	2	L052_2	1278	0.444777323600054	15535	5542	G	375288	Parabacteroides	1.40515243665282
552	2	L052_2	1279	0.14976698936285	5231	5231	S	2025876	Parabacteroides sp. CT06	0.473147885170961
552	2	L052_2	1280	0.136339209203956	4762	0	S	823	Parabacteroides distasonis	0.430726482352154
552	2	L052_2	1282	0.000572613226392087	20	2	G	195950	Tannerella	0.00180901504557813
552	2	L052_2	1283	0.000372198597154857	13	13	S	712710	Tannerella sp. oral taxon HOT-286	0.00117585977962579
552	2	L052_2	1284	0.000143153306598022	5	5	S	28112	Tannerella forsythia	0.000452253761394534
552	2	L052_2	1285	0.0886118967841755	3095	0	F	1853231	Odoribacteraceae	0.279945078303216
552	2	L052_2	1286	0.0886118967841755	3095	0	G	283168	Odoribacter	0.279945078303216
552	2	L052_2	1287	0.0886118967841755	3095	3094	S	28118	Odoribacter splanchnicus	0.279945078303216
552	2	L052_2	1289	0.0124829683353475	436	0	F	171552	Prevotellaceae	0.0394365279936033
552	2	L052_2	1290	0.0124829683353475	436	38	G	838	Prevotella	0.0394365279936033
552	2	L052_2	1291	0.00543982565072483	190	0	S	52227	Prevotella dentalis	0.0171856429329923
552	2	L052_2	1293	0.00254812885744479	89	89	S	28132	Prevotella melaninogenica	0.0080501169528227
552	2	L052_2	1294	0.00140290240466061	49	47	S	28131	Prevotella intermedia	0.00443208686166643
552	2	L052_2	1296	0.000572613226392087	20	0	S	839	Prevotella ruminicola	0.00180901504557813
552	2	L052_2	1298	0.000429459919794065	15	15	S	1177574	Prevotella jejuni	0.0013567612841836
552	2	L052_2	1299	0.000400829258474461	14	14	S	76123	Prevotella enoeca	0.00126631053190469
552	2	L052_2	1300	0.000400829258474461	14	0	S	652716	Prevotella sp. oral taxon 299	0.00126631053190469
552	2	L052_2	1302	8.58919839588131e-05	3	0	S	589436	Prevotella fusca	0.00027135225683672
552	2	L052_2	1304	5.72613226392087e-05	2	0	S	28129	Prevotella denticola	0.000180901504557813
552	2	L052_2	1306	5.72613226392087e-05	2	0	S	589437	Prevotella scopos	0.000180901504557813
552	2	L052_2	1308	0.012082139076873	422	0	F	2005519	Barnesiellaceae	0.0381702174616986
552	2	L052_2	1309	0.012082139076873	422	0	G	397864	Barnesiella	0.0381702174616986
552	2	L052_2	1310	0.012082139076873	422	0	S	397865	Barnesiella viscericola	0.0381702174616986
552	2	L052_2	1312	0.00309211142251727	108	0	F	171551	Porphyromonadaceae	0.00976868124612192
552	2	L052_2	1313	0.00163194769521745	57	1	G	836	Porphyromonas	0.00515569287989768
552	2	L052_2	1314	0.00125974909806259	44	0	S	28123	Porphyromonas asaccharolytica	0.0039798331002719
552	2	L052_2	1316	0.000343567935835252	12	12	S	837	Porphyromonas gingivalis	0.00108540902734688
552	2	L052_2	1317	0.0013456410820214	47	0	G	307628	Petrimonas	0.00425118535710862
552	2	L052_2	1318	0.0013456410820214	47	47	S	1642646	Petrimonas mucosa	0.00425118535710862
552	2	L052_2	1319	0.000114522645278417	4	0	G	1784836	Fermentimonas	0.000361803009115627
552	2	L052_2	1320	0.000114522645278417	4	4	S	1562970	Fermentimonas caenicola	0.000361803009115627
552	2	L052_2	1321	0.00166057835653705	58	0	F	2005473	Muribaculaceae	0.00524614363217659
552	2	L052_2	1322	0.00166057835653705	58	0	G	1918540	Muribaculum	0.00524614363217659
552	2	L052_2	1323	0.00166057835653705	58	58	S	1796646	Muribaculum intestinale	0.00524614363217659
552	2	L052_2	1325	0.000429459919794065	15	0	G	511434	Candidatus Azobacteroides	0.0013567612841836
552	2	L052_2	1326	0.000429459919794065	15	3	S	511435	Candidatus Azobacteroides pseudotrichonymphae	0.0013567612841836
552	2	L052_2	1329	2.86306613196044e-05	1	1	S	1400053	Bacteroidales bacterium CF	9.04507522789067e-05
552	2	L052_2	1330	8.58919839588131e-05	3	0	F	2005520	Dysgonamonadaceae	0.00027135225683672
552	2	L052_2	1331	8.58919839588131e-05	3	0	G	294702	Proteiniphilum	0.00027135225683672
552	2	L052_2	1332	8.58919839588131e-05	3	3	S	1642647	Proteiniphilum saccharofermentans	0.00027135225683672
552	2	L052_2	1333	0.0347289921806801	1213	0	C	117743	Flavobacteriia	0.109716762514314
552	2	L052_2	1334	0.0347289921806801	1213	0	O	200644	Flavobacteriales	0.109716762514314
552	2	L052_2	1335	0.0347289921806801	1213	3	F	49546	Flavobacteriaceae	0.109716762514314
552	2	L052_2	1336	0.0319804486939981	1117	0	G	28250	Ornithobacterium	0.101033490295539
552	2	L052_2	1337	0.0319804486939981	1117	0	S	28251	Ornithobacterium rhinotracheale	0.101033490295539
552	2	L052_2	1339	0.0019468849697331	68	0	G	1016	Capnocytophaga	0.00615065115496566
552	2	L052_2	1340	0.00186099298577428	65	65	S	1019	Capnocytophaga sputigena	0.00587929889812894
552	2	L052_2	1341	8.58919839588131e-05	3	3	S	1017	Capnocytophaga gingivalis	0.00027135225683672
552	2	L052_2	1342	0.000314937274515648	11	0	G	59732	Chryseobacterium	0.000994958275067974
552	2	L052_2	1343	0.000257675951876439	9	9	S	1324352	Chryseobacterium gallinarum	0.00081405677051016
552	2	L052_2	1344	2.86306613196044e-05	1	1	S	536441	Chryseobacterium taklimakanense	9.04507522789067e-05
552	2	L052_2	1345	2.86306613196044e-05	1	1	S	558152	Chryseobacterium piperi	9.04507522789067e-05
552	2	L052_2	1346	0.000200414629237231	7	3	G	237	Flavobacterium	0.000633155265952347
552	2	L052_2	1347	5.72613226392087e-05	2	2	S	1492737	Flavobacterium gilvum	0.000180901504557813
552	2	L052_2	1348	2.86306613196044e-05	1	1	S	1306519	Flavobacterium commune	9.04507522789067e-05
552	2	L052_2	1349	2.86306613196044e-05	1	1	S	2172098	Flavobacterium sp. HYN0049	9.04507522789067e-05
552	2	L052_2	1350	5.72613226392087e-05	2	0	G	104267	Tenacibaculum	0.000180901504557813
552	2	L052_2	1351	5.72613226392087e-05	2	2	S	754423	Tenacibaculum sp. SZ-18	0.000180901504557813
552	2	L052_2	1352	2.86306613196044e-05	1	0	G	76831	Myroides	9.04507522789067e-05
552	2	L052_2	1353	2.86306613196044e-05	1	1	S	76832	Myroides odoratimimus	9.04507522789067e-05
552	2	L052_2	1354	2.86306613196044e-05	1	0	G	221065	Kordia	9.04507522789067e-05
552	2	L052_2	1355	2.86306613196044e-05	1	1	S	2282170	Kordia sp. SMS9	9.04507522789067e-05
552	2	L052_2	1356	2.86306613196044e-05	1	0	G	83612	Psychroflexus	9.04507522789067e-05
552	2	L052_2	1357	2.86306613196044e-05	1	0	S	57029	Psychroflexus torquis	9.04507522789067e-05
552	2	L052_2	1360	2.86306613196044e-05	1	1	S	1150389	Flavobacteriaceae bacterium UJ101	9.04507522789067e-05
552	2	L052_2	1361	2.86306613196044e-05	1	0	G	1649495	Seonamhaeicola	9.04507522789067e-05
552	2	L052_2	1362	2.86306613196044e-05	1	1	S	1936081	Seonamhaeicola sp. S2-3	9.04507522789067e-05
552	2	L052_2	1363	0.000257675951876439	9	0	C	117747	Sphingobacteriia	0.00081405677051016
552	2	L052_2	1364	0.000257675951876439	9	0	O	200666	Sphingobacteriales	0.00081405677051016
552	2	L052_2	1365	0.000257675951876439	9	0	F	84566	Sphingobacteriaceae	0.00081405677051016
552	2	L052_2	1366	0.000229045290556835	8	0	G	84567	Pedobacter	0.000723606018231254
552	2	L052_2	1367	0.000229045290556835	8	8	S	188932	Pedobacter cryoconitis	0.000723606018231254
552	2	L052_2	1368	2.86306613196044e-05	1	0	G	28453	Sphingobacterium	9.04507522789067e-05
552	2	L052_2	1369	2.86306613196044e-05	1	1	S	743722	Sphingobacterium sp. 21	9.04507522789067e-05
552	2	L052_2	1370	0.000229045290556835	8	0	C	768503	Cytophagia	0.000723606018231254
552	2	L052_2	1371	0.000229045290556835	8	1	O	768507	Cytophagales	0.000723606018231254
552	2	L052_2	1372	0.000143153306598022	5	0	F	1853232	Hymenobacteraceae	0.000452253761394534
552	2	L052_2	1373	0.000114522645278417	4	0	G	89966	Hymenobacter	0.000361803009115627
552	2	L052_2	1374	5.72613226392087e-05	2	0	S	1446467	Hymenobacter swuensis	0.000180901504557813
552	2	L052_2	1376	2.86306613196044e-05	1	1	S	1385664	Hymenobacter sp. DG25B	9.04507522789067e-05
552	2	L052_2	1377	2.86306613196044e-05	1	1	S	1411621	Hymenobacter sedentarius	9.04507522789067e-05
552	2	L052_2	1378	2.86306613196044e-05	1	0	G	1379908	Rufibacter	9.04507522789067e-05
552	2	L052_2	1379	2.86306613196044e-05	1	1	S	512763	Rufibacter tibetensis	9.04507522789067e-05
552	2	L052_2	1382	2.86306613196044e-05	1	1	S	1945892	Cytophagales bacterium TFI 002	9.04507522789067e-05
552	2	L052_2	1383	2.86306613196044e-05	1	0	F	1501348	Amoebophilaceae	9.04507522789067e-05
552	2	L052_2	1384	2.86306613196044e-05	1	0	G	273135	Candidatus Cardinium	9.04507522789067e-05
552	2	L052_2	1385	2.86306613196044e-05	1	1	S	247481	Candidatus Cardinium hertigii	9.04507522789067e-05
552	2	L052_2	1386	2.86306613196044e-05	1	0	O	1100069	Bacteroidetes Order II. Incertae sedis	9.04507522789067e-05
552	2	L052_2	1387	2.86306613196044e-05	1	0	F	563843	Rhodothermaceae	9.04507522789067e-05
552	2	L052_2	1388	2.86306613196044e-05	1	0	G	29548	Rhodothermus	9.04507522789067e-05
552	2	L052_2	1389	2.86306613196044e-05	1	0	S	29549	Rhodothermus marinus	9.04507522789067e-05
552	2	L052_2	1391	2.86306613196044e-05	1	0	C	1853228	Chitinophagia	9.04507522789067e-05
552	2	L052_2	1392	2.86306613196044e-05	1	0	O	1853229	Chitinophagales	9.04507522789067e-05
552	2	L052_2	1393	2.86306613196044e-05	1	0	F	563835	Chitinophagaceae	9.04507522789067e-05
552	2	L052_2	1394	2.86306613196044e-05	1	0	G	649460	Filimonas	9.04507522789067e-05
552	2	L052_2	1395	2.86306613196044e-05	1	1	S	477680	Filimonas lacunae	9.04507522789067e-05
552	2	L052_2	1396	0.000143153306598022	5	0	P	1090	Chlorobi	0.000452253761394534
552	2	L052_2	1397	0.000143153306598022	5	0	C	191410	Chlorobia	0.000452253761394534
552	2	L052_2	1398	0.000143153306598022	5	0	O	191411	Chlorobiales	0.000452253761394534
552	2	L052_2	1399	0.000143153306598022	5	4	F	191412	Chlorobiaceae	0.000452253761394534
552	2	L052_2	1400	2.86306613196044e-05	1	1	G	256319	Chlorobaculum	9.04507522789067e-05
552	2	L052_2	1401	2.86306613196044e-05	1	0	P	142182	Gemmatimonadetes	9.04507522789067e-05
552	2	L052_2	1402	2.86306613196044e-05	1	0	C	219685	Gemmatimonadetes	9.04507522789067e-05
552	2	L052_2	1403	2.86306613196044e-05	1	0	O	219686	Gemmatimonadales	9.04507522789067e-05
552	2	L052_2	1404	2.86306613196044e-05	1	0	F	219687	Gemmatimonadaceae	9.04507522789067e-05
552	2	L052_2	1405	2.86306613196044e-05	1	0	G	1706036	Gemmatirosa	9.04507522789067e-05
552	2	L052_2	1406	2.86306613196044e-05	1	1	S	861299	Gemmatirosa kalamazoonesis	9.04507522789067e-05
552	2	L052_2	1408	2.07297440218463	72404	0	P	74201	Verrucomicrobia	6.54899626800196
552	2	L052_2	1409	2.07291714086199	72402	0	C	203494	Verrucomicrobiae	6.5488153664974
552	2	L052_2	1410	2.07291714086199	72402	0	O	48461	Verrucomicrobiales	6.5488153664974
552	2	L052_2	1411	2.07291714086199	72402	0	F	1647988	Akkermansiaceae	6.5488153664974
552	2	L052_2	1412	2.07291714086199	72402	18	G	239934	Akkermansia	6.5488153664974
552	2	L052_2	1413	2.0698536601008	72295	34971	S	239935	Akkermansia muciniphila	6.53913713600356
552	2	L052_2	1415	0.00254812885744479	89	89	S	1679444	Akkermansia glycaniphila	0.0080501169528227
552	2	L052_2	1418	5.72613226392087e-05	2	2	S	1637999	Verrucomicrobia bacterium IMCC26134	0.000180901504557813
552	2	L052_2	1419	2.86306613196044e-05	1	0	P	204428	Chlamydiae	9.04507522789067e-05
552	2	L052_2	1420	2.86306613196044e-05	1	0	C	204429	Chlamydiia	9.04507522789067e-05
552	2	L052_2	1421	2.86306613196044e-05	1	0	O	1963360	Parachlamydiales	9.04507522789067e-05
552	2	L052_2	1422	2.86306613196044e-05	1	0	F	92712	Simkaniaceae	9.04507522789067e-05
552	2	L052_2	1423	2.86306613196044e-05	1	0	G	34093	Simkania	9.04507522789067e-05
552	2	L052_2	1424	2.86306613196044e-05	1	0	S	83561	Simkania negevensis	9.04507522789067e-05
552	2	L052_2	1426	0.493907538424495	17251	165	P	1224	Proteobacteria	1.56036592756342
552	2	L052_2	1427	0.398853742843408	13931	27	C	1236	Gammaproteobacteria	1.26006942999745
552	2	L052_2	1428	0.389806453866413	13615	106	O	91347	Enterobacterales	1.23148699227731
552	2	L052_2	1429	0.385597746652432	13468	1250	F	543	Enterobacteriaceae	1.21819073169232
552	2	L052_2	1430	0.347977057678471	12154	417	G	561	Escherichia	1.09933844319783
552	2	L052_2	1431	0.335379566697845	11714	11648	S	562	Escherichia coli	1.05954011219511
552	2	L052_2	1465	0.000343567935835252	12	12	S	208962	Escherichia albertii	0.00108540902734688
552	2	L052_2	1466	0.000229045290556835	8	8	S	1499973	Escherichia marmotae	0.000723606018231254
552	2	L052_2	1467	8.58919839588131e-05	3	2	S	564	Escherichia fergusonii	0.00027135225683672
552	2	L052_2	1469	0.000429459919794065	15	1	G	590	Salmonella	0.0013567612841836
552	2	L052_2	1470	0.000343567935835252	12	8	S	28901	Salmonella enterica	0.00108540902734688
552	2	L052_2	1477	5.72613226392087e-05	2	2	S	54736	Salmonella bongori	0.000180901504557813
552	2	L052_2	1478	0.000286306613196044	10	4	G	547	Enterobacter	0.000904507522789067
552	2	L052_2	1480	8.58919839588131e-05	3	2	S	550	Enterobacter cloacae	0.00027135225683672
552	2	L052_2	1482	2.86306613196044e-05	1	1	S	69218	Enterobacter cancerogenus	9.04507522789067e-05
552	2	L052_2	1483	2.86306613196044e-05	1	1	S	2027919	Enterobacter cloacae complex sp.	9.04507522789067e-05
552	2	L052_2	1484	2.86306613196044e-05	1	1	S	1977566	Enterobacter sp. Crenshaw	9.04507522789067e-05
552	2	L052_2	1485	0.000286306613196044	10	0	G	570	Klebsiella	0.000904507522789067
552	2	L052_2	1486	0.000200414629237231	7	5	S	573	Klebsiella pneumoniae	0.000633155265952347
552	2	L052_2	1490	5.72613226392087e-05	2	1	S	548	Klebsiella aerogenes	0.000180901504557813
552	2	L052_2	1492	2.86306613196044e-05	1	1	S	571	Klebsiella oxytoca	9.04507522789067e-05
552	2	L052_2	1493	0.000200414629237231	7	1	G	544	Citrobacter	0.000633155265952347
552	2	L052_2	1495	5.72613226392087e-05	2	2	S	57706	Citrobacter braakii	0.000180901504557813
552	2	L052_2	1496	2.86306613196044e-05	1	1	S	546	Citrobacter freundii	9.04507522789067e-05
552	2	L052_2	1497	2.86306613196044e-05	1	1	S	67827	Citrobacter werkmanii	9.04507522789067e-05
552	2	L052_2	1498	0.000143153306598022	5	2	G	1330547	Kosakonia	0.000452253761394534
552	2	L052_2	1499	5.72613226392087e-05	2	2	S	497725	Kosakonia oryzae	0.000180901504557813
552	2	L052_2	1500	2.86306613196044e-05	1	1	S	208223	Kosakonia cowanii	9.04507522789067e-05
552	2	L052_2	1501	0.000143153306598022	5	0	G	413496	Cronobacter	0.000452253761394534
552	2	L052_2	1502	5.72613226392087e-05	2	0	S	413497	Cronobacter dublinensis	0.000180901504557813
552	2	L052_2	1505	2.86306613196044e-05	1	1	S	28141	Cronobacter sakazakii	9.04507522789067e-05
552	2	L052_2	1506	2.86306613196044e-05	1	0	S	413501	Cronobacter muytjensii	9.04507522789067e-05
552	2	L052_2	1508	2.86306613196044e-05	1	0	S	413502	Cronobacter turicensis	9.04507522789067e-05
552	2	L052_2	1510	0.000114522645278417	4	0	G	620	Shigella	0.000361803009115627
552	2	L052_2	1511	5.72613226392087e-05	2	2	S	622	Shigella dysenteriae	0.000180901504557813
552	2	L052_2	1512	5.72613226392087e-05	2	0	S	623	Shigella flexneri	0.000180901504557813
552	2	L052_2	1517	2.86306613196044e-05	1	1	S	693444	Enterobacteriaceae bacterium strain FGI 57	9.04507522789067e-05
552	2	L052_2	1518	2.86306613196044e-05	1	1	S	891974	Plautia stali symbiont	9.04507522789067e-05
552	2	L052_2	1519	2.86306613196044e-05	1	1	S	2066051	Enterobacteriaceae bacterium ENNIH1	9.04507522789067e-05
552	2	L052_2	1520	5.72613226392087e-05	2	0	G	929812	Gibbsiella	0.000180901504557813
552	2	L052_2	1521	5.72613226392087e-05	2	2	S	929813	Gibbsiella quercinecans	0.000180901504557813
552	2	L052_2	1522	2.86306613196044e-05	1	0	G	1330545	Lelliottia	9.04507522789067e-05
552	2	L052_2	1523	2.86306613196044e-05	1	1	S	2153385	Lelliottia sp. WB101	9.04507522789067e-05
552	2	L052_2	1524	2.86306613196044e-05	1	0	G	1330546	Pluralibacter	9.04507522789067e-05
552	2	L052_2	1525	2.86306613196044e-05	1	1	S	1334193	Enterobacter lignolyticus	9.04507522789067e-05
552	2	L052_2	1526	2.86306613196044e-05	1	0	G	1335483	Shimwellia	9.04507522789067e-05
552	2	L052_2	1527	2.86306613196044e-05	1	0	S	563	Shimwellia blattae	9.04507522789067e-05
552	2	L052_2	1529	0.000343567935835252	12	0	F	1903411	Yersiniaceae	0.00108540902734688
552	2	L052_2	1530	0.000171783967917626	6	0	G	629	Yersinia	0.00054270451367344
552	2	L052_2	1532	5.72613226392087e-05	2	1	S	632	Yersinia pestis	0.000180901504557813
552	2	L052_2	1534	2.86306613196044e-05	1	1	S	631	Yersinia intermedia	9.04507522789067e-05
552	2	L052_2	1535	2.86306613196044e-05	1	1	S	29484	Yersinia frederiksenii	9.04507522789067e-05
552	2	L052_2	1536	2.86306613196044e-05	1	1	S	263819	Yersinia aleksiciae	9.04507522789067e-05
552	2	L052_2	1537	0.000143153306598022	5	1	G	613	Serratia	0.000452253761394534
552	2	L052_2	1538	8.58919839588131e-05	3	3	S	61651	Serratia ficaria	0.00027135225683672
552	2	L052_2	1539	2.86306613196044e-05	1	1	S	615	Serratia marcescens	9.04507522789067e-05
552	2	L052_2	1540	2.86306613196044e-05	1	0	G	34037	Rahnella	9.04507522789067e-05
552	2	L052_2	1541	2.86306613196044e-05	1	0	S	34038	Rahnella aquatilis	9.04507522789067e-05
552	2	L052_2	1543	0.000314937274515648	11	7	F	1903412	Hafniaceae	0.000994958275067974
552	2	L052_2	1544	0.000114522645278417	4	0	G	568	Hafnia	0.000361803009115627
552	2	L052_2	1545	0.000114522645278417	4	1	S	569	Hafnia alvei	0.000361803009115627
552	2	L052_2	1547	0.000257675951876439	9	0	F	1903410	Pectobacteriaceae	0.00081405677051016
552	2	L052_2	1548	0.000114522645278417	4	0	G	71655	Brenneria	0.000361803009115627
552	2	L052_2	1549	0.000114522645278417	4	4	S	598467	Brenneria sp. EniD312	0.000361803009115627
552	2	L052_2	1550	0.000114522645278417	4	3	G	204037	Dickeya	0.000361803009115627
552	2	L052_2	1551	2.86306613196044e-05	1	0	S	556	Dickeya chrysanthemi	9.04507522789067e-05
552	2	L052_2	1553	2.86306613196044e-05	1	0	G	122277	Pectobacterium	9.04507522789067e-05
552	2	L052_2	1554	2.86306613196044e-05	1	0	S	554	Pectobacterium carotovorum	9.04507522789067e-05
552	2	L052_2	1556	0.000200414629237231	7	1	F	1903409	Erwiniaceae	0.000633155265952347
552	2	L052_2	1557	0.000143153306598022	5	1	G	53335	Pantoea	0.000452253761394534
552	2	L052_2	1558	8.58919839588131e-05	3	3	S	1076550	Pantoea rwandensis	0.00027135225683672
552	2	L052_2	1559	2.86306613196044e-05	1	0	S	66269	Pantoea stewartii	9.04507522789067e-05
552	2	L052_2	1562	2.86306613196044e-05	1	0	G	82986	Tatumella	9.04507522789067e-05
552	2	L052_2	1563	2.86306613196044e-05	1	1	S	82987	Tatumella ptyseos	9.04507522789067e-05
552	2	L052_2	1564	5.72613226392087e-05	2	0	F	1903414	Morganellaceae	0.000180901504557813
552	2	L052_2	1565	2.86306613196044e-05	1	0	G	581	Morganella	9.04507522789067e-05
552	2	L052_2	1566	2.86306613196044e-05	1	1	S	582	Morganella morganii	9.04507522789067e-05
552	2	L052_2	1567	2.86306613196044e-05	1	0	G	626	Xenorhabdus	9.04507522789067e-05
552	2	L052_2	1568	2.86306613196044e-05	1	1	S	351671	Xenorhabdus doucetiae	9.04507522789067e-05
552	2	L052_2	1569	0.00357883266495054	125	0	O	135625	Pasteurellales	0.0113063440348633
552	2	L052_2	1570	0.00357883266495054	125	1	F	712	Pasteurellaceae	0.0113063440348633
552	2	L052_2	1571	0.00346431001967213	121	1	G	724	Haemophilus	0.0109445410257477
552	2	L052_2	1572	0.00274854348668202	96	18	S	729	Haemophilus parainfluenzae	0.00868327221877504
552	2	L052_2	1574	0.000372198597154857	13	13	S	730	Haemophilus ducreyi	0.00117585977962579
552	2	L052_2	1575	0.000171783967917626	6	6	S	726	Haemophilus haemolyticus	0.00054270451367344
552	2	L052_2	1576	0.000114522645278417	4	4	S	727	Haemophilus influenzae	0.000361803009115627
552	2	L052_2	1577	2.86306613196044e-05	1	1	S	712310	Haemophilus sp. oral taxon 036	9.04507522789067e-05
552	2	L052_2	1578	5.72613226392087e-05	2	0	G	745	Pasteurella	0.000180901504557813
552	2	L052_2	1579	5.72613226392087e-05	2	2	S	747	Pasteurella multocida	0.000180901504557813
552	2	L052_2	1580	2.86306613196044e-05	1	0	G	75984	Mannheimia	9.04507522789067e-05
552	2	L052_2	1581	2.86306613196044e-05	1	1	S	75985	Mannheimia haemolytica	9.04507522789067e-05
552	2	L052_2	1582	0.00177510100181547	62	0	O	72274	Pseudomonadales	0.00560794664129222
552	2	L052_2	1583	0.00171783967917626	60	1	F	135621	Pseudomonadaceae	0.0054270451367344
552	2	L052_2	1584	0.00163194769521745	57	17	G	286	Pseudomonas	0.00515569287989768
552	2	L052_2	1586	0.00045809058111367	16	16	S	287	Pseudomonas aeruginosa	0.00144721203646251
552	2	L052_2	1587	8.58919839588131e-05	3	1	S	300	Pseudomonas mendocina	0.00027135225683672
552	2	L052_2	1589	2.86306613196044e-05	1	0	S	53412	Pseudomonas resinovorans	9.04507522789067e-05
552	2	L052_2	1593	2.86306613196044e-05	1	1	S	316	Pseudomonas stutzeri	9.04507522789067e-05
552	2	L052_2	1595	5.72613226392087e-05	2	1	S	303	Pseudomonas putida	0.000180901504557813
552	2	L052_2	1598	5.72613226392087e-05	2	2	S	294	Pseudomonas fluorescens	0.000180901504557813
552	2	L052_2	1599	2.86306613196044e-05	1	1	S	129817	Pseudomonas brenneri	9.04507522789067e-05
552	2	L052_2	1601	2.86306613196044e-05	1	1	S	33069	Pseudomonas viridiflava	9.04507522789067e-05
552	2	L052_2	1602	2.86306613196044e-05	1	1	S	930166	Pseudomonas brassicacearum	9.04507522789067e-05
552	2	L052_2	1603	2.86306613196044e-05	1	1	S	198620	Pseudomonas koreensis	9.04507522789067e-05
552	2	L052_2	1604	2.86306613196044e-05	1	1	S	216142	Pseudomonas rhizosphaerae	9.04507522789067e-05
552	2	L052_2	1605	2.86306613196044e-05	1	1	S	143813	Pseudomonas sp. LAB-08	9.04507522789067e-05
552	2	L052_2	1606	2.86306613196044e-05	1	1	S	1245526	Pseudomonas guangdongensis	9.04507522789067e-05
552	2	L052_2	1607	2.86306613196044e-05	1	1	S	1259844	Pseudomonas sp. FGI182	9.04507522789067e-05
552	2	L052_2	1608	2.86306613196044e-05	1	1	S	219572	Pseudomonas antarctica	9.04507522789067e-05
552	2	L052_2	1609	2.86306613196044e-05	1	1	S	1930532	Pseudomonas sp. CC6-YY-74	9.04507522789067e-05
552	2	L052_2	1610	2.86306613196044e-05	1	1	S	321846	Pseudomonas simiae	9.04507522789067e-05
552	2	L052_2	1612	5.72613226392087e-05	2	2	G	352	Azotobacter	0.000180901504557813
552	2	L052_2	1613	5.72613226392087e-05	2	0	F	468	Moraxellaceae	0.000180901504557813
552	2	L052_2	1614	5.72613226392087e-05	2	2	G	469	Acinetobacter	0.000180901504557813
552	2	L052_2	1617	0.000486721242433274	17	17	S	83406	gamma proteobacterium HdN1	0.00153766278874141
552	2	L052_2	1618	5.72613226392087e-05	2	0	G	1273155	Thiohalobacter	0.000180901504557813
552	2	L052_2	1619	5.72613226392087e-05	2	2	S	585455	Thiohalobacter thiocyanaticus	0.000180901504557813
552	2	L052_2	1620	2.86306613196044e-05	1	0	G	349742	Sedimenticola	9.04507522789067e-05
552	2	L052_2	1621	2.86306613196044e-05	1	1	S	1543721	Sedimenticola thiotaurini	9.04507522789067e-05
552	2	L052_2	1622	0.00045809058111367	16	0	O	135619	Oceanospirillales	0.00144721203646251
552	2	L052_2	1623	0.000257675951876439	9	1	F	28256	Halomonadaceae	0.00081405677051016
552	2	L052_2	1624	0.000171783967917626	6	0	G	2745	Halomonas	0.00054270451367344
552	2	L052_2	1625	0.000143153306598022	5	5	S	29571	Halomonas subglaciescola	0.000452253761394534
552	2	L052_2	1626	2.86306613196044e-05	1	1	S	1118153	Halomonas sp. GFAJ-1	9.04507522789067e-05
552	2	L052_2	1627	5.72613226392087e-05	2	2	G	504090	Kushneria	0.000180901504557813
552	2	L052_2	1628	0.000143153306598022	5	0	F	224372	Alcanivoracaceae	0.000452253761394534
552	2	L052_2	1629	0.000143153306598022	5	0	G	59753	Alcanivorax	0.000452253761394534
552	2	L052_2	1630	0.000143153306598022	5	5	S	2014542	Alcanivorax sp. N3-2A	0.000452253761394534
552	2	L052_2	1631	5.72613226392087e-05	2	0	F	135620	Oceanospirillaceae	0.000180901504557813
552	2	L052_2	1632	2.86306613196044e-05	1	0	G	28253	Marinomonas	9.04507522789067e-05
552	2	L052_2	1633	2.86306613196044e-05	1	1	S	400668	Marinomonas sp. MWYL1	9.04507522789067e-05
552	2	L052_2	1634	2.86306613196044e-05	1	0	G	187492	Thalassolituus	9.04507522789067e-05
552	2	L052_2	1635	2.86306613196044e-05	1	1	S	187493	Thalassolituus oleivorans	9.04507522789067e-05
552	2	L052_2	1636	0.000429459919794065	15	0	O	135614	Xanthomonadales	0.0013567612841836
552	2	L052_2	1637	0.000372198597154857	13	0	F	32033	Xanthomonadaceae	0.00117585977962579
552	2	L052_2	1638	0.000229045290556835	8	3	G	338	Xanthomonas	0.000723606018231254
552	2	L052_2	1640	2.86306613196044e-05	1	1	S	346	Xanthomonas citri	9.04507522789067e-05
552	2	L052_2	1641	2.86306613196044e-05	1	0	S	56448	Xanthomonas arboricola	9.04507522789067e-05
552	2	L052_2	1643	2.86306613196044e-05	1	0	S	56450	Xanthomonas cassavae	9.04507522789067e-05
552	2	L052_2	1645	2.86306613196044e-05	1	1	S	339	Xanthomonas campestris	9.04507522789067e-05
552	2	L052_2	1646	2.86306613196044e-05	1	1	S	56460	Xanthomonas vesicatoria	9.04507522789067e-05
552	2	L052_2	1647	8.58919839588131e-05	3	0	G	40323	Stenotrophomonas	0.00027135225683672
552	2	L052_2	1649	2.86306613196044e-05	1	1	S	40324	Stenotrophomonas maltophilia	9.04507522789067e-05
552	2	L052_2	1650	2.86306613196044e-05	1	1	S	2005046	Stenotrophomonas sp. WZN-1	9.04507522789067e-05
552	2	L052_2	1651	2.86306613196044e-05	1	0	G	68	Lysobacter	9.04507522789067e-05
552	2	L052_2	1652	2.86306613196044e-05	1	1	S	2290922	Lysobacter sp. TY2-98	9.04507522789067e-05
552	2	L052_2	1653	2.86306613196044e-05	1	0	G	83614	Luteimonas	9.04507522789067e-05
552	2	L052_2	1654	2.86306613196044e-05	1	1	S	1896164	Luteimonas sp. JM171	9.04507522789067e-05
552	2	L052_2	1655	5.72613226392087e-05	2	0	F	1775411	Rhodanobacteraceae	0.000180901504557813
552	2	L052_2	1656	2.86306613196044e-05	1	0	G	70411	Frateuria	9.04507522789067e-05
552	2	L052_2	1657	2.86306613196044e-05	1	0	S	81475	Frateuria aurantia	9.04507522789067e-05
552	2	L052_2	1659	2.86306613196044e-05	1	0	G	242605	Luteibacter	9.04507522789067e-05
552	2	L052_2	1660	2.86306613196044e-05	1	0	S	242606	Luteibacter rhizovicinus	9.04507522789067e-05
552	2	L052_2	1662	0.000400829258474461	14	1	O	135622	Alteromonadales	0.00126631053190469
552	2	L052_2	1663	0.000143153306598022	5	0	F	72275	Alteromonadaceae	0.000452253761394534
552	2	L052_2	1664	8.58919839588131e-05	3	0	G	2742	Marinobacter	0.00027135225683672
552	2	L052_2	1665	2.86306613196044e-05	1	1	S	1420916	Marinobacter similis	9.04507522789067e-05
552	2	L052_2	1666	2.86306613196044e-05	1	1	S	1420917	Marinobacter salarius	9.04507522789067e-05
552	2	L052_2	1667	2.86306613196044e-05	1	1	S	1761794	Marinobacter sp. es.042	9.04507522789067e-05
552	2	L052_2	1668	2.86306613196044e-05	1	0	G	226	Alteromonas	9.04507522789067e-05
552	2	L052_2	1669	2.86306613196044e-05	1	1	S	589873	Alteromonas australica	9.04507522789067e-05
552	2	L052_2	1670	2.86306613196044e-05	1	0	G	1751872	Lacimicrobium	9.04507522789067e-05
552	2	L052_2	1671	2.86306613196044e-05	1	1	S	1526571	Lacimicrobium alkaliphilum	9.04507522789067e-05
552	2	L052_2	1672	0.000143153306598022	5	0	F	267890	Shewanellaceae	0.000452253761394534
552	2	L052_2	1673	0.000143153306598022	5	0	G	22	Shewanella	0.000452253761394534
552	2	L052_2	1674	0.000114522645278417	4	4	S	260364	Shewanella marisflavi	0.000361803009115627
552	2	L052_2	1675	2.86306613196044e-05	1	0	S	60961	Shewanella woodyi	9.04507522789067e-05
552	2	L052_2	1677	2.86306613196044e-05	1	0	F	267888	Pseudoalteromonadaceae	9.04507522789067e-05
552	2	L052_2	1678	2.86306613196044e-05	1	1	G	53246	Pseudoalteromonas	9.04507522789067e-05
552	2	L052_2	1679	2.86306613196044e-05	1	0	F	267892	Ferrimonadaceae	9.04507522789067e-05
552	2	L052_2	1680	2.86306613196044e-05	1	0	G	44011	Ferrimonas	9.04507522789067e-05
552	2	L052_2	1681	2.86306613196044e-05	1	0	S	44012	Ferrimonas balearica	9.04507522789067e-05
552	2	L052_2	1683	2.86306613196044e-05	1	0	F	267893	Idiomarinaceae	9.04507522789067e-05
552	2	L052_2	1684	2.86306613196044e-05	1	1	G	135575	Idiomarina	9.04507522789067e-05
552	2	L052_2	1685	0.000314937274515648	11	0	O	135615	Cardiobacteriales	0.000994958275067974
552	2	L052_2	1686	0.000314937274515648	11	0	F	868	Cardiobacteriaceae	0.000994958275067974
552	2	L052_2	1687	0.000314937274515648	11	0	G	869	Dichelobacter	0.000994958275067974
552	2	L052_2	1688	0.000314937274515648	11	0	S	870	Dichelobacter nodosus	0.000994958275067974
552	2	L052_2	1690	0.000171783967917626	6	0	O	135613	Chromatiales	0.00054270451367344
552	2	L052_2	1691	5.72613226392087e-05	2	0	F	1046	Chromatiaceae	0.000180901504557813
552	2	L052_2	1692	2.86306613196044e-05	1	0	G	1227	Nitrosococcus	9.04507522789067e-05
552	2	L052_2	1693	2.86306613196044e-05	1	0	S	473531	Nitrosococcus watsonii	9.04507522789067e-05
552	2	L052_2	1695	2.86306613196044e-05	1	0	G	53392	Thiodictyon	9.04507522789067e-05
552	2	L052_2	1696	2.86306613196044e-05	1	1	S	1166950	Candidatus Thiodictyon syntrophicum	9.04507522789067e-05
552	2	L052_2	1697	5.72613226392087e-05	2	0	F	72276	Ectothiorhodospiraceae	0.000180901504557813
552	2	L052_2	1698	2.86306613196044e-05	1	0	G	133193	Alkalilimnicola	9.04507522789067e-05
552	2	L052_2	1699	2.86306613196044e-05	1	0	S	351052	Alkalilimnicola ehrlichii	9.04507522789067e-05
552	2	L052_2	1701	2.86306613196044e-05	1	0	G	1335745	Spiribacter	9.04507522789067e-05
552	2	L052_2	1702	2.86306613196044e-05	1	0	S	1335746	Spiribacter salinus	9.04507522789067e-05
552	2	L052_2	1704	2.86306613196044e-05	1	0	F	255526	Halothiobacillaceae	9.04507522789067e-05
552	2	L052_2	1705	2.86306613196044e-05	1	1	G	109262	Halothiobacillus	9.04507522789067e-05
552	2	L052_2	1706	2.86306613196044e-05	1	0	F	449719	Granulosicoccaceae	9.04507522789067e-05
552	2	L052_2	1707	2.86306613196044e-05	1	0	G	437504	Granulosicoccus	9.04507522789067e-05
552	2	L052_2	1708	2.86306613196044e-05	1	0	S	437505	Granulosicoccus antarcticus	9.04507522789067e-05
552	2	L052_2	1710	0.000114522645278417	4	0	O	135623	Vibrionales	0.000361803009115627
552	2	L052_2	1711	0.000114522645278417	4	0	F	641	Vibrionaceae	0.000361803009115627
552	2	L052_2	1712	8.58919839588131e-05	3	0	G	662	Vibrio	0.00027135225683672
552	2	L052_2	1714	2.86306613196044e-05	1	1	S	670	Vibrio parahaemolyticus	9.04507522789067e-05
552	2	L052_2	1715	2.86306613196044e-05	1	0	G	657	Photobacterium	9.04507522789067e-05
552	2	L052_2	1716	2.86306613196044e-05	1	0	S	38293	Photobacterium damselae	9.04507522789067e-05
552	2	L052_2	1718	0.000114522645278417	4	0	O	135624	Aeromonadales	0.000361803009115627
552	2	L052_2	1719	0.000114522645278417	4	0	F	84642	Aeromonadaceae	0.000361803009115627
552	2	L052_2	1720	0.000114522645278417	4	0	G	642	Aeromonas	0.000361803009115627
552	2	L052_2	1721	5.72613226392087e-05	2	2	S	648	Aeromonas caviae	0.000180901504557813
552	2	L052_2	1722	2.86306613196044e-05	1	0	S	645	Aeromonas salmonicida	9.04507522789067e-05
552	2	L052_2	1725	2.86306613196044e-05	1	1	S	948519	Aeromonas rivipollensis	9.04507522789067e-05
552	2	L052_2	1726	0.000114522645278417	4	2	O	1706369	Cellvibrionales	0.000361803009115627
552	2	L052_2	1727	5.72613226392087e-05	2	1	F	1706371	Cellvibrionaceae	0.000180901504557813
552	2	L052_2	1728	2.86306613196044e-05	1	0	G	447467	Simiduia	9.04507522789067e-05
552	2	L052_2	1729	2.86306613196044e-05	1	0	S	447471	Simiduia agarivorans	9.04507522789067e-05
552	2	L052_2	1731	8.58919839588131e-05	3	0	O	1692040	Acidiferrobacterales	0.00027135225683672
552	2	L052_2	1732	8.58919839588131e-05	3	0	F	1692041	Acidiferrobacteraceae	0.00027135225683672
552	2	L052_2	1733	8.58919839588131e-05	3	0	G	1692042	Sulfurifustis	0.00027135225683672
552	2	L052_2	1734	8.58919839588131e-05	3	3	S	1675686	Sulfurifustis variabilis	0.00027135225683672
552	2	L052_2	1735	5.72613226392087e-05	2	0	O	135618	Methylococcales	0.000180901504557813
552	2	L052_2	1736	5.72613226392087e-05	2	0	F	403	Methylococcaceae	0.000180901504557813
552	2	L052_2	1737	5.72613226392087e-05	2	0	G	413	Methylococcus	0.000180901504557813
552	2	L052_2	1738	5.72613226392087e-05	2	0	S	414	Methylococcus capsulatus	0.000180901504557813
552	2	L052_2	1740	5.72613226392087e-05	2	0	O	1775403	Nevskiales	0.000180901504557813
552	2	L052_2	1741	5.72613226392087e-05	2	0	F	568386	Sinobacteraceae	0.000180901504557813
552	2	L052_2	1742	5.72613226392087e-05	2	0	G	469322	Steroidobacter	0.000180901504557813
552	2	L052_2	1743	5.72613226392087e-05	2	2	S	465721	Steroidobacter denitrificans	0.000180901504557813
552	2	L052_2	1744	2.86306613196044e-05	1	0	O	1934945	Immundisolibacterales	9.04507522789067e-05
552	2	L052_2	1745	2.86306613196044e-05	1	0	F	1934946	Immundisolibacteraceae	9.04507522789067e-05
552	2	L052_2	1746	2.86306613196044e-05	1	0	G	1934947	Immundisolibacter	9.04507522789067e-05
552	2	L052_2	1747	2.86306613196044e-05	1	1	S	1810504	Immundisolibacter cernigliae	9.04507522789067e-05
552	2	L052_2	1749	0.0405410164285598	1416	0	C	29547	Epsilonproteobacteria	0.128078265226932
552	2	L052_2	1750	0.0405410164285598	1416	0	O	213849	Campylobacterales	0.128078265226932
552	2	L052_2	1751	0.0405123857672402	1415	0	F	72294	Campylobacteraceae	0.127987814474653
552	2	L052_2	1752	0.0404837551059206	1414	117	G	194	Campylobacter	0.127897363722374
552	2	L052_2	1753	0.02387797154055	834	161	S	197	Campylobacter jejuni	0.0754359274006082
552	2	L052_2	1757	0.01302695090042	455	438	S	195	Campylobacter coli	0.0411550922869025
552	2	L052_2	1759	0.000171783967917626	6	6	S	824	Campylobacter gracilis	0.00054270451367344
552	2	L052_2	1760	2.86306613196044e-05	1	0	S	201	Campylobacter lari	9.04507522789067e-05
552	2	L052_2	1762	2.86306613196044e-05	1	0	S	75658	Campylobacter lanienae	9.04507522789067e-05
552	2	L052_2	1764	2.86306613196044e-05	1	0	G	28196	Arcobacter	9.04507522789067e-05
552	2	L052_2	1765	2.86306613196044e-05	1	1	S	663364	Arcobacter bivalviorum	9.04507522789067e-05
552	2	L052_2	1766	2.86306613196044e-05	1	0	F	72293	Helicobacteraceae	9.04507522789067e-05
552	2	L052_2	1767	2.86306613196044e-05	1	0	G	286130	Sulfuricurvum	9.04507522789067e-05
552	2	L052_2	1768	2.86306613196044e-05	1	0	S	148813	Sulfuricurvum kujiense	9.04507522789067e-05
552	2	L052_2	1770	0.0312360514996884	1091	75	C	28221	Deltaproteobacteria	0.0986817707362872
552	2	L052_2	1771	0.0195547416812898	683	2	O	213115	Desulfovibrionales	0.0617778638064933
552	2	L052_2	1772	0.0192684350680937	673	23	F	194924	Desulfovibrionaceae	0.0608733562837042
552	2	L052_2	1773	0.014544375950359	508	28	G	872	Desulfovibrio	0.0459489821576846
552	2	L052_2	1774	0.00878961302511854	307	307	S	901	Desulfovibrio piger	0.0277683809496244
552	2	L052_2	1775	0.00229045290556835	80	27	S	881	Desulfovibrio vulgaris	0.00723606018231254
552	2	L052_2	1778	0.00163194769521745	57	0	S	58180	Desulfovibrio alaskensis	0.00515569287989768
552	2	L052_2	1780	0.000372198597154857	13	13	S	44742	Desulfovibrio fairfieldensis	0.00117585977962579
552	2	L052_2	1781	0.000200414629237231	7	0	S	873	Desulfovibrio africanus	0.000633155265952347
552	2	L052_2	1783	0.000143153306598022	5	0	S	879	Desulfovibrio gigas	0.000452253761394534
552	2	L052_2	1785	0.000114522645278417	4	4	S	644968	Desulfovibrio sp. FW1012B	0.000361803009115627
552	2	L052_2	1786	0.000114522645278417	4	4	S	1725232	Candidatus Desulfovibrio trichonymphae	0.000361803009115627
552	2	L052_2	1787	5.72613226392087e-05	2	0	S	184917	Desulfovibrio magneticus	0.000180901504557813
552	2	L052_2	1789	2.86306613196044e-05	1	0	S	876	Desulfovibrio desulfuricans	9.04507522789067e-05
552	2	L052_2	1791	0.00280580480932123	98	4	G	2035811	Pseudodesulfovibrio	0.00886417372333286
552	2	L052_2	1792	0.00186099298577428	65	65	S	57320	Pseudodesulfovibrio profundus	0.00587929889812894
552	2	L052_2	1793	0.000744397194309713	26	0	S	182210	Pseudodesulfovibrio aespoeensis	0.00235171955925157
552	2	L052_2	1795	5.72613226392087e-05	2	0	S	879567	Pseudodesulfovibrio piezophilus	0.000180901504557813
552	2	L052_2	1797	2.86306613196044e-05	1	1	S	1716143	Pseudodesulfovibrio indicus	9.04507522789067e-05
552	2	L052_2	1798	0.00125974909806259	44	0	G	41707	Lawsonia	0.0039798331002719
552	2	L052_2	1799	0.00125974909806259	44	44	S	29546	Lawsonia intracellularis	0.0039798331002719
552	2	L052_2	1800	0.000229045290556835	8	0	F	213116	Desulfomicrobiaceae	0.000723606018231254
552	2	L052_2	1801	0.000229045290556835	8	0	G	898	Desulfomicrobium	0.000723606018231254
552	2	L052_2	1802	0.000200414629237231	7	0	S	899	Desulfomicrobium baculatum	0.000633155265952347
552	2	L052_2	1804	2.86306613196044e-05	1	0	S	132132	Desulfomicrobium orale	9.04507522789067e-05
552	2	L052_2	1806	0.00543982565072483	190	2	O	69541	Desulfuromonadales	0.0171856429329923
552	2	L052_2	1807	0.00509625771488958	178	8	F	213422	Geobacteraceae	0.0161002339056454
552	2	L052_2	1808	0.00415144589134263	145	4	G	28231	Geobacter	0.0131153590804415
552	2	L052_2	1809	0.00280580480932123	98	98	S	35554	Geobacter sulfurreducens	0.00886417372333286
552	2	L052_2	1810	0.00123111843674299	43	43	S	443143	Geobacter sp. M18	0.00388938234799299
552	2	L052_2	1811	0.000715766532990109	25	0	G	392332	Geoalkalibacter	0.00226126880697267
552	2	L052_2	1812	0.000715766532990109	25	25	S	483547	Geoalkalibacter subterraneus	0.00226126880697267
552	2	L052_2	1813	0.000286306613196044	10	0	F	213421	Desulfuromonadaceae	0.000904507522789067
552	2	L052_2	1814	0.000229045290556835	8	0	G	890	Desulfuromonas	0.000723606018231254
552	2	L052_2	1815	0.000143153306598022	5	5	S	1603606	Desulfuromonas soudanensis	0.000452253761394534
552	2	L052_2	1816	8.58919839588131e-05	3	3	S	1823759	Desulfuromonas sp. DDH964	0.00027135225683672
552	2	L052_2	1817	5.72613226392087e-05	2	0	G	18	Pelobacter	0.000180901504557813
552	2	L052_2	1818	5.72613226392087e-05	2	2	S	29542	Pelobacter acetylenicus	0.000180901504557813
552	2	L052_2	1819	0.00243360621216637	85	0	O	213462	Syntrophobacterales	0.00768831394370707
552	2	L052_2	1820	0.00240497555084677	84	0	F	213465	Syntrophobacteraceae	0.00759786319142816
552	2	L052_2	1821	0.00240497555084677	84	0	G	29526	Syntrophobacter	0.00759786319142816
552	2	L052_2	1822	0.00240497555084677	84	0	S	119484	Syntrophobacter fumaroxidans	0.00759786319142816
552	2	L052_2	1824	2.86306613196044e-05	1	0	F	213468	Syntrophaceae	9.04507522789067e-05
552	2	L052_2	1825	2.86306613196044e-05	1	0	G	43773	Syntrophus	9.04507522789067e-05
552	2	L052_2	1826	2.86306613196044e-05	1	0	S	316277	Syntrophus aciditrophicus	9.04507522789067e-05
552	2	L052_2	1828	0.000801658516948922	28	0	O	453227	Desulfarculales	0.00253262106380939
552	2	L052_2	1829	0.000801658516948922	28	0	F	453228	Desulfarculaceae	0.00253262106380939
552	2	L052_2	1830	0.000801658516948922	28	0	G	453229	Desulfarculus	0.00253262106380939
552	2	L052_2	1831	0.000801658516948922	28	0	S	453230	Desulfarculus baarsii	0.00253262106380939
552	2	L052_2	1833	0.000486721242433274	17	0	O	213118	Desulfobacterales	0.00153766278874141
552	2	L052_2	1834	0.000372198597154857	13	0	F	213119	Desulfobacteraceae	0.00117585977962579
552	2	L052_2	1835	0.000343567935835252	12	0	G	218207	Desulfatibacillum	0.00108540902734688
552	2	L052_2	1836	0.000343567935835252	12	0	S	259354	Desulfatibacillum alkenivorans	0.00108540902734688
552	2	L052_2	1838	2.86306613196044e-05	1	0	G	896	Desulfococcus	9.04507522789067e-05
552	2	L052_2	1839	2.86306613196044e-05	1	0	S	181663	Desulfococcus oleovorans	9.04507522789067e-05
552	2	L052_2	1841	0.000114522645278417	4	0	F	213121	Desulfobulbaceae	0.000361803009115627
552	2	L052_2	1842	8.58919839588131e-05	3	0	G	109168	Desulfotalea	0.00027135225683672
552	2	L052_2	1843	8.58919839588131e-05	3	0	S	84980	Desulfotalea psychrophila	0.00027135225683672
552	2	L052_2	1845	2.86306613196044e-05	1	0	G	893	Desulfobulbus	9.04507522789067e-05
552	2	L052_2	1846	2.86306613196044e-05	1	1	S	1986146	Desulfobulbus sp. ORNL	9.04507522789067e-05
552	2	L052_2	1847	0.000343567935835252	12	0	O	29	Myxococcales	0.00108540902734688
552	2	L052_2	1849	0.000143153306598022	5	0	F	1524215	Anaeromyxobacteraceae	0.000452253761394534
552	2	L052_2	1850	0.000143153306598022	5	0	G	161492	Anaeromyxobacter	0.000452253761394534
552	2	L052_2	1851	0.000114522645278417	4	4	S	404589	Anaeromyxobacter sp. Fw109-5	0.000361803009115627
552	2	L052_2	1852	2.86306613196044e-05	1	0	S	161493	Anaeromyxobacter dehalogenans	9.04507522789067e-05
552	2	L052_2	1854	8.58919839588131e-05	3	0	F	31	Myxococcaceae	0.00027135225683672
552	2	L052_2	1855	5.72613226392087e-05	2	1	G	32	Myxococcus	0.000180901504557813
552	2	L052_2	1856	2.86306613196044e-05	1	0	S	83455	Myxococcus stipitatus	9.04507522789067e-05
552	2	L052_2	1858	2.86306613196044e-05	1	0	G	83461	Corallococcus	9.04507522789067e-05
552	2	L052_2	1859	2.86306613196044e-05	1	0	S	184914	Corallococcus coralloides	9.04507522789067e-05
552	2	L052_2	1861	2.86306613196044e-05	1	0	F	39	Archangiaceae	9.04507522789067e-05
552	2	L052_2	1862	2.86306613196044e-05	1	0	G	40	Stigmatella	9.04507522789067e-05
552	2	L052_2	1863	2.86306613196044e-05	1	0	S	41	Stigmatella aurantiaca	9.04507522789067e-05
552	2	L052_2	1865	2.86306613196044e-05	1	0	O	1779134	Bradymonadales	9.04507522789067e-05
552	2	L052_2	1866	2.86306613196044e-05	1	0	F	1779135	Bradymonadaceae	9.04507522789067e-05
552	2	L052_2	1867	2.86306613196044e-05	1	0	G	1779136	Bradymonas	9.04507522789067e-05
552	2	L052_2	1868	2.86306613196044e-05	1	1	S	1548548	Bradymonas sediminis	9.04507522789067e-05
552	2	L052_2	1869	0.00939085691283023	328	10	C	28216	Betaproteobacteria	0.0296678467474814
552	2	L052_2	1870	0.00844604508928329	295	19	O	80840	Burkholderiales	0.0266829719222775
552	2	L052_2	1873	0.00386513927814659	135	135	S	1834205	Burkholderiales bacterium YL45	0.0122108515576524
552	2	L052_2	1875	2.86306613196044e-05	1	0	G	92793	Aquabacterium	9.04507522789067e-05
552	2	L052_2	1876	2.86306613196044e-05	1	1	S	1296669	Aquabacterium olei	9.04507522789067e-05
552	2	L052_2	1877	0.0013170104207018	46	3	F	80864	Comamonadaceae	0.00416073460482971
552	2	L052_2	1878	0.000400829258474461	14	5	G	283	Comamonas	0.00126631053190469
552	2	L052_2	1879	0.000257675951876439	9	0	S	285	Comamonas testosteroni	0.00081405677051016
552	2	L052_2	1881	0.000171783967917626	6	0	G	47420	Hydrogenophaga	0.00054270451367344
552	2	L052_2	1882	0.000171783967917626	6	6	S	1763535	Hydrogenophaga crassostreae	0.00054270451367344
552	2	L052_2	1883	0.000143153306598022	5	1	G	12916	Acidovorax	0.000452253761394534
552	2	L052_2	1884	5.72613226392087e-05	2	2	S	553814	Acidovorax carolinensis	0.000180901504557813
552	2	L052_2	1885	2.86306613196044e-05	1	0	S	80867	Acidovorax avenae	9.04507522789067e-05
552	2	L052_2	1887	2.86306613196044e-05	1	1	S	80868	Acidovorax cattleyae	9.04507522789067e-05
552	2	L052_2	1888	0.000114522645278417	4	0	G	34072	Variovorax	0.000361803009115627
552	2	L052_2	1889	5.72613226392087e-05	2	2	S	436515	Variovorax boronicumulans	0.000180901504557813
552	2	L052_2	1890	2.86306613196044e-05	1	1	S	1034889	Variovorax sp. HW608	9.04507522789067e-05
552	2	L052_2	1891	2.86306613196044e-05	1	1	S	2126319	Variovorax sp. PMC12	9.04507522789067e-05
552	2	L052_2	1892	0.000114522645278417	4	1	G	80865	Delftia	0.000361803009115627
552	2	L052_2	1893	8.58919839588131e-05	3	3	S	80866	Delftia acidovorans	0.00027135225683672
552	2	L052_2	1894	5.72613226392087e-05	2	0	G	1436289	Candidatus Symbiobacter	0.000180901504557813
552	2	L052_2	1895	5.72613226392087e-05	2	0	S	1436290	Candidatus Symbiobacter mobilis	0.000180901504557813
552	2	L052_2	1897	5.72613226392087e-05	2	0	G	665874	Limnohabitans	0.000180901504557813
552	2	L052_2	1898	5.72613226392087e-05	2	2	S	1678128	Limnohabitans sp. 63ED37-2	0.000180901504557813
552	2	L052_2	1899	5.72613226392087e-05	2	0	G	281915	Curvibacter	0.000180901504557813
552	2	L052_2	1900	5.72613226392087e-05	2	2	S	1844971	Curvibacter sp. AEP1-3	0.000180901504557813
552	2	L052_2	1901	2.86306613196044e-05	1	0	G	201096	Alicycliphilus	9.04507522789067e-05
552	2	L052_2	1902	2.86306613196044e-05	1	1	S	179636	Alicycliphilus denitrificans	9.04507522789067e-05
552	2	L052_2	1903	2.86306613196044e-05	1	0	G	219181	Ottowia	9.04507522789067e-05
552	2	L052_2	1904	2.86306613196044e-05	1	1	S	2109914	Ottowia oryzae	9.04507522789067e-05
552	2	L052_2	1905	2.86306613196044e-05	1	1	G	52972	Polaromonas	9.04507522789067e-05
552	2	L052_2	1906	2.86306613196044e-05	1	0	G	28065	Rhodoferax	9.04507522789067e-05
552	2	L052_2	1907	2.86306613196044e-05	1	1	S	1484693	Rhodoferax saidenbachensis	9.04507522789067e-05
552	2	L052_2	1908	0.00103070380750576	36	6	F	119060	Burkholderiaceae	0.00325622708204064
552	2	L052_2	1909	0.000314937274515648	11	2	G	106589	Cupriavidus	0.000994958275067974
552	2	L052_2	1910	0.000114522645278417	4	4	S	96344	Cupriavidus oxalaticus	0.000361803009115627
552	2	L052_2	1911	5.72613226392087e-05	2	0	S	106590	Cupriavidus necator	0.000180901504557813
552	2	L052_2	1913	5.72613226392087e-05	2	2	S	164546	Cupriavidus taiwanensis	0.000180901504557813
552	2	L052_2	1914	2.86306613196044e-05	1	1	S	119219	Cupriavidus metallidurans	9.04507522789067e-05
552	2	L052_2	1915	0.000200414629237231	7	1	G	32008	Burkholderia	0.000633155265952347
552	2	L052_2	1917	2.86306613196044e-05	1	1	S	1503054	Burkholderia stagnalis	9.04507522789067e-05
552	2	L052_2	1919	2.86306613196044e-05	1	1	S	1795874	Burkholderia sp. PAMC 28687	9.04507522789067e-05
552	2	L052_2	1920	2.86306613196044e-05	1	1	S	640511	Burkholderia sp. CCGE1002	9.04507522789067e-05
552	2	L052_2	1921	0.000143153306598022	5	0	G	1822464	Paraburkholderia	0.000452253761394534
552	2	L052_2	1922	5.72613226392087e-05	2	0	S	148447	Paraburkholderia phymatum	0.000180901504557813
552	2	L052_2	1924	2.86306613196044e-05	1	1	S	134536	Paraburkholderia caledonica	9.04507522789067e-05
552	2	L052_2	1925	2.86306613196044e-05	1	0	S	261302	Paraburkholderia phytofirmans	9.04507522789067e-05
552	2	L052_2	1927	2.86306613196044e-05	1	0	S	948107	Paraburkholderia sprentiae	9.04507522789067e-05
552	2	L052_2	1929	0.000114522645278417	4	3	G	48736	Ralstonia	0.000361803009115627
552	2	L052_2	1930	2.86306613196044e-05	1	0	S	305	Ralstonia solanacearum	9.04507522789067e-05
552	2	L052_2	1932	5.72613226392087e-05	2	0	G	93217	Pandoraea	0.000180901504557813
552	2	L052_2	1933	5.72613226392087e-05	2	2	S	656178	Pandoraea vervacti	0.000180901504557813
552	2	L052_2	1934	2.86306613196044e-05	1	0	G	44013	Polynucleobacter	9.04507522789067e-05
552	2	L052_2	1935	2.86306613196044e-05	1	1	S	556053	Polynucleobacter acidiphobus	9.04507522789067e-05
552	2	L052_2	1936	0.000801658516948922	28	3	F	75682	Oxalobacteraceae	0.00253262106380939
552	2	L052_2	1937	0.000229045290556835	8	0	G	963	Herbaspirillum	0.000723606018231254
552	2	L052_2	1938	8.58919839588131e-05	3	3	S	2025949	Herbaspirillum sp. meg3	0.00027135225683672
552	2	L052_2	1939	5.72613226392087e-05	2	2	S	964	Herbaspirillum seropedicae	0.000180901504557813
552	2	L052_2	1940	5.72613226392087e-05	2	2	S	92645	Herbaspirillum frisingense	0.000180901504557813
552	2	L052_2	1941	2.86306613196044e-05	1	0	S	341045	Herbaspirillum hiltneri	9.04507522789067e-05
552	2	L052_2	1943	0.000229045290556835	8	4	G	149698	Massilia	0.000723606018231254
552	2	L052_2	1944	5.72613226392087e-05	2	2	S	2072590	Massilia armeniaca	0.000180901504557813
552	2	L052_2	1945	2.86306613196044e-05	1	1	S	47229	Massilia timonae	9.04507522789067e-05
552	2	L052_2	1946	2.86306613196044e-05	1	1	S	1593482	Massilia sp. YMA4	9.04507522789067e-05
552	2	L052_2	1947	0.000114522645278417	4	1	G	202907	Collimonas	0.000361803009115627
552	2	L052_2	1948	8.58919839588131e-05	3	3	S	279113	Collimonas pratensis	0.00027135225683672
552	2	L052_2	1949	5.72613226392087e-05	2	0	G	846	Oxalobacter	0.000180901504557813
552	2	L052_2	1950	5.72613226392087e-05	2	2	S	847	Oxalobacter formigenes	0.000180901504557813
552	2	L052_2	1951	5.72613226392087e-05	2	1	G	29580	Janthinobacterium	0.000180901504557813
552	2	L052_2	1952	2.86306613196044e-05	1	1	S	368607	Janthinobacterium svalbardensis	9.04507522789067e-05
552	2	L052_2	1953	2.86306613196044e-05	1	0	G	303379	Herminiimonas	9.04507522789067e-05
552	2	L052_2	1954	2.86306613196044e-05	1	1	S	1809410	Herminiimonas arsenitoxidans	9.04507522789067e-05
552	2	L052_2	1955	0.000687135871670505	24	0	F	506	Alcaligenaceae	0.00217081805469376
552	2	L052_2	1956	0.000229045290556835	8	2	G	517	Bordetella	0.000723606018231254
552	2	L052_2	1957	5.72613226392087e-05	2	2	S	1331258	Bordetella pseudohinzii	0.000180901504557813
552	2	L052_2	1958	5.72613226392087e-05	2	2	S	123899	Bordetella trematum	0.000180901504557813
552	2	L052_2	1959	2.86306613196044e-05	1	1	S	463014	Bordetella flabilis	9.04507522789067e-05
552	2	L052_2	1960	2.86306613196044e-05	1	1	S	463040	Bordetella genomosp. 13	9.04507522789067e-05
552	2	L052_2	1961	0.000200414629237231	7	5	G	222	Achromobacter	0.000633155265952347
552	2	L052_2	1962	2.86306613196044e-05	1	1	S	217203	Achromobacter spanius	9.04507522789067e-05
552	2	L052_2	1963	2.86306613196044e-05	1	1	S	1881016	Achromobacter sp. MFA1 R4	9.04507522789067e-05
552	2	L052_2	1964	0.000114522645278417	4	0	G	90243	Oligella	0.000361803009115627
552	2	L052_2	1965	0.000114522645278417	4	4	S	90245	Oligella urethralis	0.000361803009115627
552	2	L052_2	1966	2.86306613196044e-05	1	1	G	507	Alcaligenes	9.04507522789067e-05
552	2	L052_2	1967	2.86306613196044e-05	1	0	G	290425	Advenella	9.04507522789067e-05
552	2	L052_2	1968	2.86306613196044e-05	1	0	S	310575	Advenella kashmirensis	9.04507522789067e-05
552	2	L052_2	1970	2.86306613196044e-05	1	0	G	359336	Castellaniella	9.04507522789067e-05
552	2	L052_2	1971	2.86306613196044e-05	1	0	S	75697	Castellaniella defragrans	9.04507522789067e-05
552	2	L052_2	1973	2.86306613196044e-05	1	0	G	1472344	Basilea	9.04507522789067e-05
552	2	L052_2	1974	2.86306613196044e-05	1	0	S	1472345	Basilea psittacipulmonis	9.04507522789067e-05
552	2	L052_2	1976	2.86306613196044e-05	1	0	G	1921582	Orrella	9.04507522789067e-05
552	2	L052_2	1977	2.86306613196044e-05	1	1	S	1851544	Orrella dioscoreae	9.04507522789067e-05
552	2	L052_2	1978	0.000429459919794065	15	1	O	206351	Neisseriales	0.0013567612841836
552	2	L052_2	1979	0.000257675951876439	9	1	F	1499392	Chromobacteriaceae	0.00081405677051016
552	2	L052_2	1981	0.000114522645278417	4	1	G	535	Chromobacterium	0.000361803009115627
552	2	L052_2	1982	5.72613226392087e-05	2	2	S	536	Chromobacterium violaceum	0.000180901504557813
552	2	L052_2	1983	2.86306613196044e-05	1	1	S	2059672	Chromobacterium sp. ATCC 53434	9.04507522789067e-05
552	2	L052_2	1984	8.58919839588131e-05	3	0	G	885864	Jeongeupia	0.00027135225683672
552	2	L052_2	1985	8.58919839588131e-05	3	3	S	1906741	Jeongeupia sp. USM3	0.00027135225683672
552	2	L052_2	1986	2.86306613196044e-05	1	0	G	57739	Vogesella	9.04507522789067e-05
552	2	L052_2	1987	2.86306613196044e-05	1	1	S	1192162	Vogesella sp. LIG4	9.04507522789067e-05
552	2	L052_2	1988	0.000143153306598022	5	0	F	481	Neisseriaceae	0.000452253761394534
552	2	L052_2	1989	8.58919839588131e-05	3	2	G	482	Neisseria	0.00027135225683672
552	2	L052_2	1990	2.86306613196044e-05	1	1	S	655307	Neisseria sp. KEM232	9.04507522789067e-05
552	2	L052_2	1991	2.86306613196044e-05	1	0	G	59	Vitreoscilla	9.04507522789067e-05
552	2	L052_2	1992	2.86306613196044e-05	1	1	S	96942	Vitreoscilla sp. C1	9.04507522789067e-05
552	2	L052_2	1993	2.86306613196044e-05	1	0	G	1654931	Crenobacter	9.04507522789067e-05
552	2	L052_2	1994	2.86306613196044e-05	1	1	S	2290923	Crenobacter sp. K1W11S-77	9.04507522789067e-05
552	2	L052_2	1995	0.000114522645278417	4	0	O	32003	Nitrosomonadales	0.000361803009115627
552	2	L052_2	1996	5.72613226392087e-05	2	0	F	90627	Gallionellaceae	0.000180901504557813
552	2	L052_2	1997	2.86306613196044e-05	1	0	G	935200	Sulfuricella	9.04507522789067e-05
552	2	L052_2	1998	2.86306613196044e-05	1	0	S	649841	Sulfuricella denitrificans	9.04507522789067e-05
552	2	L052_2	2000	2.86306613196044e-05	1	0	G	1778653	Sulfuriferula	9.04507522789067e-05
552	2	L052_2	2001	2.86306613196044e-05	1	1	S	1985873	Sulfuriferula sp. AH1	9.04507522789067e-05
552	2	L052_2	2002	5.72613226392087e-05	2	0	F	206379	Nitrosomonadaceae	0.000180901504557813
552	2	L052_2	2003	5.72613226392087e-05	2	0	G	914	Nitrosomonas	0.000180901504557813
552	2	L052_2	2004	5.72613226392087e-05	2	2	S	44577	Nitrosomonas ureae	0.000180901504557813
552	2	L052_2	2007	5.72613226392087e-05	2	2	S	1904640	Betaproteobacteria bacterium GR16-43	0.000180901504557813
552	2	L052_2	2008	5.72613226392087e-05	2	0	O	206389	Rhodocyclales	0.000180901504557813
552	2	L052_2	2009	2.86306613196044e-05	1	0	F	75787	Rhodocyclaceae	9.04507522789067e-05
552	2	L052_2	2010	2.86306613196044e-05	1	0	G	551759	Aromatoleum	9.04507522789067e-05
552	2	L052_2	2011	2.86306613196044e-05	1	0	S	551760	Aromatoleum aromaticum	9.04507522789067e-05
552	2	L052_2	2013	2.86306613196044e-05	1	0	F	2008795	Azonexaceae	9.04507522789067e-05
552	2	L052_2	2014	2.86306613196044e-05	1	0	G	73029	Dechloromonas	9.04507522789067e-05
552	2	L052_2	2015	2.86306613196044e-05	1	0	S	259537	Dechloromonas aromatica	9.04507522789067e-05
552	2	L052_2	2017	0.00913318096095379	319	24	C	28211	Alphaproteobacteria	0.0288537899769712
552	2	L052_2	2018	0.00357883266495054	125	13	O	356	Rhizobiales	0.0113063440348633
552	2	L052_2	2019	0.00140290240466061	49	3	F	82115	Rhizobiaceae	0.00443208686166643
552	2	L052_2	2021	0.000773027855629318	27	7	G	379	Rhizobium	0.00244217031153048
552	2	L052_2	2022	0.000400829258474461	14	11	S	384	Rhizobium leguminosarum	0.00126631053190469
552	2	L052_2	2025	8.58919839588131e-05	3	3	S	1571470	Rhizobium sp. ACO-34A	0.00027135225683672
552	2	L052_2	2026	2.86306613196044e-05	1	0	S	398	Rhizobium tropici	9.04507522789067e-05
552	2	L052_2	2028	2.86306613196044e-05	1	1	S	56730	Rhizobium gallicum	9.04507522789067e-05
552	2	L052_2	2029	2.86306613196044e-05	1	1	S	348824	Rhizobium favelukesii	9.04507522789067e-05
552	2	L052_2	2030	0.000229045290556835	8	7	G	357	Agrobacterium	0.000723606018231254
552	2	L052_2	2032	2.86306613196044e-05	1	0	S	358	Agrobacterium tumefaciens	9.04507522789067e-05
552	2	L052_2	2034	5.72613226392087e-05	2	0	G	1525371	Neorhizobium	0.000180901504557813
552	2	L052_2	2035	5.72613226392087e-05	2	0	S	399	Neorhizobium galegae	0.000180901504557813
552	2	L052_2	2038	0.000143153306598022	5	0	G	34019	Liberibacter	0.000452253761394534
552	2	L052_2	2039	0.000114522645278417	4	4	S	34021	Candidatus Liberibacter asiaticus	0.000361803009115627
552	2	L052_2	2040	2.86306613196044e-05	1	0	S	34020	Candidatus Liberibacter africanus	9.04507522789067e-05
552	2	L052_2	2043	0.000114522645278417	4	0	G	28105	Sinorhizobium	0.000361803009115627
552	2	L052_2	2045	0.000114522645278417	4	0	S	380	Sinorhizobium fredii	0.000361803009115627
552	2	L052_2	2049	0.00045809058111367	16	0	F	41294	Bradyrhizobiaceae	0.00144721203646251
552	2	L052_2	2050	0.000257675951876439	9	2	G	374	Bradyrhizobium	0.00081405677051016
552	2	L052_2	2051	5.72613226392087e-05	2	2	S	1437360	Bradyrhizobium erythrophlei	0.000180901504557813
552	2	L052_2	2052	5.72613226392087e-05	2	2	S	1355477	Bradyrhizobium diazoefficiens	0.000180901504557813
552	2	L052_2	2053	2.86306613196044e-05	1	1	S	288000	Bradyrhizobium sp. BTAi1	9.04507522789067e-05
552	2	L052_2	2054	2.86306613196044e-05	1	1	S	722472	Bradyrhizobium lablabi	9.04507522789067e-05
552	2	L052_2	2055	2.86306613196044e-05	1	1	S	931866	Bradyrhizobium ottawaense	9.04507522789067e-05
552	2	L052_2	2056	8.58919839588131e-05	3	0	G	911	Nitrobacter	0.00027135225683672
552	2	L052_2	2057	8.58919839588131e-05	3	0	S	912	Nitrobacter hamburgensis	0.00027135225683672
552	2	L052_2	2060	5.72613226392087e-05	2	2	S	709797	Bradyrhizobiaceae bacterium SG-6C	0.000180901504557813
552	2	L052_2	2061	2.86306613196044e-05	1	0	G	1073	Rhodopseudomonas	9.04507522789067e-05
552	2	L052_2	2062	2.86306613196044e-05	1	1	S	1076	Rhodopseudomonas palustris	9.04507522789067e-05
552	2	L052_2	2063	2.86306613196044e-05	1	0	G	1649510	Variibacter	9.04507522789067e-05
552	2	L052_2	2064	2.86306613196044e-05	1	1	S	1333996	Variibacter gotjawalensis	9.04507522789067e-05
552	2	L052_2	2065	0.000400829258474461	14	0	F	45401	Hyphomicrobiaceae	0.00126631053190469
552	2	L052_2	2066	0.000343567935835252	12	0	G	81	Hyphomicrobium	0.00108540902734688
552	2	L052_2	2067	0.000343567935835252	12	1	S	53399	Hyphomicrobium denitrificans	0.00108540902734688
552	2	L052_2	2069	2.86306613196044e-05	1	0	G	1068	Rhodomicrobium	9.04507522789067e-05
552	2	L052_2	2070	2.86306613196044e-05	1	0	S	1069	Rhodomicrobium vannielii	9.04507522789067e-05
552	2	L052_2	2072	2.86306613196044e-05	1	0	G	29407	Rhodoplanes	9.04507522789067e-05
552	2	L052_2	2073	2.86306613196044e-05	1	1	S	674703	Rhodoplanes sp. Z2-YC6860	9.04507522789067e-05
552	2	L052_2	2074	0.000400829258474461	14	0	F	69277	Phyllobacteriaceae	0.00126631053190469
552	2	L052_2	2075	0.000314937274515648	11	2	G	68287	Mesorhizobium	0.000994958275067974
552	2	L052_2	2076	0.000114522645278417	4	4	S	1670800	Mesorhizobium oceanicum	0.000361803009115627
552	2	L052_2	2077	5.72613226392087e-05	2	0	S	39645	Mesorhizobium ciceri	0.000180901504557813
552	2	L052_2	2079	5.72613226392087e-05	2	0	S	536018	Mesorhizobium australicum	0.000180901504557813
552	2	L052_2	2081	2.86306613196044e-05	1	1	S	381	Mesorhizobium loti	9.04507522789067e-05
552	2	L052_2	2082	8.58919839588131e-05	3	0	G	245876	Nitratireductor	0.00027135225683672
552	2	L052_2	2083	5.72613226392087e-05	2	2	S	472175	Nitratireductor basaltis	0.000180901504557813
552	2	L052_2	2084	2.86306613196044e-05	1	1	S	1756988	Nitratireductor sp. OM-1	9.04507522789067e-05
552	2	L052_2	2085	0.000143153306598022	5	0	F	119045	Methylobacteriaceae	0.000452253761394534
552	2	L052_2	2086	8.58919839588131e-05	3	2	G	407	Methylobacterium	0.00027135225683672
552	2	L052_2	2087	2.86306613196044e-05	1	1	S	2202828	Methylobacterium sp. 17Sr1-43	9.04507522789067e-05
552	2	L052_2	2088	2.86306613196044e-05	1	0	G	186650	Microvirga	9.04507522789067e-05
552	2	L052_2	2089	2.86306613196044e-05	1	1	S	2082949	Microvirga sp. 17 mud 1-3	9.04507522789067e-05
552	2	L052_2	2090	2.86306613196044e-05	1	0	G	2282523	Methylorubrum	9.04507522789067e-05
552	2	L052_2	2091	2.86306613196044e-05	1	1	S	408	Methylorubrum extorquens	9.04507522789067e-05
552	2	L052_2	2093	8.58919839588131e-05	3	0	G	1572860	Hartmannibacter	0.00027135225683672
552	2	L052_2	2094	8.58919839588131e-05	3	3	S	1482074	Hartmannibacter diazotrophicus	0.00027135225683672
552	2	L052_2	2095	2.86306613196044e-05	1	0	G	1484898	Methyloceanibacter	9.04507522789067e-05
552	2	L052_2	2096	2.86306613196044e-05	1	1	S	2170729	Methyloceanibacter sp. wino2	9.04507522789067e-05
552	2	L052_2	2097	8.58919839588131e-05	3	0	F	118882	Brucellaceae	0.00027135225683672
552	2	L052_2	2098	5.72613226392087e-05	2	0	G	528	Ochrobactrum	0.000180901504557813
552	2	L052_2	2099	5.72613226392087e-05	2	0	S	529	Ochrobactrum anthropi	0.000180901504557813
552	2	L052_2	2101	2.86306613196044e-05	1	1	G	234	Brucella	9.04507522789067e-05
552	2	L052_2	2102	8.58919839588131e-05	3	1	F	335928	Xanthobacteraceae	0.00027135225683672
552	2	L052_2	2103	2.86306613196044e-05	1	0	G	279	Xanthobacter	9.04507522789067e-05
552	2	L052_2	2104	2.86306613196044e-05	1	0	S	280	Xanthobacter autotrophicus	9.04507522789067e-05
552	2	L052_2	2106	2.86306613196044e-05	1	0	G	556257	Pseudolabrys	9.04507522789067e-05
552	2	L052_2	2107	2.86306613196044e-05	1	1	S	331696	Pseudolabrys taiwanensis	9.04507522789067e-05
552	2	L052_2	2108	2.86306613196044e-05	1	0	F	772	Bartonellaceae	9.04507522789067e-05
552	2	L052_2	2109	2.86306613196044e-05	1	0	G	773	Bartonella	9.04507522789067e-05
552	2	L052_2	2110	2.86306613196044e-05	1	1	S	1933904	Bartonella sp. WD16.2	9.04507522789067e-05
552	2	L052_2	2111	2.86306613196044e-05	1	0	F	119043	Rhodobiaceae	9.04507522789067e-05
552	2	L052_2	2112	2.86306613196044e-05	1	0	G	256616	Parvibaculum	9.04507522789067e-05
552	2	L052_2	2113	2.86306613196044e-05	1	0	S	256618	Parvibaculum lavamentivorans	9.04507522789067e-05
552	2	L052_2	2115	2.86306613196044e-05	1	0	F	255475	Aurantimonadaceae	9.04507522789067e-05
552	2	L052_2	2116	2.86306613196044e-05	1	0	G	293088	Martelella	9.04507522789067e-05
552	2	L052_2	2117	2.86306613196044e-05	1	1	S	686597	Martelella sp. AD-3	9.04507522789067e-05
552	2	L052_2	2118	2.86306613196044e-05	1	0	F	2036754	Chelatococcaceae	9.04507522789067e-05
552	2	L052_2	2119	2.86306613196044e-05	1	0	G	28209	Chelatococcus	9.04507522789067e-05
552	2	L052_2	2120	2.86306613196044e-05	1	1	S	1702325	Chelatococcus sp. CO-6	9.04507522789067e-05
552	2	L052_2	2121	0.00177510100181547	62	0	O	204455	Rhodobacterales	0.00560794664129222
552	2	L052_2	2122	0.00166057835653705	58	14	F	31989	Rhodobacteraceae	0.00524614363217659
552	2	L052_2	2123	0.000171783967917626	6	0	G	1060	Rhodobacter	0.00054270451367344
552	2	L052_2	2124	8.58919839588131e-05	3	0	S	1063	Rhodobacter sphaeroides	0.00027135225683672
552	2	L052_2	2126	8.58919839588131e-05	3	3	S	1850250	Rhodobacter sp. LPB0142	0.00027135225683672
552	2	L052_2	2127	0.000143153306598022	5	0	G	367771	Marinovum	0.000452253761394534
552	2	L052_2	2128	0.000143153306598022	5	0	S	42444	Marinovum algicola	0.000452253761394534
552	2	L052_2	2130	0.000114522645278417	4	0	G	265	Paracoccus	0.000361803009115627
552	2	L052_2	2131	5.72613226392087e-05	2	2	S	34004	Paracoccus aminovorans	0.000180901504557813
552	2	L052_2	2132	2.86306613196044e-05	1	0	S	266	Paracoccus denitrificans	9.04507522789067e-05
552	2	L052_2	2134	2.86306613196044e-05	1	1	S	2259340	Paracoccus sp. SC2-6	9.04507522789067e-05
552	2	L052_2	2135	0.000114522645278417	4	0	G	58842	Sagittula	0.000361803009115627
552	2	L052_2	2136	0.000114522645278417	4	4	S	2009329	Sagittula sp. P11	0.000361803009115627
552	2	L052_2	2137	0.000114522645278417	4	0	G	60136	Sulfitobacter	0.000361803009115627
552	2	L052_2	2138	8.58919839588131e-05	3	3	S	1389005	Sulfitobacter sp. SK012	0.00027135225683672
552	2	L052_2	2139	2.86306613196044e-05	1	1	S	1402135	Sulfitobacter pseudonitzschiae	9.04507522789067e-05
552	2	L052_2	2140	8.58919839588131e-05	3	0	G	188905	Jannaschia	0.00027135225683672
552	2	L052_2	2141	8.58919839588131e-05	3	3	S	290400	Jannaschia sp. CCS1	0.00027135225683672
552	2	L052_2	2142	8.58919839588131e-05	3	0	G	354203	Yangia	0.00027135225683672
552	2	L052_2	2143	8.58919839588131e-05	3	3	S	311180	Yangia pacifica	0.00027135225683672
552	2	L052_2	2144	8.58919839588131e-05	3	0	G	92944	Ketogulonicigenium	0.00027135225683672
552	2	L052_2	2145	8.58919839588131e-05	3	3	S	92945	Ketogulonicigenium vulgare	0.00027135225683672
552	2	L052_2	2146	5.72613226392087e-05	2	0	G	227873	Pannonibacter	0.000180901504557813
552	2	L052_2	2147	5.72613226392087e-05	2	2	S	121719	Pannonibacter phragmitetus	0.000180901504557813
552	2	L052_2	2148	5.72613226392087e-05	2	1	G	478070	Labrenzia	0.000180901504557813
552	2	L052_2	2149	2.86306613196044e-05	1	1	S	187304	Labrenzia aggregata	9.04507522789067e-05
552	2	L052_2	2150	2.86306613196044e-05	1	0	G	436357	Thalassococcus	9.04507522789067e-05
552	2	L052_2	2151	2.86306613196044e-05	1	1	S	2109625	Thalassococcus sp. SH-1	9.04507522789067e-05
552	2	L052_2	2152	2.86306613196044e-05	1	0	G	875170	Celeribacter	9.04507522789067e-05
552	2	L052_2	2153	2.86306613196044e-05	1	1	S	1208324	Celeribacter indicus	9.04507522789067e-05
552	2	L052_2	2154	2.86306613196044e-05	1	0	G	1284657	Planktomarina	9.04507522789067e-05
552	2	L052_2	2155	2.86306613196044e-05	1	0	S	1284658	Planktomarina temperata	9.04507522789067e-05
552	2	L052_2	2157	2.86306613196044e-05	1	0	G	299261	Tateyamaria	9.04507522789067e-05
552	2	L052_2	2158	2.86306613196044e-05	1	1	S	299262	Tateyamaria omphalii	9.04507522789067e-05
552	2	L052_2	2159	2.86306613196044e-05	1	0	G	263377	Salipiger	9.04507522789067e-05
552	2	L052_2	2160	2.86306613196044e-05	1	1	S	1229727	Salipiger profundus	9.04507522789067e-05
552	2	L052_2	2161	2.86306613196044e-05	1	0	G	1609958	Confluentimicrobium	9.04507522789067e-05
552	2	L052_2	2162	2.86306613196044e-05	1	1	S	1609966	Confluentimicrobium sp. EMB200-NS6	9.04507522789067e-05
552	2	L052_2	2163	2.86306613196044e-05	1	0	G	258255	Pseudovibrio	9.04507522789067e-05
552	2	L052_2	2164	2.86306613196044e-05	1	1	S	911045	Pseudovibrio sp. FO-BEG1	9.04507522789067e-05
552	2	L052_2	2165	2.86306613196044e-05	1	0	G	2211641	Yoonia	9.04507522789067e-05
552	2	L052_2	2166	2.86306613196044e-05	1	1	S	245188	Yoonia vestfoldensis	9.04507522789067e-05
552	2	L052_2	2167	0.000114522645278417	4	0	F	69657	Hyphomonadaceae	0.000361803009115627
552	2	L052_2	2168	5.72613226392087e-05	2	0	G	85	Hyphomonas	0.000180901504557813
552	2	L052_2	2169	2.86306613196044e-05	1	1	S	1873716	Hyphomonas sp. CACIAM 19H1	9.04507522789067e-05
552	2	L052_2	2170	2.86306613196044e-05	1	1	S	1906738	Hyphomonas sp. Mor2	9.04507522789067e-05
552	2	L052_2	2171	5.72613226392087e-05	2	0	G	2723	Hirschia	0.000180901504557813
552	2	L052_2	2172	5.72613226392087e-05	2	0	S	2724	Hirschia baltica	0.000180901504557813
552	2	L052_2	2174	0.00137427174334101	48	3	O	204457	Sphingomonadales	0.00434163610938752
552	2	L052_2	2175	0.000973442484866548	34	1	F	41297	Sphingomonadaceae	0.00307532557748283
552	2	L052_2	2176	0.000372198597154857	13	7	G	165695	Sphingobium	0.00117585977962579
552	2	L052_2	2177	0.000114522645278417	4	4	S	13690	Sphingobium yanoikuyae	0.000361803009115627
552	2	L052_2	2178	2.86306613196044e-05	1	1	S	1843368	Sphingobium sp. RAC03	9.04507522789067e-05
552	2	L052_2	2179	2.86306613196044e-05	1	1	S	1855519	Sphingobium sp. EP60837	9.04507522789067e-05
552	2	L052_2	2180	0.000286306613196044	10	4	G	165697	Sphingopyxis	0.000904507522789067
552	2	L052_2	2181	8.58919839588131e-05	3	0	S	117207	Sphingopyxis alaskensis	0.00027135225683672
552	2	L052_2	2183	5.72613226392087e-05	2	2	S	1515612	Sphingopyxis fribergensis	0.000180901504557813
552	2	L052_2	2184	2.86306613196044e-05	1	1	S	2054227	Sphingopyxis sp. WS5A3p	9.04507522789067e-05
552	2	L052_2	2185	8.58919839588131e-05	3	0	G	13687	Sphingomonas	0.00027135225683672
552	2	L052_2	2186	5.72613226392087e-05	2	2	S	1549858	Sphingomonas taxi	0.000180901504557813
552	2	L052_2	2187	2.86306613196044e-05	1	0	S	397260	Sphingomonas sanxanigenens	9.04507522789067e-05
552	2	L052_2	2189	5.72613226392087e-05	2	0	G	72173	Citromicrobium	0.000180901504557813
552	2	L052_2	2190	5.72613226392087e-05	2	2	S	1634516	Citromicrobium sp. JL477	0.000180901504557813
552	2	L052_2	2191	5.72613226392087e-05	2	0	G	150203	Blastomonas	0.000180901504557813
552	2	L052_2	2192	5.72613226392087e-05	2	2	S	1842535	Blastomonas sp. RAC04	0.000180901504557813
552	2	L052_2	2193	5.72613226392087e-05	2	0	G	165696	Novosphingobium	0.000180901504557813
552	2	L052_2	2194	5.72613226392087e-05	2	0	S	48935	Novosphingobium aromaticivorans	0.000180901504557813
552	2	L052_2	2196	2.86306613196044e-05	1	0	G	1434046	Sphingorhabdus	9.04507522789067e-05
552	2	L052_2	2197	2.86306613196044e-05	1	1	S	1806885	Sphingorhabdus sp. M41	9.04507522789067e-05
552	2	L052_2	2198	0.000314937274515648	11	2	F	335929	Erythrobacteraceae	0.000994958275067974
552	2	L052_2	2199	0.000200414629237231	7	0	G	1041	Erythrobacter	0.000633155265952347
552	2	L052_2	2200	0.000114522645278417	4	4	S	1922225	Erythrobacter sp. Alg231-14	0.000361803009115627
552	2	L052_2	2201	2.86306613196044e-05	1	1	S	39960	Erythrobacter litoralis	9.04507522789067e-05
552	2	L052_2	2202	2.86306613196044e-05	1	1	S	1648404	Erythrobacter atlanticus	9.04507522789067e-05
552	2	L052_2	2203	2.86306613196044e-05	1	1	S	2011159	Erythrobacter sp. KY5	9.04507522789067e-05
552	2	L052_2	2204	2.86306613196044e-05	1	0	G	1111	Porphyrobacter	9.04507522789067e-05
552	2	L052_2	2205	2.86306613196044e-05	1	1	S	2023229	Porphyrobacter HT-58-2	9.04507522789067e-05
552	2	L052_2	2206	2.86306613196044e-05	1	0	G	1295327	Croceicoccus	9.04507522789067e-05
552	2	L052_2	2207	2.86306613196044e-05	1	1	S	1348774	Croceicoccus naphthovorans	9.04507522789067e-05
552	2	L052_2	2208	0.00105933446882536	37	1	O	204441	Rhodospirillales	0.00334667783431955
552	2	L052_2	2209	0.000601243887711691	21	0	F	433	Acetobacteraceae	0.00189946579785704
552	2	L052_2	2210	0.000314937274515648	11	0	G	434	Acetobacter	0.000994958275067974
552	2	L052_2	2211	0.000143153306598022	5	0	S	438	Acetobacter pasteurianus	0.000452253761394534
552	2	L052_2	2215	0.000143153306598022	5	5	S	435	Acetobacter aceti	0.000452253761394534
552	2	L052_2	2216	2.86306613196044e-05	1	1	S	104102	Acetobacter tropicalis	9.04507522789067e-05
552	2	L052_2	2217	0.000171783967917626	6	1	G	1434011	Komagataeibacter	0.00054270451367344
552	2	L052_2	2218	0.000114522645278417	4	0	S	28448	Komagataeibacter xylinus	0.000361803009115627
552	2	L052_2	2220	2.86306613196044e-05	1	0	S	1177712	Komagataeibacter medellinensis	9.04507522789067e-05
552	2	L052_2	2222	5.72613226392087e-05	2	0	G	320496	Neoasaia	0.000180901504557813
552	2	L052_2	2223	5.72613226392087e-05	2	2	S	320497	Neoasaia chiangmaiensis	0.000180901504557813
552	2	L052_2	2224	2.86306613196044e-05	1	0	G	441	Gluconobacter	9.04507522789067e-05
552	2	L052_2	2225	2.86306613196044e-05	1	1	S	318683	Gluconobacter albidus	9.04507522789067e-05
552	2	L052_2	2226	2.86306613196044e-05	1	0	G	364409	Granulibacter	9.04507522789067e-05
552	2	L052_2	2227	2.86306613196044e-05	1	1	S	364410	Granulibacter bethesdensis	9.04507522789067e-05
552	2	L052_2	2228	0.000429459919794065	15	1	F	41295	Rhodospirillaceae	0.0013567612841836
552	2	L052_2	2229	0.000286306613196044	10	1	G	191	Azospirillum	0.000904507522789067
552	2	L052_2	2230	0.000143153306598022	5	5	S	192	Azospirillum brasilense	0.000452253761394534
552	2	L052_2	2231	8.58919839588131e-05	3	3	S	528244	Azospirillum thiophilum	0.00027135225683672
552	2	L052_2	2232	2.86306613196044e-05	1	0	S	193	Azospirillum lipoferum	9.04507522789067e-05
552	2	L052_2	2234	0.000114522645278417	4	1	G	13134	Magnetospirillum	0.000361803009115627
552	2	L052_2	2235	8.58919839588131e-05	3	3	S	55518	Magnetospirillum gryphiswaldense	0.00027135225683672
552	2	L052_2	2236	0.000372198597154857	13	0	O	204458	Caulobacterales	0.00117585977962579
552	2	L052_2	2237	0.000372198597154857	13	0	F	76892	Caulobacteraceae	0.00117585977962579
552	2	L052_2	2238	0.000200414629237231	7	4	G	75	Caulobacter	0.000633155265952347
552	2	L052_2	2239	5.72613226392087e-05	2	2	S	366602	Caulobacter sp. K31	0.000180901504557813
552	2	L052_2	2240	2.86306613196044e-05	1	1	S	88688	Caulobacter segnis	9.04507522789067e-05
552	2	L052_2	2241	0.000114522645278417	4	1	G	41275	Brevundimonas	0.000361803009115627
552	2	L052_2	2242	8.58919839588131e-05	3	3	S	1532555	Brevundimonas sp. DS20	0.00027135225683672
552	2	L052_2	2243	2.86306613196044e-05	1	0	G	76890	Asticcacaulis	9.04507522789067e-05
552	2	L052_2	2244	2.86306613196044e-05	1	0	S	78587	Asticcacaulis excentricus	9.04507522789067e-05
552	2	L052_2	2247	2.86306613196044e-05	1	1	S	1759059	Caulobacteraceae bacterium OTSz_A_272	9.04507522789067e-05
552	2	L052_2	2248	0.000257675951876439	9	0	O	766	Rickettsiales	0.00081405677051016
552	2	L052_2	2251	0.000114522645278417	4	4	S	1528098	Rickettsiales bacterium Ac37b	0.000361803009115627
552	2	L052_2	2252	5.72613226392087e-05	2	0	F	942	Anaplasmataceae	0.000180901504557813
552	2	L052_2	2254	5.72613226392087e-05	2	2	G	953	Wolbachia	0.000180901504557813
552	2	L052_2	2255	5.72613226392087e-05	2	0	F	1328881	Candidatus Midichloriaceae	0.000180901504557813
552	2	L052_2	2256	5.72613226392087e-05	2	0	G	1802983	Candidatus Fokinia	0.000180901504557813
552	2	L052_2	2257	5.72613226392087e-05	2	2	S	1802984	Candidatus Fokinia solitaria	0.000180901504557813
552	2	L052_2	2258	2.86306613196044e-05	1	0	F	775	Rickettsiaceae	9.04507522789067e-05
552	2	L052_2	2260	2.86306613196044e-05	1	0	G	780	Rickettsia	9.04507522789067e-05
552	2	L052_2	2262	2.86306613196044e-05	1	0	S	337479	Rickettsia endosymbiont of Bemisia tabaci	9.04507522789067e-05
552	2	L052_2	2265	2.86306613196044e-05	1	0	G	1632780	Phreatobacter	9.04507522789067e-05
552	2	L052_2	2266	2.86306613196044e-05	1	1	S	1868589	Phreatobacter cathodiphilus	9.04507522789067e-05
552	2	L052_2	2267	2.86306613196044e-05	1	0	C	1807140	Acidithiobacillia	9.04507522789067e-05
552	2	L052_2	2268	2.86306613196044e-05	1	0	O	225057	Acidithiobacillales	9.04507522789067e-05
552	2	L052_2	2269	2.86306613196044e-05	1	0	F	225058	Acidithiobacillaceae	9.04507522789067e-05
552	2	L052_2	2270	2.86306613196044e-05	1	0	G	119977	Acidithiobacillus	9.04507522789067e-05
552	2	L052_2	2271	2.86306613196044e-05	1	1	S	160808	Acidithiobacillus ferrivorans	9.04507522789067e-05
552	2	L052_2	2272	0.00418007655266224	146	0	P	203691	Spirochaetes	0.0132058098327204
552	2	L052_2	2273	0.00418007655266224	146	0	C	203692	Spirochaetia	0.0132058098327204
552	2	L052_2	2274	0.00409418456870342	143	0	O	136	Spirochaetales	0.0129344575758837
552	2	L052_2	2275	0.00409418456870342	143	0	F	137	Spirochaetaceae	0.0129344575758837
552	2	L052_2	2276	0.00386513927814659	135	5	G	157	Treponema	0.0122108515576524
552	2	L052_2	2277	0.00286306613196044	100	0	S	167	Treponema succinifaciens	0.00904507522789067
552	2	L052_2	2279	0.000343567935835252	12	12	S	1539298	Treponema sp. OMZ 838	0.00108540902734688
552	2	L052_2	2280	0.000229045290556835	8	8	S	158	Treponema denticola	0.000723606018231254
552	2	L052_2	2281	0.000114522645278417	4	0	S	160	Treponema pallidum	0.000361803009115627
552	2	L052_2	2283	8.58919839588131e-05	3	3	S	221027	Treponema putidum	0.00027135225683672
552	2	L052_2	2284	5.72613226392087e-05	2	0	S	150829	Treponema azotonutricium	0.000180901504557813
552	2	L052_2	2286	2.86306613196044e-05	1	0	S	88058	Treponema primitia	9.04507522789067e-05
552	2	L052_2	2288	0.000171783967917626	6	0	G	146	Spirochaeta	0.00054270451367344
552	2	L052_2	2289	0.000171783967917626	6	6	S	154	Spirochaeta thermophila	0.00054270451367344
552	2	L052_2	2290	5.72613226392087e-05	2	0	G	1616789	Salinispira	0.000180901504557813
552	2	L052_2	2291	5.72613226392087e-05	2	2	S	1307761	Salinispira pacifica	0.000180901504557813
552	2	L052_2	2292	8.58919839588131e-05	3	0	O	1643686	Brachyspirales	0.00027135225683672
552	2	L052_2	2293	8.58919839588131e-05	3	0	F	143786	Brachyspiraceae	0.00027135225683672
552	2	L052_2	2294	8.58919839588131e-05	3	0	G	29521	Brachyspira	0.00027135225683672
552	2	L052_2	2295	8.58919839588131e-05	3	3	S	52584	Brachyspira pilosicoli	0.00027135225683672
552	2	L052_2	2296	0.00154605571125864	54	0	P	508458	Synergistetes	0.00488434062306096
552	2	L052_2	2297	0.00154605571125864	54	0	C	649775	Synergistia	0.00488434062306096
552	2	L052_2	2298	0.00154605571125864	54	0	O	649776	Synergistales	0.00488434062306096
552	2	L052_2	2299	0.00154605571125864	54	0	F	649777	Synergistaceae	0.00488434062306096
552	2	L052_2	2300	0.00151742504993903	53	0	G	508459	Cloacibacillus	0.00479388987078205
552	2	L052_2	2301	0.00151742504993903	53	53	S	1197717	Cloacibacillus porcorum	0.00479388987078205
552	2	L052_2	2302	2.86306613196044e-05	1	0	G	49894	Acetomicrobium	9.04507522789067e-05
552	2	L052_2	2303	2.86306613196044e-05	1	0	S	97477	Acetomicrobium mobile	9.04507522789067e-05
552	2	L052_2	2305	0.000343567935835252	12	0	P	32066	Fusobacteria	0.00108540902734688
552	2	L052_2	2306	0.000343567935835252	12	0	C	203490	Fusobacteriia	0.00108540902734688
552	2	L052_2	2307	0.000343567935835252	12	0	O	203491	Fusobacteriales	0.00108540902734688
552	2	L052_2	2308	0.000286306613196044	10	10	F	203492	Fusobacteriaceae	0.000904507522789067
552	2	L052_2	2309	5.72613226392087e-05	2	0	F	1129771	Leptotrichiaceae	0.000180901504557813
552	2	L052_2	2310	5.72613226392087e-05	2	0	G	32067	Leptotrichia	0.000180901504557813
552	2	L052_2	2311	5.72613226392087e-05	2	2	S	712357	Leptotrichia sp. oral taxon 212	0.000180901504557813
552	2	L052_2	2312	0.000200414629237231	7	0	P	57723	Acidobacteria	0.000633155265952347
552	2	L052_2	2313	0.000143153306598022	5	0	C	204432	Acidobacteriia	0.000452253761394534
552	2	L052_2	2314	0.000143153306598022	5	0	O	204433	Acidobacteriales	0.000452253761394534
552	2	L052_2	2315	0.000143153306598022	5	0	F	204434	Acidobacteriaceae	0.000452253761394534
552	2	L052_2	2316	0.000114522645278417	4	4	G	392733	Terriglobus	0.000361803009115627
552	2	L052_2	2317	2.86306613196044e-05	1	0	G	33973	Acidobacterium	9.04507522789067e-05
552	2	L052_2	2318	2.86306613196044e-05	1	0	S	33075	Acidobacterium capsulatum	9.04507522789067e-05
552	2	L052_2	2321	5.72613226392087e-05	2	0	C	1813735	Acidobacteria subdivision 6	0.000180901504557813
552	2	L052_2	2322	5.72613226392087e-05	2	0	F	2211325	Vicinamibacteraceae	0.000180901504557813
552	2	L052_2	2323	5.72613226392087e-05	2	0	G	2004797	Luteitalea	0.000180901504557813
552	2	L052_2	2324	5.72613226392087e-05	2	2	S	1855912	Luteitalea pratensis	0.000180901504557813
552	2	L052_2	2329	8.58919839588131e-05	3	3	S	2066483	Candidatus Dependentiae bacterium (ex Spumella elongata CCAP 955/1)	0.00027135225683672
552	2	L052_2	2330	5.72613226392087e-05	2	0	P	95818	Candidatus Saccharibacteria	0.000180901504557813
552	2	L052_2	2331	5.72613226392087e-05	2	2	S	1476577	Candidatus Saccharibacteria oral taxon TM7x	0.000180901504557813
552	2	L052_2	2332	0.00521078036016799	182	0	D	2157	Archaea	0.016462036914761
552	2	L052_2	2333	0.00521078036016799	182	0	P	28890	Euryarchaeota	0.016462036914761
552	2	L052_2	2335	0.00518214969884839	181	0	C	183925	Methanobacteria	0.0163715861624821
552	2	L052_2	2336	0.00518214969884839	181	0	O	2158	Methanobacteriales	0.0163715861624821
552	2	L052_2	2337	0.00518214969884839	181	0	F	2159	Methanobacteriaceae	0.0163715861624821
552	2	L052_2	2338	0.00518214969884839	181	2	G	2172	Methanobrevibacter	0.0163715861624821
552	2	L052_2	2339	0.00512488837620918	179	92	S	2173	Methanobrevibacter smithii	0.0161906846579243
552	2	L052_2	2341	5.72613226392087e-05	2	0	D	2759	Eukaryota	0.000180901504557813
552	2	L052_2	2343	5.72613226392087e-05	2	0	K	33208	Metazoa	0.000180901504557813
552	2	L052_2	2347	5.72613226392087e-05	2	0	P	7711	Chordata	0.000180901504557813
552	2	L052_2	2357	5.72613226392087e-05	2	0	C	40674	Mammalia	0.000180901504557813
552	2	L052_2	2362	5.72613226392087e-05	2	0	O	9443	Primates	0.000180901504557813
552	2	L052_2	2367	5.72613226392087e-05	2	0	F	9604	Hominidae	0.000180901504557813
552	2	L052_2	2369	5.72613226392087e-05	2	0	G	9605	Homo	0.000180901504557813
552	2	L052_2	2370	5.72613226392087e-05	2	2	S	9606	Homo sapiens	0.000180901504557813
552	2	L052_2	2371	0.000114522645278417	4	0	D	10239	Viruses	0.000361803009115627
552	2	L052_2	2373	0.000114522645278417	4	0	O	28883	Caudovirales	0.000361803009115627
552	2	L052_2	2374	0.000114522645278417	4	0	F	10699	Siphoviridae	0.000361803009115627
552	2	L052_2	2376	2.86306613196044e-05	1	1	S	1566990	Streptococcus phage SpSL1	9.04507522789067e-05
552	2	L052_2	2377	2.86306613196044e-05	1	1	S	1701826	Streptococcus phage phiARI0462	9.04507522789067e-05
552	3	L052_3	0	100	3493978	0	-	50000	total	371.320566230233
552	3	L052_3	1	73.0690920206138	2553018	2553018	U	0	unclassified	271.320566230233
552	3	L052_3	2	26.9309079793862	940960	119	R	1	root	100
552	3	L052_3	4	26.4453582707161	923995	6743	D	2	Bacteria	98.1970540724367
552	3	L052_3	6	11.3043356311917	394971	6736	P	1239	Firmicutes	41.9753230743071
552	3	L052_3	7	8.58371174632468	299913	30	C	186801	Clostridia	31.8730870600238
552	3	L052_3	8	8.58099278243881	299818	14186	O	186802	Clostridiales	31.8629909879272
552	3	L052_3	9	3.24567012156344	113403	1060	F	541000	Ruminococcaceae	12.0518406733549
552	3	L052_3	10	3.00817578130143	105105	0	G	216851	Faecalibacterium	11.1699753443292
552	3	L052_3	11	3.00817578130143	105105	105105	S	853	Faecalibacterium prausnitzii	11.1699753443292
552	3	L052_3	12	0.195822641127105	6842	195	G	1263	Ruminococcus	0.727129739840163
552	3	L052_3	13	0.168575760923509	5890	5890	S	1160721	Ruminococcus bicirculans	0.625956469988097
552	3	L052_3	14	0.0196051606506967	685	0	S	1161942	Ruminococcus champanellensis	0.0727979935385139
552	3	L052_3	16	0.00206068841875936	72	0	S	1264	Ruminococcus albus	0.0076517599047781
552	3	L052_3	19	0.00518034171938118	181	181	S	1572656	Ruminococcaceae bacterium CPB6	0.0192356742050672
552	3	L052_3	20	0.00309103262813904	108	1	G	1508657	Ruminiclostridium	0.0114776398571671
552	3	L052_3	21	0.00180310236641444	63	63	S	29343	Clostridium cellulosi	0.00669528991668084
552	3	L052_3	22	0.000343448069793227	12	12	S	84032	Clostridium thermosuccinogenes	0.00127529331746302
552	3	L052_3	23	0.00025758605234492	9	0	S	1521	Clostridium cellulolyticum	0.000956469988097262
552	3	L052_3	25	0.000200344707379382	7	7	S	1510	Clostridium stercorarium	0.000743921101853426
552	3	L052_3	26	0.000200344707379382	7	0	S	288965	Clostridium clariflavum	0.000743921101853426
552	3	L052_3	28	0.000200344707379382	7	7	S	1834198	Ruminiclostridium sp. KB18	0.000743921101853426
552	3	L052_3	29	5.72413449655378e-05	2	2	S	1515	Ruminiclostridium thermocellum	0.000212548886243836
552	3	L052_3	30	0.00217517110869044	76	0	G	253238	Ethanoligenens	0.00807685767726577
552	3	L052_3	31	0.00217517110869044	76	0	S	253239	Ethanoligenens harbinense	0.00807685767726577
552	3	L052_3	33	0.000629654794620916	22	0	G	1637257	Mageeibacillus	0.0023380377486822
552	3	L052_3	34	0.000629654794620916	22	0	S	884684	Mageeibacillus indolicus	0.0023380377486822
552	3	L052_3	36	0.000200344707379382	7	0	G	236752	Fastidiosipila	0.000743921101853426
552	3	L052_3	37	0.000200344707379382	7	7	S	236753	Fastidiosipila sanguinis	0.000743921101853426
552	3	L052_3	38	5.72413449655378e-05	2	0	G	1890281	Herbivorax	0.000212548886243836
552	3	L052_3	39	5.72413449655378e-05	2	2	S	1677857	Herbivorax saccincola	0.000212548886243836
552	3	L052_3	40	2.62649049307122	91769	2255	F	186803	Lachnospiraceae	9.7526993708553
552	3	L052_3	41	1.72133310513117	60143	1345	G	1506553	Lachnoclostridium	6.39166383268152
552	3	L052_3	42	0.907389800393706	31704	31704	S	208479	Clostridium bolteae	3.36932494473729
552	3	L052_3	43	0.709048540088117	24774	24774	S	1834196	Lachnoclostridium sp. YL32	2.6328430539024
552	3	L052_3	44	0.0508589350018804	1777	1777	S	1871021	Lachnoclostridium phocaeense	0.188849685427648
552	3	L052_3	45	0.0116772343729697	408	0	S	84030	Clostridium saccharolyticum	0.0433599727937426
552	3	L052_3	47	0.00223241245365598	78	0	S	66219	Lachnoclostridium phytofermentans	0.00828940656350961
552	3	L052_3	49	0.00163137833151783	57	0	S	29370	Clostridium sphenoides	0.00605764325794933
552	3	L052_3	51	0.342102898186537	11953	0	G	841	Roseburia	1.27029841863629
552	3	L052_3	52	0.342102898186537	11953	0	S	301301	Roseburia hominis	1.27029841863629
552	3	L052_3	55	0.222268142501183	7766	0	S	39491	Eubacterium rectale	0.825327325284816
552	3	L052_3	57	0.000887240846965837	31	31	S	712991	Lachnospiraceae bacterium oral taxon 500	0.00329450773677946
552	3	L052_3	58	0.143504051828603	5014	799	G	572511	Blautia	0.532860057813297
552	3	L052_3	59	0.0667720289022999	2333	0	S	1322	Blautia hansenii	0.247938275803435
552	3	L052_3	61	0.0529482440931225	1850	1850	S	1912897	Blautia sp. N6H1-15	0.196607719775548
552	3	L052_3	62	0.000486551432207072	17	17	S	1796616	Blautia sp. YL58	0.00180666553307261
552	3	L052_3	63	0.000429310087241534	15	15	S	1532	Blautia coccoides	0.00159411664682877
552	3	L052_3	64	0.124013373867838	4333	0	G	207244	Anaerostipes	0.460487162047271
552	3	L052_3	65	0.124013373867838	4333	4333	S	649756	Anaerostipes hadrus	0.460487162047271
552	3	L052_3	66	0.00492275566703626	172	46	G	830	Butyrivibrio	0.0182792042169699
552	3	L052_3	67	0.00191758505634552	67	67	S	831	Butyrivibrio fibrisolvens	0.00712038768916851
552	3	L052_3	68	0.00131655093420737	46	46	S	185008	Butyrivibrio hungatei	0.00488862438360823
552	3	L052_3	69	0.000372068742275996	13	0	S	43305	Butyrivibrio proteoclasticus	0.00138156776058493
552	3	L052_3	71	0.00137379227917291	48	0	G	1663717	Herbinix	0.00510117326985207
552	3	L052_3	72	0.00137379227917291	48	48	S	1679721	Herbinix luporum	0.00510117326985207
552	3	L052_3	73	0.000887240846965837	31	0	G	698776	Cellulosilyticum	0.00329450773677946
552	3	L052_3	74	0.000887240846965837	31	0	S	29360	Cellulosilyticum lentocellum	0.00329450773677946
552	3	L052_3	76	0.000658275467103685	23	0	G	2039240	Anaerotignum	0.00244431219180411
552	3	L052_3	77	0.000658275467103685	23	0	S	28446	Anaerotignum propionicum	0.00244431219180411
552	3	L052_3	80	1.12479242857282	39300	0	G	946234	Flavonifractor	4.17658561469138
552	3	L052_3	81	1.12479242857282	39300	39300	S	292800	Flavonifractor plautii	4.17658561469138
552	3	L052_3	82	0.0886954640241009	3099	0	G	1392389	Intestinimonas	0.329344499234824
552	3	L052_3	83	0.0886954640241009	3099	3099	S	1297617	Intestinimonas butyriciproducens	0.329344499234824
552	3	L052_3	84	0.0107613728535211	376	0	G	2039302	Monoglobus	0.0399591906138412
552	3	L052_3	85	0.0107613728535211	376	376	S	1981510	Monoglobus pectinilyticus	0.0399591906138412
552	3	L052_3	86	0.63062789748533	22034	3	F	186806	Eubacteriaceae	2.34165107974834
552	3	L052_3	87	0.630370311432986	22025	52	G	1730	Eubacterium	2.34069460976025
552	3	L052_3	88	0.439871115387676	15369	15369	S	39488	Eubacterium hallii	1.63333191634076
552	3	L052_3	89	0.120636134514871	4215	0	S	39485	Eubacterium eligens	0.447946777758885
552	3	L052_3	91	0.0652551332607132	2280	765	S	1736	Eubacterium limosum	0.242305730317973
552	3	L052_3	93	0.00311965330062181	109	0	S	29322	Eubacterium cellulosolvens	0.0115839143002891
552	3	L052_3	95	0.000171724034896614	6	3	G	33951	Acetobacterium	0.000637646658731508
552	3	L052_3	96	5.72413449655378e-05	2	0	S	33952	Acetobacterium woodii	0.000212548886243836
552	3	L052_3	98	2.86206724827689e-05	1	1	S	2184575	Acetobacterium sp. KB-1	0.000106274443121918
552	3	L052_3	99	0.311307054595078	10877	26	F	186804	Peptostreptococcaceae	1.1559471178371
552	3	L052_3	100	0.309274986848801	10806	0	G	1870884	Clostridioides	1.14840163237545
552	3	L052_3	101	0.309274986848801	10806	9046	S	1496	Clostridioides difficile	1.14840163237545
552	3	L052_3	106	0.000744137484551992	26	0	G	44259	Filifactor	0.00276313552116987
552	3	L052_3	107	0.000744137484551992	26	0	S	143361	Filifactor alocis	0.00276313552116987
552	3	L052_3	109	0.00025758605234492	9	0	G	1849828	Paeniclostridium	0.000956469988097262
552	3	L052_3	110	0.00025758605234492	9	9	S	1505	Paeniclostridium sordellii	0.000956469988097262
552	3	L052_3	111	0.000143103362413845	5	0	G	1481960	Peptoclostridium	0.00053137221560959
552	3	L052_3	112	0.000143103362413845	5	0	S	1731	Peptoclostridium acidaminophilum	0.00053137221560959
552	3	L052_3	114	0.000114482689931076	4	0	G	186831	Acetoanaerobium	0.000425097772487672
552	3	L052_3	115	0.000114482689931076	4	4	S	1511	Acetoanaerobium sticklandii	0.000425097772487672
552	3	L052_3	117	2.86206724827689e-05	1	1	S	2081703	Peptostreptococcaceae bacterium oral taxon 929	0.000106274443121918
552	3	L052_3	118	0.0607903083534012	2124	18	F	31979	Clostridiaceae	0.225726917190954
552	3	L052_3	119	0.0356041165685645	1244	0	G	1981033	Mordavella	0.132205407243666
552	3	L052_3	120	0.0356041165685645	1244	1244	S	2086584	Mordavella sp. Marseille-P3756	0.132205407243666
552	3	L052_3	121	0.0236120547982844	825	85	G	1485	Clostridium	0.0876764155755824
552	3	L052_3	122	0.0126789579098666	443	443	S	1042156	Clostridium sp. SY8519	0.0470795783030097
552	3	L052_3	123	0.00311965330062181	109	109	S	1502	Clostridium perfringens	0.0115839143002891
552	3	L052_3	124	0.00200344707379382	70	69	S	1491	Clostridium botulinum	0.00743921101853426
552	3	L052_3	126	0.000572413449655378	20	20	S	1494	Clostridium cochlearium	0.00212548886243836
552	3	L052_3	127	0.000486551432207072	17	0	S	238834	Clostridium estertheticum	0.00180666553307261
552	3	L052_3	129	0.000286206724827689	10	10	S	46867	Clostridium chauvoei	0.00106274443121918
552	3	L052_3	130	0.00025758605234492	9	9	S	1561	Clostridium baratii	0.000956469988097262
552	3	L052_3	131	0.00025758605234492	9	9	S	1534	Clostridium kluyveri	0.000956469988097262
552	3	L052_3	132	0.00025758605234492	9	1	S	1513	Clostridium tetani	0.000956469988097262
552	3	L052_3	134	0.000228965379862151	8	8	S	1497	Clostridium formicaceticum	0.000850195544975344
552	3	L052_3	135	0.000171724034896614	6	0	S	1493	Clostridium cellulovorans	0.000637646658731508
552	3	L052_3	137	0.000143103362413845	5	5	S	1216932	Clostridium bornimense	0.00053137221560959
552	3	L052_3	138	0.000143103362413845	5	5	S	641107	Clostridium sp. DL-VIII	0.00053137221560959
552	3	L052_3	139	0.000114482689931076	4	4	S	1520	Clostridium beijerinckii	0.000425097772487672
552	3	L052_3	140	8.58620174483068e-05	3	3	S	29341	Clostridium argentinense	0.000318823329365754
552	3	L052_3	141	5.72413449655378e-05	2	2	S	84022	Clostridium aceticum	0.000212548886243836
552	3	L052_3	142	5.72413449655378e-05	2	2	S	169679	Clostridium saccharobutylicum	0.000212548886243836
552	3	L052_3	143	2.86206724827689e-05	1	1	S	1702238	Clostridium sp. MF28	0.000106274443121918
552	3	L052_3	144	2.86206724827689e-05	1	1	S	1492	Clostridium butyricum	0.000106274443121918
552	3	L052_3	145	2.86206724827689e-05	1	1	S	755731	Clostridium sp. BNL1100	0.000106274443121918
552	3	L052_3	146	2.86206724827689e-05	1	1	S	394958	Clostridium taeniosporum	0.000106274443121918
552	3	L052_3	147	2.86206724827689e-05	1	1	S	332101	Clostridium drakei	0.000106274443121918
552	3	L052_3	148	2.86206724827689e-05	1	0	S	217159	Clostridium carboxidivorans	0.000106274443121918
552	3	L052_3	150	2.86206724827689e-05	1	0	S	1542	Clostridium novyi	0.000106274443121918
552	3	L052_3	152	2.86206724827689e-05	1	1	S	1501	Clostridium pasteurianum	0.000106274443121918
552	3	L052_3	153	2.86206724827689e-05	1	1	S	1519	Clostridium tyrobutyricum	0.000106274443121918
552	3	L052_3	154	0.000515172104689841	18	0	G	390805	Geosporobacter	0.00191293997619452
552	3	L052_3	155	0.000515172104689841	18	18	S	1424294	Geosporobacter ferrireducens	0.00191293997619452
552	3	L052_3	156	0.000286206724827689	10	2	G	114627	Alkaliphilus	0.00106274443121918
552	3	L052_3	157	0.000171724034896614	6	0	S	461876	Alkaliphilus oremlandii	0.000637646658731508
552	3	L052_3	159	5.72413449655378e-05	2	0	S	208226	Alkaliphilus metalliredigens	0.000212548886243836
552	3	L052_3	162	0.000171724034896614	6	6	S	2082193	Clostridiaceae bacterium 14S0207	0.000637646658731508
552	3	L052_3	163	8.58620174483068e-05	3	1	G	49082	Candidatus Arthromitus	0.000318823329365754
552	3	L052_3	164	2.86206724827689e-05	1	1	S	49118	Candidatus Arthromitus sp. SFB-mouse	0.000106274443121918
552	3	L052_3	165	2.86206724827689e-05	1	1	S	1041504	Candidatus Arthromitus sp. SFB-rat-Yit	0.000106274443121918
552	3	L052_3	166	0.0389813559215313	1362	0	F	990719	Christensenellaceae	0.144745791532052
552	3	L052_3	167	0.0389813559215313	1362	0	G	990721	Christensenella	0.144745791532052
552	3	L052_3	168	0.0389813559215313	1362	1362	S	1805714	Christensenella massiliensis	0.144745791532052
552	3	L052_3	169	0.0186034371137998	650	0	F	216572	Oscillospiraceae	0.0690783880292467
552	3	L052_3	170	0.0186034371137998	650	0	G	459786	Oscillibacter	0.0690783880292467
552	3	L052_3	171	0.0186034371137998	650	0	S	351091	Oscillibacter valericigenes	0.0690783880292467
552	3	L052_3	174	0.0084717190548996	296	1	F	543314	Clostridiales Family XIII. Incertae Sedis	0.0314572351640877
552	3	L052_3	175	0.00789930560524422	276	14	G	86331	Mogibacterium	0.0293317463016494
552	3	L052_3	176	0.00678309937841623	237	237	S	114527	Mogibacterium diversum	0.0251870430198946
552	3	L052_3	177	0.000715516812069223	25	25	S	86332	Mogibacterium pumilum	0.00265686107804795
552	3	L052_3	178	0.00054379277717261	19	0	S	143393	Eubacterium sulci	0.00201921441931644
552	3	L052_3	180	0.000171724034896614	6	0	F	539000	Clostridiales Family XVII. Incertae Sedis	0.000637646658731508
552	3	L052_3	181	0.000171724034896614	6	0	G	73918	Thermaerobacter	0.000637646658731508
552	3	L052_3	182	0.000171724034896614	6	0	S	73919	Thermaerobacter marianensis	0.000637646658731508
552	3	L052_3	184	0.000143103362413845	5	0	F	543347	Clostridiales Family XVI. Incertae Sedis	0.00053137221560959
552	3	L052_3	185	0.000143103362413845	5	0	G	178898	Carboxydocella	0.00053137221560959
552	3	L052_3	186	0.000143103362413845	5	5	S	178899	Carboxydocella thermautotrophica	0.00053137221560959
552	3	L052_3	187	0.00297654993820797	104	39	F	186807	Peptococcaceae	0.0110525420846795
552	3	L052_3	188	0.000486551432207072	17	3	G	36853	Desulfitobacterium	0.00180666553307261
552	3	L052_3	189	0.000200344707379382	7	3	S	49338	Desulfitobacterium hafniense	0.000743921101853426
552	3	L052_3	191	8.58620174483068e-05	3	0	S	233055	Desulfitobacterium dichloroeliminans	0.000318823329365754
552	3	L052_3	193	5.72413449655378e-05	2	0	S	36854	Desulfitobacterium dehalogenans	0.000212548886243836
552	3	L052_3	195	5.72413449655378e-05	2	0	S	142877	Desulfitobacterium metallireducens	0.000212548886243836
552	3	L052_3	197	0.000286206724827689	10	0	G	51514	Dehalobacterium	0.00106274443121918
552	3	L052_3	198	0.000286206724827689	10	10	S	51515	Dehalobacterium formicoaceticum	0.00106274443121918
552	3	L052_3	199	0.00025758605234492	9	5	G	56112	Dehalobacter	0.000956469988097262
552	3	L052_3	200	8.58620174483068e-05	3	3	S	1131462	Dehalobacter sp. CF	0.000318823329365754
552	3	L052_3	201	2.86206724827689e-05	1	0	S	55583	Dehalobacter restrictus	0.000106274443121918
552	3	L052_3	203	0.000200344707379382	7	7	G	79206	Desulfosporosinus	0.000743921101853426
552	3	L052_3	204	0.000171724034896614	6	0	G	1562	Desulfotomaculum	0.000637646658731508
552	3	L052_3	205	0.000143103362413845	5	0	S	1564	Desulfotomaculum ruminis	0.00053137221560959
552	3	L052_3	207	2.86206724827689e-05	1	0	S	1565	Desulfotomaculum nigrificans	0.000106274443121918
552	3	L052_3	209	0.000171724034896614	6	0	G	2282740	Desulfallas	0.000637646658731508
552	3	L052_3	210	0.000171724034896614	6	0	S	102134	Desulfallas gibsoniae	0.000637646658731508
552	3	L052_3	212	0.000114482689931076	4	0	G	278993	Thermincola	0.000425097772487672
552	3	L052_3	213	0.000114482689931076	4	0	S	863643	Thermincola potens	0.000425097772487672
552	3	L052_3	215	0.000114482689931076	4	0	G	471826	Candidatus Desulforudis	0.000425097772487672
552	3	L052_3	216	0.000114482689931076	4	0	S	471827	Candidatus Desulforudis audaxviator	0.000425097772487672
552	3	L052_3	218	5.72413449655378e-05	2	0	G	51196	Syntrophobotulus	0.000212548886243836
552	3	L052_3	219	5.72413449655378e-05	2	0	S	51197	Syntrophobotulus glycolicus	0.000212548886243836
552	3	L052_3	221	0.000772758157034761	27	0	F	31984	Heliobacteriaceae	0.00286940996429179
552	3	L052_3	222	0.000772758157034761	27	0	G	2697	Heliobacterium	0.00286940996429179
552	3	L052_3	223	0.000772758157034761	27	0	S	35701	Heliobacterium modesticaldum	0.00286940996429179
552	3	L052_3	225	0.000286206724827689	10	5	F	68298	Syntrophomonadaceae	0.00106274443121918
552	3	L052_3	226	8.58620174483068e-05	3	0	G	129001	Syntrophothermus	0.000318823329365754
552	3	L052_3	227	8.58620174483068e-05	3	0	S	86170	Syntrophothermus lipocalidus	0.000318823329365754
552	3	L052_3	229	5.72413449655378e-05	2	0	G	862	Syntrophomonas	0.000212548886243836
552	3	L052_3	230	5.72413449655378e-05	2	0	S	863	Syntrophomonas wolfei	0.000212548886243836
552	3	L052_3	233	0.00025758605234492	9	0	F	543349	Symbiobacteriaceae	0.000956469988097262
552	3	L052_3	234	0.00025758605234492	9	0	G	2733	Symbiobacterium	0.000956469988097262
552	3	L052_3	235	0.00025758605234492	9	0	S	2734	Symbiobacterium thermophilum	0.000956469988097262
552	3	L052_3	237	0.00168861967648337	59	5	O	68295	Thermoanaerobacterales	0.00627019214419316
552	3	L052_3	238	0.000744137484551992	26	0	F	543371	Thermoanaerobacterales Family III. Incertae Sedis	0.00276313552116987
552	3	L052_3	239	0.000400689414758765	14	4	G	28895	Thermoanaerobacterium	0.00148784220370685
552	3	L052_3	240	0.000143103362413845	5	5	S	1517	Thermoanaerobacterium thermosaccharolyticum	0.00053137221560959
552	3	L052_3	241	0.000143103362413845	5	0	S	29329	Thermoanaerobacterium xylanolyticum	0.00053137221560959
552	3	L052_3	243	0.00025758605234492	9	0	G	291988	Thermosediminibacter	0.000956469988097262
552	3	L052_3	244	0.00025758605234492	9	0	S	291990	Thermosediminibacter oceani	0.000956469988097262
552	3	L052_3	246	8.58620174483068e-05	3	1	G	44000	Caldicellulosiruptor	0.000318823329365754
552	3	L052_3	247	2.86206724827689e-05	1	0	S	31899	Caldicellulosiruptor bescii	0.000106274443121918
552	3	L052_3	249	2.86206724827689e-05	1	0	S	44001	Caldicellulosiruptor saccharolyticus	0.000106274443121918
552	3	L052_3	251	0.000715516812069223	25	1	F	186814	Thermoanaerobacteraceae	0.00265686107804795
552	3	L052_3	253	0.000200344707379382	7	0	G	44260	Moorella	0.000743921101853426
552	3	L052_3	254	0.000200344707379382	7	7	S	1525	Moorella thermoacetica	0.000743921101853426
552	3	L052_3	255	0.000114482689931076	4	0	G	42837	Ammonifex	0.000425097772487672
552	3	L052_3	256	0.000114482689931076	4	0	S	42838	Ammonifex degensii	0.000425097772487672
552	3	L052_3	258	0.000171724034896614	6	0	G	140458	Thermacetogenium	0.000637646658731508
552	3	L052_3	259	0.000171724034896614	6	0	S	85874	Thermacetogenium phaeum	0.000637646658731508
552	3	L052_3	261	0.000143103362413845	5	4	G	1754	Thermoanaerobacter	0.00053137221560959
552	3	L052_3	262	2.86206724827689e-05	1	1	S	2325	Thermoanaerobacter kivui	0.000106274443121918
552	3	L052_3	263	5.72413449655378e-05	2	0	G	249529	Caldanaerobacter	0.000212548886243836
552	3	L052_3	264	5.72413449655378e-05	2	0	S	911092	Caldanaerobacter subterraneus	0.000212548886243836
552	3	L052_3	267	8.58620174483068e-05	3	0	F	543372	Thermoanaerobacterales Family IV. Incertae Sedis	0.000318823329365754
552	3	L052_3	268	8.58620174483068e-05	3	0	G	252965	Mahella	0.000318823329365754
552	3	L052_3	269	8.58620174483068e-05	3	0	S	252966	Mahella australiensis	0.000318823329365754
552	3	L052_3	271	0.000171724034896614	6	0	O	53433	Halanaerobiales	0.000637646658731508
552	3	L052_3	272	8.58620174483068e-05	3	0	F	972	Halanaerobiaceae	0.000318823329365754
552	3	L052_3	273	5.72413449655378e-05	2	0	G	32636	Halothermothrix	0.000212548886243836
552	3	L052_3	274	5.72413449655378e-05	2	0	S	31909	Halothermothrix orenii	0.000212548886243836
552	3	L052_3	276	2.86206724827689e-05	1	0	G	2330	Halanaerobium	0.000106274443121918
552	3	L052_3	277	2.86206724827689e-05	1	0	S	2331	Halanaerobium praevalens	0.000106274443121918
552	3	L052_3	279	8.58620174483068e-05	3	0	F	53434	Halobacteroidaceae	0.000318823329365754
552	3	L052_3	280	8.58620174483068e-05	3	0	G	28186	Acetohalobium	0.000318823329365754
552	3	L052_3	281	8.58620174483068e-05	3	0	S	28187	Acetohalobium arabaticum	0.000318823329365754
552	3	L052_3	283	2.05453497417557	71785	90	C	91061	Bacilli	7.62891089950689
552	3	L052_3	284	2.04105463743618	71314	206	O	186826	Lactobacillales	7.57885563679646
552	3	L052_3	285	1.97694433107478	69074	33	F	1300	Streptococcaceae	7.34080088420337
552	3	L052_3	286	1.97419674651643	68978	5025	G	1301	Streptococcus	7.33059853766366
552	3	L052_3	287	0.93575288682413	32695	8302	S	1318	Streptococcus parasanguinis	3.47464291787111
552	3	L052_3	291	0.213538837393939	7461	6886	S	1328	Streptococcus anginosus	0.792913620132631
552	3	L052_3	296	0.0208644702399385	729	0	S	76860	Streptococcus constellatus	0.0774740690358783
552	3	L052_3	300	0.0176017135769029	615	506	S	1338	Streptococcus intermedius	0.0653587825199796
552	3	L052_3	303	0.178764720327375	6246	5221	S	1304	Streptococcus salivarius	0.6637901717395
552	3	L052_3	306	0.136663711105222	4775	632	S	1303	Streptococcus oralis	0.507460465907159
552	3	L052_3	309	0.0395823900436694	1383	730	S	28037	Streptococcus mitis	0.146977554837613
552	3	L052_3	311	0.034430668996771	1203	1203	S	113107	Streptococcus australis	0.127848155075667
552	3	L052_3	312	0.0262451566666991	917	917	S	1759399	Streptococcus sp. A12	0.0974536643427988
552	3	L052_3	313	0.024642399007664	861	659	S	1305	Streptococcus sanguinis	0.0915022955279714
552	3	L052_3	315	0.0240127442130431	839	774	S	197614	Streptococcus pasteurianus	0.0891642577792892
552	3	L052_3	317	0.0188610231661447	659	576	S	1302	Streptococcus gordonii	0.070034858017344
552	3	L052_3	320	0.0182599890440066	638	551	S	1313	Streptococcus pneumoniae	0.0678030947117837
552	3	L052_3	334	0.015855852555454	554	487	S	1308	Streptococcus thermophilus	0.0588760414895426
552	3	L052_3	346	0.0151975770883503	531	531	S	1335	Streptococcus equinus	0.0564317292977385
552	3	L052_3	347	0.013995508844074	489	489	S	1156433	Streptococcus sp. I-P16	0.0519682026866179
552	3	L052_3	348	0.0116199930280042	406	406	S	1156431	Streptococcus sp. I-G2	0.0431474239074987
552	3	L052_3	349	0.0115055103380731	402	402	S	712633	Streptococcus sp. oral taxon 431	0.0427223261350111
552	3	L052_3	350	0.0103606834387624	362	362	S	1839799	Streptococcus sp. FDAARGOS_192	0.0384713484101343
552	3	L052_3	351	0.00927309788441713	324	120	S	45634	Streptococcus cristatus	0.0344329195715014
552	3	L052_3	354	0.00798516762269253	279	279	S	1902136	Streptococcus sp. NPS 308	0.0296505696310151
552	3	L052_3	355	0.00781344358779592	273	184	S	1307	Streptococcus suis	0.0290129229722836
552	3	L052_3	363	0.00500861768448456	175	0	S	257758	Streptococcus pseudopneumoniae	0.0185980275463357
552	3	L052_3	365	0.00417861818248426	146	146	S	712624	Streptococcus sp. oral taxon 064	0.0155160686958
552	3	L052_3	367	0.00297654993820797	104	0	S	1336	Streptococcus equi	0.0110525420846795
552	3	L052_3	369	0.00105896488186245	37	4	S	1334	Streptococcus dysgalactiae	0.00393215439551097
552	3	L052_3	373	0.00343448069793227	120	117	S	1311	Streptococcus agalactiae	0.0127529331746302
552	3	L052_3	377	0.00237551581606982	83	71	S	1309	Streptococcus mutans	0.0088207787791192
552	3	L052_3	380	0.0021179297637249	74	74	S	150055	Streptococcus lutetiensis	0.00786430879102194
552	3	L052_3	381	0.00168861967648337	59	59	S	1326	Streptococcus acidominimus	0.00627019214419316
552	3	L052_3	382	0.000772758157034761	27	0	S	59310	Streptococcus macedonicus	0.00286940996429179
552	3	L052_3	384	0.000686896139586454	24	5	S	102684	Streptococcus infantarius	0.00255058663492603
552	3	L052_3	387	0.000572413449655378	20	7	S	315405	Streptococcus gallolyticus	0.00212548886243836
552	3	L052_3	391	0.000572413449655378	20	19	S	1314	Streptococcus pyogenes	0.00212548886243836
552	3	L052_3	394	0.000400689414758765	14	14	S	82348	Streptococcus pluranimalium	0.00148784220370685
552	3	L052_3	395	0.000286206724827689	10	10	S	1346	Streptococcus iniae	0.00106274443121918
552	3	L052_3	396	0.000286206724827689	10	10	S	1310	Streptococcus sobrinus	0.00106274443121918
552	3	L052_3	397	0.000228965379862151	8	8	S	1825069	Streptococcus marmotae	0.000850195544975344
552	3	L052_3	398	0.000228965379862151	8	8	S	1814128	Streptococcus halotolerans	0.000850195544975344
552	3	L052_3	399	0.000200344707379382	7	7	S	1345	Streptococcus ferus	0.000743921101853426
552	3	L052_3	400	0.000171724034896614	6	4	S	1348	Streptococcus parauberis	0.000637646658731508
552	3	L052_3	402	0.000171724034896614	6	6	S	1888195	Streptococcus himalayensis	0.000637646658731508
552	3	L052_3	403	0.000143103362413845	5	5	S	400065	Streptococcus merionis	0.00053137221560959
552	3	L052_3	404	0.000143103362413845	5	5	S	1340	Streptococcus porcinus	0.00053137221560959
552	3	L052_3	405	0.000114482689931076	4	4	S	1811193	Streptococcus pantholopis	0.000425097772487672
552	3	L052_3	406	0.000114482689931076	4	4	S	1349	Streptococcus uberis	0.000425097772487672
552	3	L052_3	407	2.86206724827689e-05	1	1	S	1319	Streptococcus sp. 'group B'	0.000106274443121918
552	3	L052_3	408	0.00180310236641444	63	1	G	1357	Lactococcus	0.00669528991668084
552	3	L052_3	409	0.0016599990040006	58	0	S	1358	Lactococcus lactis	0.00616391770107125
552	3	L052_3	414	8.58620174483068e-05	3	3	S	1363	Lactococcus garvieae	0.000318823329365754
552	3	L052_3	415	2.86206724827689e-05	1	1	S	1366	Lactococcus raffinolactis	0.000106274443121918
552	3	L052_3	416	0.0422154919120842	1475	7	F	81852	Enterococcaceae	0.156754803604829
552	3	L052_3	417	0.0419006645147737	1464	66	G	1350	Enterococcus	0.155585784730488
552	3	L052_3	418	0.0363196333806338	1269	1199	S	1352	Enterococcus faecium	0.134862268321714
552	3	L052_3	423	0.00194620572882829	68	39	S	1351	Enterococcus faecalis	0.00722666213229043
552	3	L052_3	426	0.00105896488186245	37	37	S	44008	Enterococcus cecorum	0.00393215439551097
552	3	L052_3	427	0.000286206724827689	10	10	S	53345	Enterococcus durans	0.00106274443121918
552	3	L052_3	428	0.000171724034896614	6	6	S	160453	Enterococcus gilvus	0.000637646658731508
552	3	L052_3	429	0.000143103362413845	5	5	S	2060307	Enterococcus sp. FDAARGOS_375	0.00053137221560959
552	3	L052_3	430	2.86206724827689e-05	1	1	S	53346	Enterococcus mundtii	0.000106274443121918
552	3	L052_3	431	2.86206724827689e-05	1	1	S	417368	Enterococcus thailandicus	0.000106274443121918
552	3	L052_3	432	2.86206724827689e-05	1	1	S	2005703	Enterococcus wangshanyuanii	0.000106274443121918
552	3	L052_3	433	8.58620174483068e-05	3	0	G	51668	Tetragenococcus	0.000318823329365754
552	3	L052_3	434	8.58620174483068e-05	3	2	S	51669	Tetragenococcus halophilus	0.000318823329365754
552	3	L052_3	436	2.86206724827689e-05	1	0	G	2737	Vagococcus	0.000106274443121918
552	3	L052_3	437	2.86206724827689e-05	1	1	S	633807	Vagococcus penaei	0.000106274443121918
552	3	L052_3	438	0.0151975770883503	531	2	F	33958	Lactobacillaceae	0.0564317292977385
552	3	L052_3	439	0.0150258530534537	525	54	G	1578	Lactobacillus	0.055794082639007
552	3	L052_3	440	0.007183788793175	251	205	S	1596	Lactobacillus gasseri	0.0266748852236014
552	3	L052_3	443	0.00154551631406952	54	10	S	1624	Lactobacillus salivarius	0.00573881992858357
552	3	L052_3	446	0.00100172353689691	35	35	S	1613	Lactobacillus fermentum	0.00371960550926713
552	3	L052_3	447	0.000858620174483068	30	0	S	1623	Lactobacillus ruminis	0.00318823329365754
552	3	L052_3	449	0.00054379277717261	19	19	S	1601	Lactobacillus agilis	0.00201921441931644
552	3	L052_3	450	0.000429310087241534	15	14	S	33959	Lactobacillus johnsonii	0.00159411664682877
552	3	L052_3	453	8.58620174483068e-05	3	0	S	1582	Lactobacillus casei	0.000318823329365754
552	3	L052_3	455	2.86206724827689e-05	1	0	S	1597	Lactobacillus paracasei	0.000106274443121918
552	3	L052_3	457	0.000343448069793227	12	12	S	1622	Lactobacillus murinus	0.00127529331746302
552	3	L052_3	458	0.000200344707379382	7	7	S	240427	Lactobacillus paracollinoides	0.000743921101853426
552	3	L052_3	459	0.000171724034896614	6	2	S	1598	Lactobacillus reuteri	0.000637646658731508
552	3	L052_3	462	0.000143103362413845	5	5	S	1579	Lactobacillus acidophilus	0.00053137221560959
552	3	L052_3	463	8.58620174483068e-05	3	3	S	375175	Lactobacillus backii	0.000318823329365754
552	3	L052_3	464	8.58620174483068e-05	3	3	S	1599	Lactobacillus sakei	0.000318823329365754
552	3	L052_3	465	8.58620174483068e-05	3	0	S	1603	Lactobacillus amylophilus	0.000318823329365754
552	3	L052_3	467	5.72413449655378e-05	2	0	S	267818	Lactobacillus kefiranofaciens	0.000212548886243836
552	3	L052_3	469	5.72413449655378e-05	2	2	S	1218493	Lactobacillus kullabergensis	0.000212548886243836
552	3	L052_3	470	5.72413449655378e-05	2	2	S	1610	Lactobacillus coryniformis	0.000212548886243836
552	3	L052_3	471	5.72413449655378e-05	2	1	S	1590	Lactobacillus plantarum	0.000212548886243836
552	3	L052_3	473	2.86206724827689e-05	1	1	S	1847728	Lactobacillus allii	0.000106274443121918
552	3	L052_3	474	2.86206724827689e-05	1	0	S	1625	Lactobacillus sanfranciscensis	0.000106274443121918
552	3	L052_3	476	2.86206724827689e-05	1	1	S	1589	Lactobacillus pentosus	0.000106274443121918
552	3	L052_3	477	2.86206724827689e-05	1	0	S	293371	Lactobacillus oligofermentans	0.000106274443121918
552	3	L052_3	479	2.86206724827689e-05	1	0	S	1581	Lactobacillus buchneri	0.000106274443121918
552	3	L052_3	481	2.86206724827689e-05	1	1	S	637971	Lactobacillus koreensis	0.000106274443121918
552	3	L052_3	482	2.86206724827689e-05	1	1	S	1584	Lactobacillus delbrueckii	0.000106274443121918
552	3	L052_3	483	2.86206724827689e-05	1	1	S	89059	Lactobacillus acidipiscis	0.000106274443121918
552	3	L052_3	484	0.000114482689931076	4	0	G	1253	Pediococcus	0.000425097772487672
552	3	L052_3	486	8.58620174483068e-05	3	3	S	1254	Pediococcus acidilactici	0.000318823329365754
552	3	L052_3	487	2.86206724827689e-05	1	1	S	1255	Pediococcus pentosaceus	0.000106274443121918
552	3	L052_3	488	0.000314827397310458	11	0	F	81850	Leuconostocaceae	0.0011690188743411
552	3	L052_3	489	0.000228965379862151	8	0	G	46255	Weissella	0.000850195544975344
552	3	L052_3	490	0.000200344707379382	7	7	S	759620	Weissella ceti	0.000743921101853426
552	3	L052_3	491	2.86206724827689e-05	1	1	S	165096	Weissella koreensis	0.000106274443121918
552	3	L052_3	492	8.58620174483068e-05	3	1	G	1243	Leuconostoc	0.000318823329365754
552	3	L052_3	493	2.86206724827689e-05	1	1	S	1244	Leuconostoc gelidum	0.000106274443121918
552	3	L052_3	494	2.86206724827689e-05	1	1	S	33964	Leuconostoc citreum	0.000106274443121918
552	3	L052_3	495	0.000314827397310458	11	0	F	186828	Carnobacteriaceae	0.0011690188743411
552	3	L052_3	496	0.000171724034896614	6	1	G	2747	Carnobacterium	0.000637646658731508
552	3	L052_3	497	8.58620174483068e-05	3	0	S	2751	Carnobacterium maltaromaticum	0.000318823329365754
552	3	L052_3	499	2.86206724827689e-05	1	1	S	2748	Carnobacterium divergens	0.000106274443121918
552	3	L052_3	500	2.86206724827689e-05	1	0	S	147709	Carnobacterium inhibens	0.000106274443121918
552	3	L052_3	502	0.000114482689931076	4	0	G	1470540	Jeotgalibaca	0.000425097772487672
552	3	L052_3	503	0.000114482689931076	4	4	S	1903686	Jeotgalibaca sp. PTS2502	0.000425097772487672
552	3	L052_3	504	2.86206724827689e-05	1	0	G	191769	Marinilactibacillus	0.000106274443121918
552	3	L052_3	505	2.86206724827689e-05	1	1	S	1911586	Marinilactibacillus sp. 15R	0.000106274443121918
552	3	L052_3	506	0.000171724034896614	6	0	F	186827	Aerococcaceae	0.000637646658731508
552	3	L052_3	507	0.000171724034896614	6	3	G	1375	Aerococcus	0.000637646658731508
552	3	L052_3	508	5.72413449655378e-05	2	2	S	119206	Aerococcus sanguinicola	0.000212548886243836
552	3	L052_3	509	2.86206724827689e-05	1	1	S	1376	Aerococcus urinae	0.000106274443121918
552	3	L052_3	510	0.010904476215935	381	24	O	1385	Bacillales	0.0404905628294508
552	3	L052_3	511	0.0042358595274498	148	4	F	186817	Bacillaceae	0.0157286175820439
552	3	L052_3	512	0.00337723935296673	118	31	G	1386	Bacillus	0.0125403842883863
552	3	L052_3	514	0.000200344707379382	7	0	S	1396	Bacillus cereus	0.000743921101853426
552	3	L052_3	519	0.000143103362413845	5	5	S	580165	Bacillus cytotoxicus	0.00053137221560959
552	3	L052_3	520	8.58620174483068e-05	3	2	S	1428	Bacillus thuringiensis	0.000318823329365754
552	3	L052_3	522	5.72413449655378e-05	2	2	S	1392	Bacillus anthracis	0.000212548886243836
552	3	L052_3	523	5.72413449655378e-05	2	2	S	1405	Bacillus mycoides	0.000212548886243836
552	3	L052_3	526	0.000228965379862151	8	8	S	492670	Bacillus velezensis	0.000850195544975344
552	3	L052_3	527	5.72413449655378e-05	2	2	S	1390	Bacillus amyloliquefaciens	0.000212548886243836
552	3	L052_3	528	8.58620174483068e-05	3	3	S	1452	Bacillus atrophaeus	0.000318823329365754
552	3	L052_3	529	5.72413449655378e-05	2	1	S	1423	Bacillus subtilis	0.000212548886243836
552	3	L052_3	532	2.86206724827689e-05	1	0	S	1402	Bacillus licheniformis	0.000106274443121918
552	3	L052_3	534	0.000429310087241534	15	8	S	1398	Bacillus coagulans	0.00159411664682877
552	3	L052_3	536	0.000228965379862151	8	8	S	1479	Bacillus smithii	0.000850195544975344
552	3	L052_3	537	0.000114482689931076	4	4	S	79883	Bacillus horikoshii	0.000425097772487672
552	3	L052_3	538	8.58620174483068e-05	3	3	S	561879	Bacillus safensis	0.000318823329365754
552	3	L052_3	539	8.58620174483068e-05	3	3	S	86664	Bacillus flexus	0.000318823329365754
552	3	L052_3	540	5.72413449655378e-05	2	2	S	1547283	Bacillus weihaiensis	0.000212548886243836
552	3	L052_3	541	5.72413449655378e-05	2	0	S	324767	Bacillus infantis	0.000212548886243836
552	3	L052_3	543	5.72413449655378e-05	2	0	S	1413	Bacillus cellulosilyticus	0.000212548886243836
552	3	L052_3	545	2.86206724827689e-05	1	1	S	1565991	Bacillus sp. X1(2014)	0.000106274443121918
552	3	L052_3	546	2.86206724827689e-05	1	1	S	632773	Bacillus beveridgei	0.000106274443121918
552	3	L052_3	547	2.86206724827689e-05	1	1	S	199441	Bacillus krulwichiae	0.000106274443121918
552	3	L052_3	548	2.86206724827689e-05	1	1	S	1467	Bacillus lentus	0.000106274443121918
552	3	L052_3	549	2.86206724827689e-05	1	1	S	666686	Bacillus sp. 1NLA3E	0.000106274443121918
552	3	L052_3	550	2.86206724827689e-05	1	1	S	98228	Bacillus sp. OxB-1	0.000106274443121918
552	3	L052_3	551	2.86206724827689e-05	1	0	S	665099	Bacillus oceanisediminis	0.000106274443121918
552	3	L052_3	553	2.86206724827689e-05	1	1	S	1664069	Bacillus glycinifermentans	0.000106274443121918
552	3	L052_3	554	0.000228965379862151	8	0	G	84406	Virgibacillus	0.000850195544975344
552	3	L052_3	555	0.000143103362413845	5	5	S	1911587	Virgibacillus sp. 6R	0.00053137221560959
552	3	L052_3	556	5.72413449655378e-05	2	2	S	1473	Virgibacillus pantothenticus	0.000212548886243836
552	3	L052_3	557	2.86206724827689e-05	1	1	S	1482	Virgibacillus halodenitrificans	0.000106274443121918
552	3	L052_3	558	8.58620174483068e-05	3	1	G	129337	Geobacillus	0.000318823329365754
552	3	L052_3	559	5.72413449655378e-05	2	2	S	1921421	Geobacillus genomosp. 3	0.000212548886243836
552	3	L052_3	560	5.72413449655378e-05	2	0	G	29331	Amphibacillus	0.000212548886243836
552	3	L052_3	561	5.72413449655378e-05	2	0	S	1449	Amphibacillus xylanus	0.000212548886243836
552	3	L052_3	563	5.72413449655378e-05	2	0	G	400634	Lysinibacillus	0.000212548886243836
552	3	L052_3	564	2.86206724827689e-05	1	1	S	1421	Lysinibacillus sphaericus	0.000106274443121918
552	3	L052_3	565	2.86206724827689e-05	1	1	S	2169540	Lysinibacillus sp. 2017	0.000106274443121918
552	3	L052_3	566	5.72413449655378e-05	2	0	G	459532	Terribacillus	0.000212548886243836
552	3	L052_3	567	5.72413449655378e-05	2	2	S	586416	Terribacillus aidingensis	0.000212548886243836
552	3	L052_3	568	5.72413449655378e-05	2	0	G	1055323	Aeribacillus	0.000212548886243836
552	3	L052_3	569	5.72413449655378e-05	2	2	S	33936	Aeribacillus pallidus	0.000212548886243836
552	3	L052_3	570	2.86206724827689e-05	1	0	G	45667	Halobacillus	0.000106274443121918
552	3	L052_3	571	2.86206724827689e-05	1	1	S	402384	Halobacillus mangrovi	0.000106274443121918
552	3	L052_3	572	2.86206724827689e-05	1	0	G	150247	Anoxybacillus	0.000106274443121918
552	3	L052_3	573	2.86206724827689e-05	1	1	S	33934	Anoxybacillus flavithermus	0.000106274443121918
552	3	L052_3	574	2.86206724827689e-05	1	0	G	175304	Lentibacillus	0.000106274443121918
552	3	L052_3	575	2.86206724827689e-05	1	1	S	1472767	Lentibacillus amyloliquefaciens	0.000106274443121918
552	3	L052_3	576	2.86206724827689e-05	1	0	G	182709	Oceanobacillus	0.000106274443121918
552	3	L052_3	577	2.86206724827689e-05	1	0	S	746691	Oceanobacillus kimchii	0.000106274443121918
552	3	L052_3	579	2.86206724827689e-05	1	0	G	200903	Paraliobacillus	0.000106274443121918
552	3	L052_3	580	2.86206724827689e-05	1	1	S	2213194	Paraliobacillus sp. X-1125	0.000106274443121918
552	3	L052_3	581	2.86206724827689e-05	1	0	G	351195	Salimicrobium	0.000106274443121918
552	3	L052_3	582	2.86206724827689e-05	1	1	S	1230341	Salimicrobium jeotgali	0.000106274443121918
552	3	L052_3	583	2.86206724827689e-05	1	0	G	1906945	Parageobacillus	0.000106274443121918
552	3	L052_3	584	2.86206724827689e-05	1	1	S	1295642	Parageobacillus genomosp. 1	0.000106274443121918
552	3	L052_3	585	0.00240413648855259	84	8	F	186822	Paenibacillaceae	0.00892705322224112
552	3	L052_3	586	0.00180310236641444	63	10	G	44249	Paenibacillus	0.00669528991668084
552	3	L052_3	587	0.000343448069793227	12	0	S	1406	Paenibacillus polymyxa	0.00127529331746302
552	3	L052_3	589	0.00025758605234492	9	1	S	61624	Paenibacillus mucilaginosus	0.000956469988097262
552	3	L052_3	592	0.000143103362413845	5	0	S	365617	Paenibacillus sabinae	0.00053137221560959
552	3	L052_3	594	0.000114482689931076	4	2	S	44251	Paenibacillus durus	0.000425097772487672
552	3	L052_3	596	5.72413449655378e-05	2	2	S	1536774	Paenibacillus sp. FSL H7-0357	0.000212548886243836
552	3	L052_3	597	5.72413449655378e-05	2	0	S	159743	Paenibacillus terrae	0.000212548886243836
552	3	L052_3	599	5.72413449655378e-05	2	2	S	2023772	Paenibacillus sp. RUD330	0.000212548886243836
552	3	L052_3	600	5.72413449655378e-05	2	2	S	1566358	Paenibacillus sp. IHBB 10380	0.000212548886243836
552	3	L052_3	601	5.72413449655378e-05	2	2	S	1126833	Paenibacillus beijingensis	0.000212548886243836
552	3	L052_3	602	2.86206724827689e-05	1	1	S	414771	Paenibacillus donghaensis	0.000106274443121918
552	3	L052_3	603	2.86206724827689e-05	1	1	S	1536773	Paenibacillus sp. FSL R7-0331	0.000106274443121918
552	3	L052_3	604	2.86206724827689e-05	1	1	S	1536771	Paenibacillus sp. FSL R5-0912	0.000106274443121918
552	3	L052_3	605	2.86206724827689e-05	1	1	S	1536769	Paenibacillus sp. FSL P4-0081	0.000106274443121918
552	3	L052_3	606	2.86206724827689e-05	1	1	S	1532905	Paenibacillus sp. CAA11	0.000106274443121918
552	3	L052_3	607	2.86206724827689e-05	1	1	S	1178515	Paenibacillus swuensis	0.000106274443121918
552	3	L052_3	608	2.86206724827689e-05	1	1	S	1619311	Paenibacillus physcomitrellae	0.000106274443121918
552	3	L052_3	609	2.86206724827689e-05	1	1	S	481743	Paenibacillus sp. Y412MC10	0.000106274443121918
552	3	L052_3	610	2.86206724827689e-05	1	1	S	59843	Paenibacillus glucanolyticus	0.000106274443121918
552	3	L052_3	611	2.86206724827689e-05	1	1	S	324057	Paenibacillus sp. JDR-2	0.000106274443121918
552	3	L052_3	612	2.86206724827689e-05	1	1	S	1695218	Paenibacillus sp. 32O-W	0.000106274443121918
552	3	L052_3	613	2.86206724827689e-05	1	1	S	1763538	Paenibacillus crassostreae	0.000106274443121918
552	3	L052_3	614	2.86206724827689e-05	1	1	S	169760	Paenibacillus stellifer	0.000106274443121918
552	3	L052_3	615	0.000171724034896614	6	2	G	55080	Brevibacillus	0.000637646658731508
552	3	L052_3	616	0.000114482689931076	4	2	S	1393	Brevibacillus brevis	0.000425097772487672
552	3	L052_3	618	0.000114482689931076	4	0	G	76632	Thermobacillus	0.000425097772487672
552	3	L052_3	619	0.000114482689931076	4	0	S	377615	Thermobacillus composti	0.000425097772487672
552	3	L052_3	622	8.58620174483068e-05	3	1	G	55079	Aneurinibacillus	0.000318823329365754
552	3	L052_3	623	5.72413449655378e-05	2	2	S	1500254	Aneurinibacillus soli	0.000212548886243836
552	3	L052_3	626	0.00151689564158675	53	3	G	1378	Gemella	0.00563254548546166
552	3	L052_3	627	0.00125930958924183	44	44	S	29391	Gemella morbillorum	0.00467607549736439
552	3	L052_3	628	0.000114482689931076	4	4	S	2040624	Gemella sp. ND 6198	0.000425097772487672
552	3	L052_3	629	5.72413449655378e-05	2	2	S	1785995	Gemella sp. oral taxon 928	0.000212548886243836
552	3	L052_3	631	0.000171724034896614	6	3	G	33986	Exiguobacterium	0.000637646658731508
552	3	L052_3	632	5.72413449655378e-05	2	0	S	332410	Exiguobacterium sibiricum	0.000212548886243836
552	3	L052_3	634	2.86206724827689e-05	1	0	S	132920	Exiguobacterium antarcticum	0.000106274443121918
552	3	L052_3	636	0.00100172353689691	35	3	F	90964	Staphylococcaceae	0.00371960550926713
552	3	L052_3	637	0.000601034122138147	21	4	G	1279	Staphylococcus	0.00223176330556028
552	3	L052_3	638	0.000200344707379382	7	3	S	1280	Staphylococcus aureus	0.000743921101853426
552	3	L052_3	640	0.000114482689931076	4	3	S	1282	Staphylococcus epidermidis	0.000425097772487672
552	3	L052_3	642	5.72413449655378e-05	2	2	S	1286	Staphylococcus simulans	0.000212548886243836
552	3	L052_3	643	2.86206724827689e-05	1	1	S	1283	Staphylococcus haemolyticus	0.000106274443121918
552	3	L052_3	644	2.86206724827689e-05	1	1	S	45972	Staphylococcus pasteuri	0.000106274443121918
552	3	L052_3	645	2.86206724827689e-05	1	1	S	29388	Staphylococcus capitis	0.000106274443121918
552	3	L052_3	646	2.86206724827689e-05	1	1	S	29379	Staphylococcus auricularis	0.000106274443121918
552	3	L052_3	647	0.000171724034896614	6	6	G	69965	Macrococcus	0.000637646658731508
552	3	L052_3	648	5.72413449655378e-05	2	0	G	45669	Salinicoccus	0.000212548886243836
552	3	L052_3	649	5.72413449655378e-05	2	2	S	407035	Salinicoccus halodurans	0.000212548886243836
552	3	L052_3	650	5.72413449655378e-05	2	0	G	227979	Jeotgalicoccus	0.000212548886243836
552	3	L052_3	651	5.72413449655378e-05	2	2	S	1461582	Jeotgalicoccus saudimassiliensis	0.000212548886243836
552	3	L052_3	652	2.86206724827689e-05	1	0	G	2005363	Auricoccus	0.000106274443121918
552	3	L052_3	653	2.86206724827689e-05	1	1	S	1849491	Auricoccus indicus	0.000106274443121918
552	3	L052_3	654	0.000400689414758765	14	0	F	186823	Alicyclobacillaceae	0.00148784220370685
552	3	L052_3	655	0.000314827397310458	11	7	G	432330	Tumebacillus	0.0011690188743411
552	3	L052_3	656	8.58620174483068e-05	3	3	S	1214604	Tumebacillus algifaecis	0.000318823329365754
552	3	L052_3	657	2.86206724827689e-05	1	1	S	1903704	Tumebacillus avium	0.000106274443121918
552	3	L052_3	658	5.72413449655378e-05	2	1	G	1129704	Kyrpidia	0.000212548886243836
552	3	L052_3	659	2.86206724827689e-05	1	0	S	33943	Kyrpidia tusciae	0.000106274443121918
552	3	L052_3	661	2.86206724827689e-05	1	0	G	29330	Alicyclobacillus	0.000106274443121918
552	3	L052_3	662	2.86206724827689e-05	1	0	S	405212	Alicyclobacillus acidocaldarius	0.000106274443121918
552	3	L052_3	665	0.00025758605234492	9	0	F	186818	Planococcaceae	0.000956469988097262
552	3	L052_3	666	0.000114482689931076	4	0	G	1372	Planococcus	0.000425097772487672
552	3	L052_3	667	2.86206724827689e-05	1	0	S	161360	Planococcus antarcticus	0.000106274443121918
552	3	L052_3	669	2.86206724827689e-05	1	1	S	192421	Planococcus maritimus	0.000106274443121918
552	3	L052_3	670	2.86206724827689e-05	1	1	S	1215089	Planococcus halocryophilus	0.000106274443121918
552	3	L052_3	671	2.86206724827689e-05	1	1	S	2058136	Planococcus sp. MB-3u-03	0.000106274443121918
552	3	L052_3	672	8.58620174483068e-05	3	0	G	648802	Rummeliibacillus	0.000318823329365754
552	3	L052_3	673	8.58620174483068e-05	3	3	S	241244	Rummeliibacillus stabekisii	0.000318823329365754
552	3	L052_3	674	2.86206724827689e-05	1	0	G	157226	Jeotgalibacillus	0.000106274443121918
552	3	L052_3	675	2.86206724827689e-05	1	1	S	1508404	Jeotgalibacillus malaysiensis	0.000106274443121918
552	3	L052_3	676	2.86206724827689e-05	1	0	G	648800	Solibacillus	0.000106274443121918
552	3	L052_3	677	2.86206724827689e-05	1	1	S	76853	Solibacillus silvestris	0.000106274443121918
552	3	L052_3	678	0.000171724034896614	6	0	F	186824	Thermoactinomycetaceae	0.000637646658731508
552	3	L052_3	679	8.58620174483068e-05	3	0	G	292635	Laceyella	0.000318823329365754
552	3	L052_3	680	8.58620174483068e-05	3	3	S	2071623	Laceyella sp. FBKL4.010	0.000318823329365754
552	3	L052_3	681	8.58620174483068e-05	3	0	G	1677050	Novibacillus	0.000318823329365754
552	3	L052_3	682	8.58620174483068e-05	3	3	S	1471761	Novibacillus thermophilus	0.000318823329365754
552	3	L052_3	683	5.72413449655378e-05	2	0	F	186820	Listeriaceae	0.000212548886243836
552	3	L052_3	684	5.72413449655378e-05	2	1	G	1637	Listeria	0.000212548886243836
552	3	L052_3	685	2.86206724827689e-05	1	0	S	1639	Listeria monocytogenes	0.000106274443121918
552	3	L052_3	687	0.444622147019815	15535	0	C	526524	Erysipelotrichia	1.650973473899
552	3	L052_3	688	0.444622147019815	15535	0	O	526525	Erysipelotrichales	1.650973473899
552	3	L052_3	689	0.444622147019815	15535	9339	F	128827	Erysipelotrichaceae	1.650973473899
552	3	L052_3	690	0.160476110610885	5607	0	G	1573534	Faecalitalea	0.595880802584594
552	3	L052_3	691	0.160476110610885	5607	0	S	39483	Faecalitalea cylindroides	0.595880802584594
552	3	L052_3	695	0.00655413399855408	229	229	S	1834207	Erysipelotrichaceae bacterium I46	0.0243368474749192
552	3	L052_3	696	0.00446482490731195	156	0	G	1505663	Erysipelatoclostridium	0.0165788131270192
552	3	L052_3	697	0.00446482490731195	156	156	S	1522	Clostridium innocuum	0.0165788131270192
552	3	L052_3	698	0.00334861868048396	117	0	G	191303	Turicibacter	0.0124341098452644
552	3	L052_3	699	0.00334861868048396	117	117	S	1712675	Turicibacter sp. H121	0.0124341098452644
552	3	L052_3	700	0.0017458610214489	61	0	G	1729679	Faecalibaculum	0.006482741030437
552	3	L052_3	701	0.0017458610214489	61	61	S	1702221	Faecalibaculum rodentium	0.006482741030437
552	3	L052_3	702	0.000744137484551992	26	2	G	1647	Erysipelothrix	0.00276313552116987
552	3	L052_3	703	0.000515172104689841	18	18	S	1648	Erysipelothrix rhusiopathiae	0.00191293997619452
552	3	L052_3	704	0.000171724034896614	6	6	S	1514105	Erysipelothrix larvae	0.000637646658731508
552	3	L052_3	705	0.0157127491930401	549	6	C	909932	Negativicutes	0.058344669273933
552	3	L052_3	706	0.0114196483206248	399	0	O	1843489	Veillonellales	0.0424035028056453
552	3	L052_3	707	0.0114196483206248	399	4	F	31977	Veillonellaceae	0.0424035028056453
552	3	L052_3	708	0.00812827098510637	284	6	G	29465	Veillonella	0.0301819418466247
552	3	L052_3	709	0.00792792627772699	277	277	S	29466	Veillonella parvula	0.0294380207447713
552	3	L052_3	710	2.86206724827689e-05	1	1	S	248315	Veillonella rodentium	0.000106274443121918
552	3	L052_3	711	0.00231827447110428	81	4	G	906	Megasphaera	0.00860822989287536
552	3	L052_3	712	0.00143103362413845	50	50	S	2144175	Megasphaera sp. AJH120	0.0053137221560959
552	3	L052_3	713	0.000715516812069223	25	2	S	907	Megasphaera elsdenii	0.00265686107804795
552	3	L052_3	715	5.72413449655378e-05	2	2	S	1675036	Megasphaera hexanoica	0.000212548886243836
552	3	L052_3	716	0.000744137484551992	26	0	G	39948	Dialister	0.00276313552116987
552	3	L052_3	717	0.000457930759724303	16	16	S	39950	Dialister pneumosintes	0.00170039108995069
552	3	L052_3	718	0.000286206724827689	10	10	S	2161821	Dialister sp. Marseille-P5638	0.00106274443121918
552	3	L052_3	719	0.000114482689931076	4	0	G	909928	Negativicoccus	0.000425097772487672
552	3	L052_3	720	0.000114482689931076	4	4	S	1702287	Negativicoccus massiliensis	0.000425097772487672
552	3	L052_3	721	0.00220379178117321	77	0	O	1843488	Acidaminococcales	0.00818313212038769
552	3	L052_3	722	0.00220379178117321	77	0	F	909930	Acidaminococcaceae	0.00818313212038769
552	3	L052_3	723	0.00220379178117321	77	30	G	904	Acidaminococcus	0.00818313212038769
552	3	L052_3	724	0.000686896139586454	24	0	S	187327	Acidaminococcus intestini	0.00255058663492603
552	3	L052_3	726	0.000658275467103685	23	0	S	905	Acidaminococcus fermentans	0.00244431219180411
552	3	L052_3	728	0.00191758505634552	67	7	O	909929	Selenomonadales	0.00712038768916851
552	3	L052_3	729	0.00154551631406952	54	0	F	1843491	Selenomonadaceae	0.00573881992858357
552	3	L052_3	730	0.00148827496910398	52	8	G	970	Selenomonas	0.00552627104233974
552	3	L052_3	731	0.00054379277717261	19	0	S	69823	Selenomonas sputigena	0.00201921441931644
552	3	L052_3	733	0.000515172104689841	18	0	S	971	Selenomonas ruminantium	0.00191293997619452
552	3	L052_3	736	0.000143103362413845	5	5	S	712528	Selenomonas sp. oral taxon 126	0.00053137221560959
552	3	L052_3	737	2.86206724827689e-05	1	1	S	712538	Selenomonas sp. oral taxon 478	0.000106274443121918
552	3	L052_3	738	2.86206724827689e-05	1	1	S	1884263	Selenomonas sp. oral taxon 920	0.000106274443121918
552	3	L052_3	739	5.72413449655378e-05	2	0	G	158846	Megamonas	0.000212548886243836
552	3	L052_3	740	5.72413449655378e-05	2	2	S	158847	Megamonas hypermegale	0.000212548886243836
552	3	L052_3	741	0.000171724034896614	6	0	F	1843490	Sporomusaceae	0.000637646658731508
552	3	L052_3	742	0.000171724034896614	6	1	G	365348	Pelosinus	0.000637646658731508
552	3	L052_3	743	8.58620174483068e-05	3	0	S	365349	Pelosinus fermentans	0.000318823329365754
552	3	L052_3	745	5.72413449655378e-05	2	2	S	484770	Pelosinus sp. UFO1	0.000212548886243836
552	3	L052_3	746	0.0128220612722805	448	0	C	1737404	Tissierellia	0.0476109505186193
552	3	L052_3	747	0.0127361992548322	445	0	O	1737405	Tissierellales	0.0472921271892535
552	3	L052_3	748	0.0125930958924183	440	0	F	1570339	Peptoniphilaceae	0.0467607549736439
552	3	L052_3	749	0.00824275367503745	288	0	G	1161127	Murdochiella	0.0306070396191124
552	3	L052_3	750	0.00824275367503745	288	288	S	1852373	Murdochiella vaginalis	0.0306070396191124
552	3	L052_3	751	0.00286206724827689	100	0	G	543311	Parvimonas	0.0106274443121918
552	3	L052_3	752	0.00286206724827689	100	100	S	33033	Parvimonas micra	0.0106274443121918
552	3	L052_3	753	0.00114482689931076	40	0	G	150022	Finegoldia	0.00425097772487672
552	3	L052_3	754	0.00114482689931076	40	2	S	1260	Finegoldia magna	0.00425097772487672
552	3	L052_3	757	0.00025758605234492	9	0	G	162289	Peptoniphilus	0.000956469988097262
552	3	L052_3	758	0.00025758605234492	9	9	S	1912856	Peptoniphilus sp. ING2-D1G	0.000956469988097262
552	3	L052_3	759	8.58620174483068e-05	3	1	G	165779	Anaerococcus	0.000318823329365754
552	3	L052_3	760	5.72413449655378e-05	2	0	S	33034	Anaerococcus prevotii	0.000212548886243836
552	3	L052_3	762	0.000114482689931076	4	0	F	2042895	Gottschalkiaceae	0.000425097772487672
552	3	L052_3	763	0.000114482689931076	4	0	G	1505664	Gottschalkia	0.000425097772487672
552	3	L052_3	764	0.000114482689931076	4	0	S	1556	Gottschalkia acidurici	0.000425097772487672
552	3	L052_3	766	2.86206724827689e-05	1	0	F	1737406	Tissierellaceae	0.000106274443121918
552	3	L052_3	767	2.86206724827689e-05	1	0	S	45497	Clostridium ultunense	0.000106274443121918
552	3	L052_3	770	8.58620174483068e-05	3	0	G	1582879	Ezakiella	0.000318823329365754
552	3	L052_3	771	8.58620174483068e-05	3	3	S	1852374	Ezakiella massiliensis	0.000318823329365754
552	3	L052_3	773	8.58620174483068e-05	3	0	G	1930845	Ndongobacter	0.000318823329365754
552	3	L052_3	774	8.58620174483068e-05	3	3	S	1871025	Ndongobacter massiliensis	0.000318823329365754
552	3	L052_3	776	2.86206724827689e-05	1	1	S	243899	endosymbiont 'TC1' of Trimyema compressum	0.000106274443121918
552	3	L052_3	777	2.86206724827689e-05	1	0	C	1676648	Limnochordia	0.000106274443121918
552	3	L052_3	778	2.86206724827689e-05	1	0	O	1676649	Limnochordales	0.000106274443121918
552	3	L052_3	779	2.86206724827689e-05	1	0	F	1676650	Limnochordaceae	0.000106274443121918
552	3	L052_3	780	2.86206724827689e-05	1	0	G	1676651	Limnochorda	0.000106274443121918
552	3	L052_3	781	2.86206724827689e-05	1	1	S	1555112	Limnochorda pilosa	0.000106274443121918
552	3	L052_3	782	3.29724457337739	115205	232	P	201174	Actinobacteria	12.2433472198606
552	3	L052_3	783	2.62714876853833	91792	359	C	84998	Coriobacteriia	9.7551436830471
552	3	L052_3	784	2.56535673664803	89633	0	O	1643822	Eggerthellales	9.52569716034688
552	3	L052_3	785	2.56535673664803	89633	542	F	1643826	Eggerthellaceae	9.52569716034688
552	3	L052_3	786	2.38361546638244	83283	38	G	84111	Eggerthella	8.8508544465227
552	3	L052_3	787	2.37726167709127	83061	61321	S	84112	Eggerthella lenta	8.82726152014963
552	3	L052_3	789	0.00526620373682948	184	184	S	502558	Eggerthella sp. YY7918	0.0195544975344329
552	3	L052_3	790	0.107585107862728	3759	0	G	447020	Adlercreutzia	0.39948563169529
552	3	L052_3	791	0.107585107862728	3759	0	S	446660	Adlercreutzia equolifaciens	0.39948563169529
552	3	L052_3	793	0.0538927262850539	1883	205	G	644652	Gordonibacter	0.200114776398572
552	3	L052_3	794	0.0227820552962841	796	0	S	471189	Gordonibacter pamelaeae	0.0845944567250468
552	3	L052_3	796	0.0167430934024198	585	585	S	1841863	Gordonibacter massiliensis	0.0621705492263221
552	3	L052_3	797	0.00850033972738237	297	297	S	1335613	Gordonibacter urolithinfaciens	0.0315635096072097
552	3	L052_3	798	0.00191758505634552	67	0	G	84108	Slackia	0.00712038768916851
552	3	L052_3	799	0.00191758505634552	67	0	S	84110	Slackia heliotrinireducens	0.00712038768916851
552	3	L052_3	801	0.00108758555434522	38	0	G	84162	Cryptobacterium	0.00403842883863289
552	3	L052_3	802	0.00108758555434522	38	0	S	84163	Cryptobacterium curtum	0.00403842883863289
552	3	L052_3	804	0.000973102864414143	34	0	G	1981050	Phoenicibacter	0.00361333106614521
552	3	L052_3	805	0.000973102864414143	34	34	S	1944646	Phoenicibacter massiliensis	0.00361333106614521
552	3	L052_3	806	0.000772758157034761	27	0	G	79603	Denitrobacterium	0.00286940996429179
552	3	L052_3	807	0.000772758157034761	27	27	S	79604	Denitrobacterium detoxificans	0.00286940996429179
552	3	L052_3	808	0.0515172104689841	1800	126	O	84999	Coriobacteriales	0.191293997619452
552	3	L052_3	809	0.0327706699927704	1145	27	F	1643824	Atopobiaceae	0.121684237374596
552	3	L052_3	810	0.0188896438386275	660	31	G	133925	Olsenella	0.0701411324604659
552	3	L052_3	811	0.00686896139586454	240	240	S	1805478	Olsenella sp. Marseille-P2300	0.0255058663492603
552	3	L052_3	812	0.00532344508179502	186	186	S	712411	Olsenella sp. oral taxon 807	0.0197670464206768
552	3	L052_3	813	0.00360620473282888	126	0	S	133926	Olsenella uli	0.0133905798333617
552	3	L052_3	815	0.00220379178117321	77	77	S	604330	Olsenella umbonata	0.00818313212038769
552	3	L052_3	816	0.00778482291531315	272	0	G	1380	Atopobium	0.0289066485291617
552	3	L052_3	817	0.00778482291531315	272	0	S	1382	Atopobium parvulum	0.0289066485291617
552	3	L052_3	819	0.00532344508179502	186	0	G	1935188	Libanicoccus	0.0197670464206768
552	3	L052_3	820	0.00532344508179502	186	186	S	1871022	Libanicoccus massiliensis	0.0197670464206768
552	3	L052_3	821	0.0151403357433848	529	19	F	84107	Coriobacteriaceae	0.0562191804114946
552	3	L052_3	822	0.0114196483206248	399	0	G	102106	Collinsella	0.0424035028056453
552	3	L052_3	823	0.0114196483206248	399	399	S	74426	Collinsella aerofaciens	0.0424035028056453
552	3	L052_3	824	0.0017458610214489	61	0	G	33870	Coriobacterium	0.006482741030437
552	3	L052_3	825	0.0017458610214489	61	0	S	33871	Coriobacterium glomerans	0.006482741030437
552	3	L052_3	828	0.00143103362413845	50	50	S	1531429	Coriobacteriaceae bacterium 68-1-3	0.0053137221560959
552	3	L052_3	829	0.663169602098239	23171	392	C	1760	Actinobacteria	2.46248512157796
552	3	L052_3	830	0.285834656085413	9987	19	O	85006	Micrococcales	1.0613628634586
552	3	L052_3	831	0.280911900418377	9815	12	F	1268	Micrococcaceae	1.04308365924163
552	3	L052_3	832	0.278536384602307	9732	7	G	32207	Rothia	1.03426288046251
552	3	L052_3	833	0.204237118837039	7136	4169	S	43675	Rothia mucilaginosa	0.758374426118007
552	3	L052_3	835	0.0740989210578887	2589	0	S	2047	Rothia dentocariosa	0.275144533242646
552	3	L052_3	837	0.000915861519448606	32	4	G	1663	Arthrobacter	0.00340078217990138
552	3	L052_3	838	0.000143103362413845	5	5	S	656366	Arthrobacter alpinus	0.00053137221560959
552	3	L052_3	839	0.000143103362413845	5	5	S	1618207	Arthrobacter sp. IHBB 11108	0.00053137221560959
552	3	L052_3	840	0.000114482689931076	4	4	S	1357915	Arthrobacter sp. QXT-31	0.000425097772487672
552	3	L052_3	841	8.58620174483068e-05	3	3	S	1494608	Arthrobacter sp. PAMC 25486	0.000318823329365754
552	3	L052_3	842	5.72413449655378e-05	2	2	S	37928	Arthrobacter crystallopoietes	0.000212548886243836
552	3	L052_3	843	5.72413449655378e-05	2	2	S	1704044	Arthrobacter sp. ERGS1:01	0.000212548886243836
552	3	L052_3	844	5.72413449655378e-05	2	2	S	1849032	Arthrobacter sp. U41	0.000212548886243836
552	3	L052_3	845	5.72413449655378e-05	2	2	S	2020486	Arthrobacter sp. YN	0.000212548886243836
552	3	L052_3	846	2.86206724827689e-05	1	1	S	290399	Arthrobacter sp. FB24	0.000106274443121918
552	3	L052_3	847	2.86206724827689e-05	1	1	S	1771959	Arthrobacter sp. ATCC 21022	0.000106274443121918
552	3	L052_3	848	2.86206724827689e-05	1	1	S	2211210	Arthrobacter sp. DCT5	0.000106274443121918
552	3	L052_3	849	0.000457930759724303	16	10	G	57493	Kocuria	0.00170039108995069
552	3	L052_3	850	0.000171724034896614	6	6	S	71999	Kocuria palustris	0.000637646658731508
552	3	L052_3	851	0.000286206724827689	10	0	G	596707	Sinomonas	0.00106274443121918
552	3	L052_3	852	0.000286206724827689	10	10	S	37927	Sinomonas atrocyanea	0.00106274443121918
552	3	L052_3	853	0.000171724034896614	6	0	G	1269	Micrococcus	0.000637646658731508
552	3	L052_3	854	0.000171724034896614	6	6	S	1270	Micrococcus luteus	0.000637646658731508
552	3	L052_3	855	0.000114482689931076	4	1	G	1742993	Pseudarthrobacter	0.000425097772487672
552	3	L052_3	856	5.72413449655378e-05	2	2	S	121292	Pseudarthrobacter sulfonivorans	0.000212548886243836
552	3	L052_3	857	2.86206724827689e-05	1	0	S	361575	Pseudarthrobacter phenanthrenivorans	0.000106274443121918
552	3	L052_3	859	5.72413449655378e-05	2	0	G	1742989	Glutamicibacter	0.000212548886243836
552	3	L052_3	860	5.72413449655378e-05	2	1	S	256701	Glutamicibacter arilaitensis	0.000212548886243836
552	3	L052_3	862	2.86206724827689e-05	1	0	G	1645	Renibacterium	0.000106274443121918
552	3	L052_3	863	2.86206724827689e-05	1	1	S	1646	Renibacterium salmoninarum	0.000106274443121918
552	3	L052_3	864	0.00194620572882829	68	10	F	85023	Microbacteriaceae	0.00722666213229043
552	3	L052_3	865	0.000601034122138147	21	6	G	33882	Microbacterium	0.00223176330556028
552	3	L052_3	866	8.58620174483068e-05	3	3	S	1714373	Microbacterium sp. No. 7	0.000318823329365754
552	3	L052_3	867	5.72413449655378e-05	2	2	S	104336	Microbacterium foliorum	0.000212548886243836
552	3	L052_3	868	5.72413449655378e-05	2	2	S	1906742	Microbacterium sp. BH-3-3-3	0.000212548886243836
552	3	L052_3	869	2.86206724827689e-05	1	0	S	2033	Microbacterium testaceum	0.000106274443121918
552	3	L052_3	871	2.86206724827689e-05	1	1	S	84292	Microbacterium chocolatum	0.000106274443121918
552	3	L052_3	872	2.86206724827689e-05	1	1	S	162426	Microbacterium hominis	0.000106274443121918
552	3	L052_3	873	2.86206724827689e-05	1	1	S	300019	Microbacterium paludicola	0.000106274443121918
552	3	L052_3	874	2.86206724827689e-05	1	1	S	1938334	Microbacterium sp. TPU 3598	0.000106274443121918
552	3	L052_3	875	2.86206724827689e-05	1	1	S	370764	Microbacterium pygmaeum	0.000106274443121918
552	3	L052_3	876	2.86206724827689e-05	1	1	S	912630	Microbacterium sp. LKL04	0.000106274443121918
552	3	L052_3	877	2.86206724827689e-05	1	1	S	1795053	Microbacterium sp. PAMC 28756	0.000106274443121918
552	3	L052_3	878	0.000200344707379382	7	5	G	110932	Leifsonia	0.000743921101853426
552	3	L052_3	879	5.72413449655378e-05	2	0	S	1575	Leifsonia xyli	0.000212548886243836
552	3	L052_3	884	0.000114482689931076	4	0	G	33877	Agromyces	0.000425097772487672
552	3	L052_3	885	5.72413449655378e-05	2	2	S	2080742	Agromyces sp. 30A	0.000212548886243836
552	3	L052_3	886	2.86206724827689e-05	1	1	S	453304	Agromyces aureus	0.000106274443121918
552	3	L052_3	887	2.86206724827689e-05	1	1	S	589382	Agromyces flavus	0.000106274443121918
552	3	L052_3	888	0.000114482689931076	4	0	G	1705353	Aurantimicrobium	0.000425097772487672
552	3	L052_3	889	0.000114482689931076	4	4	S	1987356	Aurantimicrobium sp. MWH-Mo1	0.000425097772487672
552	3	L052_3	890	0.000114482689931076	4	3	G	69578	Cryobacterium	0.000425097772487672
552	3	L052_3	891	2.86206724827689e-05	1	1	S	670052	Cryobacterium arcticum	0.000106274443121918
552	3	L052_3	892	0.000114482689931076	4	0	G	518733	Microterricola	0.000425097772487672
552	3	L052_3	893	0.000114482689931076	4	4	S	412690	Microterricola viridarii	0.000425097772487672
552	3	L052_3	894	8.58620174483068e-05	3	1	G	2034	Curtobacterium	0.000318823329365754
552	3	L052_3	895	5.72413449655378e-05	2	2	S	1561023	Curtobacterium sp. MR_MD2014	0.000212548886243836
552	3	L052_3	896	8.58620174483068e-05	3	0	G	46352	Agrococcus	0.000318823329365754
552	3	L052_3	897	5.72413449655378e-05	2	2	S	399736	Agrococcus jejuensis	0.000212548886243836
552	3	L052_3	898	2.86206724827689e-05	1	1	S	684552	Agrococcus carbonis	0.000106274443121918
552	3	L052_3	899	5.72413449655378e-05	2	0	G	190323	Plantibacter	0.000212548886243836
552	3	L052_3	900	5.72413449655378e-05	2	2	S	150123	Plantibacter flavus	0.000212548886243836
552	3	L052_3	901	5.72413449655378e-05	2	1	G	1573	Clavibacter	0.000212548886243836
552	3	L052_3	902	2.86206724827689e-05	1	1	S	31964	Clavibacter sepedonicus	0.000106274443121918
552	3	L052_3	903	5.72413449655378e-05	2	0	G	76634	Mycetocola	0.000212548886243836
552	3	L052_3	904	5.72413449655378e-05	2	2	S	2079792	Mycetocola sp. CGMCC 1.16372	0.000212548886243836
552	3	L052_3	905	2.86206724827689e-05	1	0	G	447237	Frondihabitans	0.000106274443121918
552	3	L052_3	906	2.86206724827689e-05	1	1	S	1795630	Frondihabitans sp. PAMC 28766	0.000106274443121918
552	3	L052_3	909	2.86206724827689e-05	1	0	G	529883	Rhodoluna	0.000106274443121918
552	3	L052_3	910	2.86206724827689e-05	1	1	S	535712	Candidatus Rhodoluna planktonica	0.000106274443121918
552	3	L052_3	911	0.000715516812069223	25	0	F	85020	Dermabacteraceae	0.00265686107804795
552	3	L052_3	912	0.000572413449655378	20	2	G	43668	Brachybacterium	0.00212548886243836
552	3	L052_3	913	0.000200344707379382	7	7	S	556288	Brachybacterium saurashtrense	0.000743921101853426
552	3	L052_3	914	0.000143103362413845	5	0	S	43669	Brachybacterium faecium	0.00053137221560959
552	3	L052_3	916	5.72413449655378e-05	2	2	S	1331682	Brachybacterium ginsengisoli	0.000212548886243836
552	3	L052_3	917	5.72413449655378e-05	2	2	S	1903186	Brachybacterium sp. P6-10-X1	0.000212548886243836
552	3	L052_3	918	5.72413449655378e-05	2	2	S	2017485	Brachybacterium sp. VR2415	0.000212548886243836
552	3	L052_3	919	0.000114482689931076	4	0	G	36739	Dermabacter	0.000425097772487672
552	3	L052_3	920	0.000114482689931076	4	4	S	1630135	Dermabacter vaginalis	0.000425097772487672
552	3	L052_3	921	2.86206724827689e-05	1	0	G	472568	Devriesea	0.000106274443121918
552	3	L052_3	922	2.86206724827689e-05	1	1	S	472569	Devriesea agamarum	0.000106274443121918
552	3	L052_3	923	0.000314827397310458	11	0	F	85016	Cellulomonadaceae	0.0011690188743411
552	3	L052_3	924	0.000286206724827689	10	1	G	1707	Cellulomonas	0.00106274443121918
552	3	L052_3	925	0.000143103362413845	5	0	S	1708	Cellulomonas fimi	0.00053137221560959
552	3	L052_3	927	8.58620174483068e-05	3	0	S	1711	Cellulomonas flavigena	0.000318823329365754
552	3	L052_3	929	2.86206724827689e-05	1	1	S	2003551	Cellulomonas sp. PSBB021	0.000106274443121918
552	3	L052_3	930	2.86206724827689e-05	1	0	G	665568	Paraoerskovia	0.000106274443121918
552	3	L052_3	931	2.86206724827689e-05	1	1	S	545619	Paraoerskovia marina	0.000106274443121918
552	3	L052_3	932	0.000314827397310458	11	0	F	85021	Intrasporangiaceae	0.0011690188743411
552	3	L052_3	933	0.000114482689931076	4	0	G	53457	Janibacter	0.000425097772487672
552	3	L052_3	934	0.000114482689931076	4	4	S	857417	Janibacter indicus	0.000425097772487672
552	3	L052_3	935	0.000114482689931076	4	0	G	125287	Ornithinimicrobium	0.000425097772487672
552	3	L052_3	936	0.000114482689931076	4	4	S	2283195	Ornithinimicrobium sp. AMA3305	0.000425097772487672
552	3	L052_3	937	5.72413449655378e-05	2	0	G	267408	Arsenicicoccus	0.000212548886243836
552	3	L052_3	938	5.72413449655378e-05	2	2	S	1658671	Arsenicicoccus sp. oral taxon 190	0.000212548886243836
552	3	L052_3	939	2.86206724827689e-05	1	0	G	367298	Phycicoccus	0.000106274443121918
552	3	L052_3	940	2.86206724827689e-05	1	1	S	443156	Phycicoccus dokdonensis	0.000106274443121918
552	3	L052_3	941	0.000286206724827689	10	0	F	85019	Brevibacteriaceae	0.00106274443121918
552	3	L052_3	942	0.000286206724827689	10	0	G	1696	Brevibacterium	0.00106274443121918
552	3	L052_3	943	0.000143103362413845	5	5	S	1703	Brevibacterium linens	0.00053137221560959
552	3	L052_3	944	8.58620174483068e-05	3	3	S	629680	Brevibacterium sandarakinum	0.000318823329365754
552	3	L052_3	945	5.72413449655378e-05	2	2	S	1136497	Brevibacterium siliguriense	0.000212548886243836
552	3	L052_3	946	0.000228965379862151	8	1	F	85017	Promicromonosporaceae	0.000850195544975344
552	3	L052_3	947	0.000143103362413845	5	0	G	254250	Isoptericola	0.00053137221560959
552	3	L052_3	948	0.000114482689931076	4	0	S	139208	Isoptericola variabilis	0.000425097772487672
552	3	L052_3	950	2.86206724827689e-05	1	0	S	372663	Isoptericola dokdonensis	0.000106274443121918
552	3	L052_3	952	2.86206724827689e-05	1	0	G	157920	Cellulosimicrobium	0.000106274443121918
552	3	L052_3	953	2.86206724827689e-05	1	1	S	1980001	Cellulosimicrobium sp. TH-20	0.000106274443121918
552	3	L052_3	954	2.86206724827689e-05	1	0	G	186188	Xylanimonas	0.000106274443121918
552	3	L052_3	955	2.86206724827689e-05	1	0	S	186189	Xylanimonas cellulosilytica	0.000106274443121918
552	3	L052_3	957	0.000228965379862151	8	0	F	125316	Beutenbergiaceae	0.000850195544975344
552	3	L052_3	958	0.000200344707379382	7	0	G	947525	Miniimonas	0.000743921101853426
552	3	L052_3	959	0.000200344707379382	7	7	S	2171623	Miniimonas sp. S16	0.000743921101853426
552	3	L052_3	960	2.86206724827689e-05	1	0	G	84756	Beutenbergia	0.000106274443121918
552	3	L052_3	961	2.86206724827689e-05	1	0	S	84757	Beutenbergia cavernae	0.000106274443121918
552	3	L052_3	963	0.000200344707379382	7	0	F	145357	Dermacoccaceae	0.000743921101853426
552	3	L052_3	964	8.58620174483068e-05	3	0	G	57495	Dermacoccus	0.000318823329365754
552	3	L052_3	965	8.58620174483068e-05	3	3	S	1274	Dermacoccus nishinomiyaensis	0.000318823329365754
552	3	L052_3	966	8.58620174483068e-05	3	0	G	57499	Kytococcus	0.000318823329365754
552	3	L052_3	967	8.58620174483068e-05	3	0	S	1276	Kytococcus sedentarius	0.000318823329365754
552	3	L052_3	969	2.86206724827689e-05	1	0	G	745364	Luteipulveratus	0.000106274443121918
552	3	L052_3	970	2.86206724827689e-05	1	1	S	571913	Luteipulveratus mongoliensis	0.000106274443121918
552	3	L052_3	971	0.000143103362413845	5	0	F	85018	Dermatophilaceae	0.00053137221560959
552	3	L052_3	972	0.000143103362413845	5	0	G	1184606	Austwickia	0.00053137221560959
552	3	L052_3	973	0.000143103362413845	5	5	S	100225	Austwickia chelonae	0.00053137221560959
552	3	L052_3	974	0.192702987826483	6733	0	O	2037	Actinomycetales	0.715545825539874
552	3	L052_3	975	0.192702987826483	6733	4	F	2049	Actinomycetaceae	0.715545825539874
552	3	L052_3	976	0.191815746979517	6702	155	G	1654	Actinomyces	0.712251317803095
552	3	L052_3	977	0.154065079974745	5383	5383	S	544580	Actinomyces oris	0.572075327325285
552	3	L052_3	978	0.01064689016359	372	372	S	712122	Actinomyces sp. oral taxon 414	0.0395340928413535
552	3	L052_3	979	0.0058958585314504	206	206	S	52773	Actinomyces meyeri	0.0218925352831151
552	3	L052_3	980	0.00492275566703626	172	172	S	1852377	Actinomyces pacaensis	0.0182792042169699
552	3	L052_3	981	0.00480827297710518	168	168	S	178339	Actinomyces hongkongensis	0.0178541064444822
552	3	L052_3	982	0.00463654894220857	162	162	S	2081702	Actinomyces sp. oral taxon 897	0.0172164597857507
552	3	L052_3	983	0.000973102864414143	34	34	S	111015	Actinomyces radicidentis	0.00361333106614521
552	3	L052_3	984	0.000429310087241534	15	15	S	1851395	Actinomyces sp. Chiba101	0.00159411664682877
552	3	L052_3	985	0.000429310087241534	15	15	S	2079536	Actinomyces sp. Z16	0.00159411664682877
552	3	L052_3	986	0.000372068742275996	13	13	S	1960083	Actinomyces gaoshouyii	0.00138156776058493
552	3	L052_3	987	0.000171724034896614	6	6	S	131110	Actinomyces radingae	0.000637646658731508
552	3	L052_3	988	2.86206724827689e-05	1	1	S	1912795	Actinomyces sp. VUL4_3	0.000106274443121918
552	3	L052_3	989	0.000286206724827689	10	0	G	1069494	Trueperella	0.00106274443121918
552	3	L052_3	990	0.000286206724827689	10	10	S	1661	Trueperella pyogenes	0.00106274443121918
552	3	L052_3	991	0.000286206724827689	10	0	G	1653174	Actinotignum	0.00106274443121918
552	3	L052_3	992	0.000171724034896614	6	6	S	59505	Actinotignum schaalii	0.000637646658731508
552	3	L052_3	993	0.000114482689931076	4	4	S	2171980	Actinotignum sp. 313	0.000425097772487672
552	3	L052_3	994	0.000171724034896614	6	0	G	2050	Mobiluncus	0.000637646658731508
552	3	L052_3	995	0.000171724034896614	6	0	S	2051	Mobiluncus curtisii	0.000637646658731508
552	3	L052_3	997	2.86206724827689e-05	1	0	G	28263	Arcanobacterium	0.000106274443121918
552	3	L052_3	998	2.86206724827689e-05	1	1	S	28264	Arcanobacterium haemolyticum	0.000106274443121918
552	3	L052_3	999	0.155095424184125	5419	0	O	85004	Bifidobacteriales	0.575901207277674
552	3	L052_3	1000	0.155095424184125	5419	3	F	31953	Bifidobacteriaceae	0.575901207277674
552	3	L052_3	1001	0.149543013722468	5225	235	G	1678	Bifidobacterium	0.555283965312022
552	3	L052_3	1002	0.0828282261651333	2894	2891	S	1689	Bifidobacterium dentium	0.307558238394831
552	3	L052_3	1004	0.0247568816975951	865	0	S	28026	Bifidobacterium pseudocatenulatum	0.0919273933004591
552	3	L052_3	1006	0.0155696458306263	544	391	S	1685	Bifidobacterium breve	0.0578132970583234
552	3	L052_3	1011	0.00678309937841623	237	44	S	216816	Bifidobacterium longum	0.0251870430198946
552	3	L052_3	1020	0.00435034221738088	152	1	S	630129	Bifidobacterium kashiwanohense	0.0161537153545315
552	3	L052_3	1023	0.00237551581606982	83	0	S	1686	Bifidobacterium catenulatum	0.0088207787791192
552	3	L052_3	1025	0.00194620572882829	68	33	S	1681	Bifidobacterium bifidum	0.00722666213229043
552	3	L052_3	1027	0.00163137833151783	57	52	S	1680	Bifidobacterium adolescentis	0.00605764325794933
552	3	L052_3	1029	0.00137379227917291	48	40	S	28025	Bifidobacterium animalis	0.00510117326985207
552	3	L052_3	1033	0.000372068742275996	13	0	S	158787	Bifidobacterium scardovii	0.00138156776058493
552	3	L052_3	1035	0.000171724034896614	6	6	S	1694	Bifidobacterium pseudolongum	0.000637646658731508
552	3	L052_3	1036	0.000171724034896614	6	0	S	33905	Bifidobacterium thermophilum	0.000637646658731508
552	3	L052_3	1038	0.000143103362413845	5	0	S	638619	Bifidobacterium actinocoloniiforme	0.00053137221560959
552	3	L052_3	1040	8.58620174483068e-05	3	0	S	1691	Bifidobacterium indicum	0.000318823329365754
552	3	L052_3	1042	8.58620174483068e-05	3	3	S	35760	Bifidobacterium choerinum	0.000318823329365754
552	3	L052_3	1043	8.58620174483068e-05	3	3	S	1684	Bifidobacterium asteroides	0.000318823329365754
552	3	L052_3	1044	5.72413449655378e-05	2	1	S	1683	Bifidobacterium angulatum	0.000212548886243836
552	3	L052_3	1046	2.86206724827689e-05	1	1	S	1687	Bifidobacterium coryneforme	0.000106274443121918
552	3	L052_3	1047	0.00535206575427779	187	0	G	196082	Parascardovia	0.0198733208637987
552	3	L052_3	1048	0.00535206575427779	187	0	S	78258	Parascardovia denticolens	0.0198733208637987
552	3	L052_3	1050	8.58620174483068e-05	3	0	G	196081	Scardovia	0.000318823329365754
552	3	L052_3	1051	8.58620174483068e-05	3	0	S	78259	Scardovia inopinata	0.000318823329365754
552	3	L052_3	1053	2.86206724827689e-05	1	0	G	2701	Gardnerella	0.000106274443121918
552	3	L052_3	1054	2.86206724827689e-05	1	0	S	2702	Gardnerella vaginalis	0.000106274443121918
552	3	L052_3	1056	0.00818551233007191	286	15	O	85007	Corynebacteriales	0.0303944907328686
552	3	L052_3	1057	0.00435034221738088	152	0	F	1653	Corynebacteriaceae	0.0161537153545315
552	3	L052_3	1058	0.00435034221738088	152	45	G	1716	Corynebacterium	0.0161537153545315
552	3	L052_3	1059	0.000572413449655378	20	20	S	146827	Corynebacterium simulans	0.00212548886243836
552	3	L052_3	1060	0.000200344707379382	7	0	S	191493	Corynebacterium sphenisci	0.000743921101853426
552	3	L052_3	1062	0.000143103362413845	5	0	S	225326	Corynebacterium halotolerans	0.00053137221560959
552	3	L052_3	1064	0.000143103362413845	5	3	S	38289	Corynebacterium jeikeium	0.00053137221560959
552	3	L052_3	1066	0.000143103362413845	5	0	S	1727	Corynebacterium variabile	0.00053137221560959
552	3	L052_3	1068	0.000114482689931076	4	4	S	43770	Corynebacterium striatum	0.000425097772487672
552	3	L052_3	1069	0.000114482689931076	4	0	S	38305	Corynebacterium vitaeruminis	0.000425097772487672
552	3	L052_3	1071	0.000114482689931076	4	4	S	1072256	Corynebacterium uterequi	0.000425097772487672
552	3	L052_3	1072	0.000114482689931076	4	4	S	187491	Corynebacterium glaucum	0.000425097772487672
552	3	L052_3	1073	0.000114482689931076	4	0	S	1408191	Corynebacterium deserti	0.000425097772487672
552	3	L052_3	1075	8.58620174483068e-05	3	3	S	28028	Corynebacterium flavescens	0.000318823329365754
552	3	L052_3	1076	8.58620174483068e-05	3	3	S	702967	Corynebacterium sp. NML98-0116	0.000318823329365754
552	3	L052_3	1077	8.58620174483068e-05	3	3	S	136857	Corynebacterium testudinoris	0.000318823329365754
552	3	L052_3	1078	8.58620174483068e-05	3	0	S	258224	Corynebacterium resistens	0.000318823329365754
552	3	L052_3	1080	8.58620174483068e-05	3	3	S	161899	Corynebacterium singulare	0.000318823329365754
552	3	L052_3	1081	5.72413449655378e-05	2	2	S	156978	Corynebacterium imitans	0.000212548886243836
552	3	L052_3	1082	5.72413449655378e-05	2	2	S	43771	Corynebacterium urealyticum	0.000212548886243836
552	3	L052_3	1083	5.72413449655378e-05	2	2	S	401472	Corynebacterium ureicelerivorans	0.000212548886243836
552	3	L052_3	1084	5.72413449655378e-05	2	0	S	349751	Corynebacterium marinum	0.000212548886243836
552	3	L052_3	1086	5.72413449655378e-05	2	2	S	38302	Corynebacterium mycetoides	0.000212548886243836
552	3	L052_3	1087	5.72413449655378e-05	2	0	S	38288	Corynebacterium genitalium	0.000212548886243836
552	3	L052_3	1089	5.72413449655378e-05	2	2	S	1724	Corynebacterium renale	0.000212548886243836
552	3	L052_3	1090	5.72413449655378e-05	2	0	S	1231000	Corynebacterium lactis	0.000212548886243836
552	3	L052_3	1092	5.72413449655378e-05	2	2	S	1719	Corynebacterium pseudotuberculosis	0.000212548886243836
552	3	L052_3	1093	2.86206724827689e-05	1	1	S	161896	Corynebacterium camporealensis	0.000106274443121918
552	3	L052_3	1094	2.86206724827689e-05	1	0	S	161879	Corynebacterium kroppenstedtii	0.000106274443121918
552	3	L052_3	1096	2.86206724827689e-05	1	1	S	191610	Corynebacterium atypicum	0.000106274443121918
552	3	L052_3	1097	2.86206724827689e-05	1	0	S	203263	Corynebacterium aquilae	0.000106274443121918
552	3	L052_3	1099	2.86206724827689e-05	1	1	S	2079535	Corynebacterium sp. 2184	0.000106274443121918
552	3	L052_3	1100	2.86206724827689e-05	1	1	S	2080740	Corynebacterium sp. 2183	0.000106274443121918
552	3	L052_3	1101	2.86206724827689e-05	1	1	S	1697	Corynebacterium ammoniagenes	0.000106274443121918
552	3	L052_3	1102	2.86206724827689e-05	1	1	S	35755	Corynebacterium kutscheri	0.000106274443121918
552	3	L052_3	1103	2.86206724827689e-05	1	1	S	38301	Corynebacterium minutissimum	0.000106274443121918
552	3	L052_3	1104	2.86206724827689e-05	1	0	S	152794	Corynebacterium efficiens	0.000106274443121918
552	3	L052_3	1106	2.86206724827689e-05	1	1	S	156976	Corynebacterium riegelii	0.000106274443121918
552	3	L052_3	1107	2.86206724827689e-05	1	0	S	160386	Corynebacterium casei	0.000106274443121918
552	3	L052_3	1109	0.00154551631406952	54	1	F	85025	Nocardiaceae	0.00573881992858357
552	3	L052_3	1110	0.000915861519448606	32	2	G	1817	Nocardia	0.00340078217990138
552	3	L052_3	1111	0.000486551432207072	17	17	S	455432	Nocardia terpenica	0.00180666553307261
552	3	L052_3	1112	0.000143103362413845	5	5	S	134962	Nocardia soli	0.00053137221560959
552	3	L052_3	1113	8.58620174483068e-05	3	1	S	135487	Nocardia cyriacigeorgica	0.000318823329365754
552	3	L052_3	1115	5.72413449655378e-05	2	0	S	37330	Nocardia nova	0.000212548886243836
552	3	L052_3	1117	2.86206724827689e-05	1	0	S	37326	Nocardia brasiliensis	0.000106274443121918
552	3	L052_3	1119	2.86206724827689e-05	1	1	S	37329	Nocardia farcinica	0.000106274443121918
552	3	L052_3	1120	2.86206724827689e-05	1	1	S	37332	Nocardia seriolae	0.000106274443121918
552	3	L052_3	1121	0.000601034122138147	21	12	G	1827	Rhodococcus	0.00223176330556028
552	3	L052_3	1122	8.58620174483068e-05	3	3	S	1653478	Rhodococcus sp. PBTS 1	0.000318823329365754
552	3	L052_3	1123	5.72413449655378e-05	2	1	S	37919	Rhodococcus opacus	0.000212548886243836
552	3	L052_3	1125	5.72413449655378e-05	2	2	S	679318	Rhodococcus sp. WMMA185	0.000212548886243836
552	3	L052_3	1126	2.86206724827689e-05	1	1	S	1833	Rhodococcus erythropolis	0.000106274443121918
552	3	L052_3	1127	2.86206724827689e-05	1	1	S	1564114	Rhodococcus sp. B7740	0.000106274443121918
552	3	L052_3	1128	0.00103034420937968	36	5	F	1762	Mycobacteriaceae	0.00382587995238905
552	3	L052_3	1129	0.000601034122138147	21	7	G	1763	Mycobacterium	0.00223176330556028
552	3	L052_3	1131	5.72413449655378e-05	2	0	S	339268	Mycobacterium colombiense	0.000212548886243836
552	3	L052_3	1133	2.86206724827689e-05	1	1	S	1764	Mycobacterium avium	0.000106274443121918
552	3	L052_3	1134	8.58620174483068e-05	3	3	S	164757	Mycobacterium sp. JLS	0.000318823329365754
552	3	L052_3	1135	5.72413449655378e-05	2	2	S	1768	Mycobacterium kansasii	0.000212548886243836
552	3	L052_3	1136	2.86206724827689e-05	1	1	S	1769	Mycobacterium leprae	0.000106274443121918
552	3	L052_3	1137	2.86206724827689e-05	1	1	S	1879023	Mycobacterium sp. djl-10	0.000106274443121918
552	3	L052_3	1138	2.86206724827689e-05	1	1	S	1682113	Mycobacterium sp. YC-RL4	0.000106274443121918
552	3	L052_3	1139	2.86206724827689e-05	1	1	S	1273687	Mycobacterium sp. VKM Ac-1817D	0.000106274443121918
552	3	L052_3	1140	2.86206724827689e-05	1	1	S	482462	Mycobacterium dioxanotrophicus	0.000106274443121918
552	3	L052_3	1142	2.86206724827689e-05	1	1	S	1773	Mycobacterium tuberculosis	0.000106274443121918
552	3	L052_3	1143	0.000171724034896614	6	0	G	1866885	Mycolicibacterium	0.000637646658731508
552	3	L052_3	1144	5.72413449655378e-05	2	2	S	758802	Mycolicibacterium litorale	0.000212548886243836
552	3	L052_3	1145	2.86206724827689e-05	1	1	S	1771	Mycolicibacterium phlei	0.000106274443121918
552	3	L052_3	1146	2.86206724827689e-05	1	0	S	1772	Mycolicibacterium smegmatis	0.000106274443121918
552	3	L052_3	1148	2.86206724827689e-05	1	1	S	1791	Mycolicibacterium aurum	0.000106274443121918
552	3	L052_3	1149	2.86206724827689e-05	1	1	S	370526	Mycolicibacterium rutilum	0.000106274443121918
552	3	L052_3	1150	5.72413449655378e-05	2	0	G	697025	Hoyosella	0.000212548886243836
552	3	L052_3	1151	5.72413449655378e-05	2	0	S	639313	Hoyosella subflava	0.000212548886243836
552	3	L052_3	1153	2.86206724827689e-05	1	1	G	670516	Mycobacteroides	0.000106274443121918
552	3	L052_3	1154	2.86206724827689e-05	1	0	G	1073531	Mycolicibacter	0.000106274443121918
552	3	L052_3	1155	2.86206724827689e-05	1	1	S	1788	Mycolicibacter terrae	0.000106274443121918
552	3	L052_3	1157	0.000429310087241534	15	0	G	1847725	Lawsonella	0.00159411664682877
552	3	L052_3	1158	0.000429310087241534	15	15	S	1528099	Lawsonella clevelandensis	0.00159411664682877
552	3	L052_3	1159	0.000286206724827689	10	0	F	85026	Gordoniaceae	0.00106274443121918
552	3	L052_3	1160	0.000286206724827689	10	1	G	2053	Gordonia	0.00106274443121918
552	3	L052_3	1161	0.000171724034896614	6	0	S	84595	Gordonia polyisoprenivorans	0.000637646658731508
552	3	L052_3	1163	2.86206724827689e-05	1	0	S	2054	Gordonia bronchialis	0.000106274443121918
552	3	L052_3	1165	2.86206724827689e-05	1	1	S	337191	Gordonia sp. KTR9	0.000106274443121918
552	3	L052_3	1166	2.86206724827689e-05	1	1	S	2059875	Gordonia sp. YC-JH1	0.000106274443121918
552	3	L052_3	1167	5.72413449655378e-05	2	0	F	85028	Tsukamurellaceae	0.000212548886243836
552	3	L052_3	1168	5.72413449655378e-05	2	0	G	2060	Tsukamurella	0.000212548886243836
552	3	L052_3	1169	5.72413449655378e-05	2	2	S	57704	Tsukamurella tyrosinosolvens	0.000212548886243836
552	3	L052_3	1170	2.86206724827689e-05	1	0	F	85029	Dietziaceae	0.000106274443121918
552	3	L052_3	1171	2.86206724827689e-05	1	0	G	37914	Dietzia	0.000106274443121918
552	3	L052_3	1172	2.86206724827689e-05	1	1	S	499555	Dietzia timorensis	0.000106274443121918
552	3	L052_3	1173	2.86206724827689e-05	1	0	F	316606	Segniliparaceae	0.000106274443121918
552	3	L052_3	1174	2.86206724827689e-05	1	0	G	286801	Segniliparus	0.000106274443121918
552	3	L052_3	1175	2.86206724827689e-05	1	0	S	286802	Segniliparus rotundus	0.000106274443121918
552	3	L052_3	1177	0.00457930759724303	160	1	O	85009	Propionibacteriales	0.0170039108995069
552	3	L052_3	1178	0.00400689414758765	140	5	F	31957	Propionibacteriaceae	0.0148784220370685
552	3	L052_3	1179	0.00254723985096643	89	0	G	1912217	Pseudopropionibacterium	0.0094584254378507
552	3	L052_3	1180	0.00254723985096643	89	0	S	1750	Pseudopropionibacterium propionicum	0.0094584254378507
552	3	L052_3	1182	0.000486551432207072	17	0	G	72763	Tessaracoccus	0.00180666553307261
552	3	L052_3	1183	0.000143103362413845	5	5	S	1332264	Tessaracoccus aquimaris	0.00053137221560959
552	3	L052_3	1184	0.000143103362413845	5	5	S	2161816	Tessaracoccus sp. Marseille-P5995	0.00053137221560959
552	3	L052_3	1185	0.000114482689931076	4	4	S	1610493	Tessaracoccus flavus	0.000425097772487672
552	3	L052_3	1186	8.58620174483068e-05	3	3	S	399497	Tessaracoccus flavescens	0.000318823329365754
552	3	L052_3	1187	0.000286206724827689	10	0	G	203133	Propionimicrobium	0.00106274443121918
552	3	L052_3	1188	0.000286206724827689	10	10	S	1871034	Propionimicrobium sp. Marseille-P3275	0.00106274443121918
552	3	L052_3	1189	0.000200344707379382	7	0	G	1912216	Cutibacterium	0.000743921101853426
552	3	L052_3	1190	0.000200344707379382	7	7	S	1747	Cutibacterium acnes	0.000743921101853426
552	3	L052_3	1191	0.000171724034896614	6	0	G	1743	Propionibacterium	0.000637646658731508
552	3	L052_3	1192	0.000171724034896614	6	6	S	1744	Propionibacterium freudenreichii	0.000637646658731508
552	3	L052_3	1193	0.000114482689931076	4	0	G	1912215	Acidipropionibacterium	0.000425097772487672
552	3	L052_3	1194	8.58620174483068e-05	3	2	S	1748	Acidipropionibacterium acidipropionici	0.000318823329365754
552	3	L052_3	1196	2.86206724827689e-05	1	1	S	2057246	Acidipropionibacterium sp. JS278	0.000106274443121918
552	3	L052_3	1197	2.86206724827689e-05	1	0	G	29404	Microlunatus	0.000106274443121918
552	3	L052_3	1198	2.86206724827689e-05	1	1	S	630515	Microlunatus soli	0.000106274443121918
552	3	L052_3	1199	2.86206724827689e-05	1	0	G	1278221	Auraticoccus	0.000106274443121918
552	3	L052_3	1200	2.86206724827689e-05	1	1	S	675864	Auraticoccus monumenti	0.000106274443121918
552	3	L052_3	1201	0.00054379277717261	19	0	F	85015	Nocardioidaceae	0.00201921441931644
552	3	L052_3	1202	0.000286206724827689	10	0	G	1839	Nocardioides	0.00106274443121918
552	3	L052_3	1203	0.000114482689931076	4	4	S	196162	Nocardioides sp. JS614	0.000425097772487672
552	3	L052_3	1204	8.58620174483068e-05	3	3	S	110319	Nocardioides sp. CF8	0.000318823329365754
552	3	L052_3	1205	8.58620174483068e-05	3	3	S	2045452	Nocardioides sp. 78	0.000318823329365754
552	3	L052_3	1206	8.58620174483068e-05	3	0	G	117156	Actinopolymorpha	0.000318823329365754
552	3	L052_3	1207	8.58620174483068e-05	3	3	S	117157	Actinopolymorpha singaporensis	0.000318823329365754
552	3	L052_3	1208	5.72413449655378e-05	2	0	G	86795	Marmoricola	0.000212548886243836
552	3	L052_3	1209	5.72413449655378e-05	2	2	S	642780	Marmoricola scoriae	0.000212548886243836
552	3	L052_3	1210	2.86206724827689e-05	1	0	G	2040	Aeromicrobium	0.000106274443121918
552	3	L052_3	1211	2.86206724827689e-05	1	0	S	219314	Aeromicrobium marinum	0.000106274443121918
552	3	L052_3	1213	2.86206724827689e-05	1	0	G	2044	Pimelobacter	0.000106274443121918
552	3	L052_3	1214	2.86206724827689e-05	1	1	S	2045	Pimelobacter simplex	0.000106274443121918
552	3	L052_3	1215	2.86206724827689e-05	1	0	G	53387	Friedmanniella	0.000106274443121918
552	3	L052_3	1216	2.86206724827689e-05	1	1	S	546874	Friedmanniella sagamiharensis	0.000106274443121918
552	3	L052_3	1217	2.86206724827689e-05	1	0	G	116071	Micropruina	0.000106274443121918
552	3	L052_3	1218	2.86206724827689e-05	1	1	S	75385	Micropruina glycogenica	0.000106274443121918
552	3	L052_3	1219	0.00280482590331135	98	0	O	85011	Streptomycetales	0.010414895425948
552	3	L052_3	1220	0.00280482590331135	98	4	F	2062	Streptomycetaceae	0.010414895425948
552	3	L052_3	1221	0.0025758605234492	90	20	G	1883	Streptomyces	0.00956469988097262
552	3	L052_3	1222	0.000171724034896614	6	0	S	29303	Streptomyces cattleya	0.000637646658731508
552	3	L052_3	1226	8.58620174483068e-05	3	3	S	68179	Streptomyces bacillaris	0.000318823329365754
552	3	L052_3	1228	8.58620174483068e-05	3	0	S	1911	Streptomyces griseus	0.000318823329365754
552	3	L052_3	1231	0.000114482689931076	4	4	S	1849967	Streptomyces sp. SAT1	0.000425097772487672
552	3	L052_3	1232	8.58620174483068e-05	3	3	S	465541	Streptomyces sp. Mg1	0.000318823329365754
552	3	L052_3	1233	8.58620174483068e-05	3	3	S	553510	Streptomyces gilvosporeus	0.000318823329365754
552	3	L052_3	1234	5.72413449655378e-05	2	2	S	68249	Streptomyces pactum	0.000212548886243836
552	3	L052_3	1235	5.72413449655378e-05	2	2	S	68570	Streptomyces albulus	0.000212548886243836
552	3	L052_3	1236	5.72413449655378e-05	2	2	S	285473	Streptomyces rubrolavendulae	0.000212548886243836
552	3	L052_3	1237	5.72413449655378e-05	2	2	S	67267	Streptomyces alboflavus	0.000212548886243836
552	3	L052_3	1238	5.72413449655378e-05	2	2	S	362257	Streptomyces vietnamensis	0.000212548886243836
552	3	L052_3	1239	5.72413449655378e-05	2	2	S	408015	Streptomyces xiamenensis	0.000212548886243836
552	3	L052_3	1240	5.72413449655378e-05	2	2	S	444103	Streptomyces sp. CNQ-509	0.000212548886243836
552	3	L052_3	1241	5.72413449655378e-05	2	2	S	40318	Streptomyces nodosus	0.000212548886243836
552	3	L052_3	1242	5.72413449655378e-05	2	2	S	1926	Streptomyces reticuli	0.000212548886243836
552	3	L052_3	1243	5.72413449655378e-05	2	2	S	1642299	Streptomyces alfalfae	0.000212548886243836
552	3	L052_3	1244	5.72413449655378e-05	2	2	S	1940	Streptomyces albireticuli	0.000212548886243836
552	3	L052_3	1245	5.72413449655378e-05	2	2	S	1841249	Streptomyces sp. RTd22	0.000212548886243836
552	3	L052_3	1246	2.86206724827689e-05	1	0	S	379067	Streptomyces bingchenggensis	0.000106274443121918
552	3	L052_3	1248	2.86206724827689e-05	1	1	S	2282738	Streptomyces sp. GSSD-12	0.000106274443121918
552	3	L052_3	1249	2.86206724827689e-05	1	1	S	2059884	Streptomyces sp. CMB-StM0423	0.000106274443121918
552	3	L052_3	1250	2.86206724827689e-05	1	0	S	193462	Streptomyces niveus	0.000106274443121918
552	3	L052_3	1252	2.86206724827689e-05	1	0	S	285450	Streptomyces roseochromogenus	0.000106274443121918
552	3	L052_3	1255	2.86206724827689e-05	1	1	S	1882757	Streptomyces sp. 3214.6	0.000106274443121918
552	3	L052_3	1256	2.86206724827689e-05	1	0	S	285530	Streptomyces sviceus	0.000106274443121918
552	3	L052_3	1258	2.86206724827689e-05	1	0	S	348043	Streptomyces davaonensis	0.000106274443121918
552	3	L052_3	1260	2.86206724827689e-05	1	1	S	1855352	Streptomyces sp. TLI_053	0.000106274443121918
552	3	L052_3	1261	2.86206724827689e-05	1	1	S	1812480	Streptomyces sp. fd1-xmd	0.000106274443121918
552	3	L052_3	1262	2.86206724827689e-05	1	1	S	1661694	Streptomyces sp. Tue 6075	0.000106274443121918
552	3	L052_3	1263	2.86206724827689e-05	1	1	S	1616117	Streptomyces formicae	0.000106274443121918
552	3	L052_3	1264	2.86206724827689e-05	1	1	S	1535768	Streptomyces lunaelactis	0.000106274443121918
552	3	L052_3	1265	2.86206724827689e-05	1	1	S	1437453	Streptomyces leeuwenhoekii	0.000106274443121918
552	3	L052_3	1266	2.86206724827689e-05	1	0	S	1038928	Streptomyces xinghaiensis	0.000106274443121918
552	3	L052_3	1268	2.86206724827689e-05	1	1	S	1109743	Streptomyces sp. SCSIO 03032	0.000106274443121918
552	3	L052_3	1269	2.86206724827689e-05	1	0	S	1914	Streptomyces lavendulae	0.000106274443121918
552	3	L052_3	1271	2.86206724827689e-05	1	0	S	33903	Streptomyces avermitilis	0.000106274443121918
552	3	L052_3	1273	2.86206724827689e-05	1	1	S	38300	Streptomyces pristinaespiralis	0.000106274443121918
552	3	L052_3	1274	2.86206724827689e-05	1	0	S	1950	Streptomyces peucetius	0.000106274443121918
552	3	L052_3	1277	2.86206724827689e-05	1	0	S	68202	Streptomyces fulvissimus	0.000106274443121918
552	3	L052_3	1279	2.86206724827689e-05	1	0	S	1930	Streptomyces scabiei	0.000106274443121918
552	3	L052_3	1281	2.86206724827689e-05	1	1	S	1916	Streptomyces lividans	0.000106274443121918
552	3	L052_3	1282	2.86206724827689e-05	1	1	S	1915	Streptomyces lincolnensis	0.000106274443121918
552	3	L052_3	1283	8.58620174483068e-05	3	0	G	2063	Kitasatospora	0.000318823329365754
552	3	L052_3	1284	5.72413449655378e-05	2	0	S	2066	Kitasatospora setae	0.000212548886243836
552	3	L052_3	1286	2.86206724827689e-05	1	1	S	2018025	Kitasatospora sp. MMS16-BH015	0.000106274443121918
552	3	L052_3	1287	2.86206724827689e-05	1	0	G	228398	Streptacidiphilus	0.000106274443121918
552	3	L052_3	1288	2.86206724827689e-05	1	1	S	2126346	Streptacidiphilus sp. DSM 106435	0.000106274443121918
552	3	L052_3	1289	0.000829999502000299	29	0	O	85008	Micromonosporales	0.00308195885053562
552	3	L052_3	1290	0.000829999502000299	29	2	F	28056	Micromonosporaceae	0.00308195885053562
552	3	L052_3	1291	0.000429310087241534	15	3	G	1873	Micromonospora	0.00159411664682877
552	3	L052_3	1292	0.000143103362413845	5	5	S	47865	Micromonospora inositola	0.00053137221560959
552	3	L052_3	1293	5.72413449655378e-05	2	2	S	1881	Micromonospora viridifaciens	0.000212548886243836
552	3	L052_3	1294	2.86206724827689e-05	1	1	S	1877	Micromonospora echinospora	0.000106274443121918
552	3	L052_3	1295	2.86206724827689e-05	1	1	S	47872	Micromonospora purpureochromogenes	0.000106274443121918
552	3	L052_3	1296	2.86206724827689e-05	1	1	S	261654	Micromonospora auratinigra	0.000106274443121918
552	3	L052_3	1297	2.86206724827689e-05	1	1	S	285665	Micromonospora coriariae	0.000106274443121918
552	3	L052_3	1298	2.86206724827689e-05	1	1	S	356852	Micromonospora coxensis	0.000106274443121918
552	3	L052_3	1299	0.000171724034896614	6	1	G	1865	Actinoplanes	0.000637646658731508
552	3	L052_3	1300	0.000143103362413845	5	5	S	113562	Actinoplanes derwentensis	0.00053137221560959
552	3	L052_3	1301	5.72413449655378e-05	2	0	G	84593	Verrucosispora	0.000212548886243836
552	3	L052_3	1302	5.72413449655378e-05	2	0	S	1003110	Verrucosispora maris	0.000212548886243836
552	3	L052_3	1304	5.72413449655378e-05	2	0	G	168694	Salinispora	0.000212548886243836
552	3	L052_3	1305	2.86206724827689e-05	1	0	S	168695	Salinispora tropica	0.000106274443121918
552	3	L052_3	1307	2.86206724827689e-05	1	0	S	168697	Salinispora arenicola	0.000106274443121918
552	3	L052_3	1309	5.72413449655378e-05	2	0	G	673534	Plantactinospora	0.000212548886243836
552	3	L052_3	1310	5.72413449655378e-05	2	2	S	2024580	Plantactinospora sp. KBS50	0.000212548886243836
552	3	L052_3	1311	0.000515172104689841	18	1	O	85012	Streptosporangiales	0.00191293997619452
552	3	L052_3	1312	0.000228965379862151	8	0	F	2004	Streptosporangiaceae	0.000850195544975344
552	3	L052_3	1313	0.000143103362413845	5	0	G	2000	Streptosporangium	0.00053137221560959
552	3	L052_3	1314	0.000143103362413845	5	0	S	2001	Streptosporangium roseum	0.00053137221560959
552	3	L052_3	1316	8.58620174483068e-05	3	0	G	83681	Nonomuraea	0.000318823329365754
552	3	L052_3	1317	8.58620174483068e-05	3	3	S	1909395	Nonomuraea sp. ATCC 55076	0.000318823329365754
552	3	L052_3	1318	0.000143103362413845	5	0	F	2012	Thermomonosporaceae	0.00053137221560959
552	3	L052_3	1319	0.000143103362413845	5	0	G	2019	Thermomonospora	0.00053137221560959
552	3	L052_3	1320	0.000143103362413845	5	0	S	2020	Thermomonospora curvata	0.00053137221560959
552	3	L052_3	1322	0.000114482689931076	4	0	F	83676	Nocardiopsaceae	0.000425097772487672
552	3	L052_3	1323	5.72413449655378e-05	2	0	G	2013	Nocardiopsis	0.000212548886243836
552	3	L052_3	1324	5.72413449655378e-05	2	2	S	2014	Nocardiopsis dassonvillei	0.000212548886243836
552	3	L052_3	1325	5.72413449655378e-05	2	0	G	83677	Thermobifida	0.000212548886243836
552	3	L052_3	1326	5.72413449655378e-05	2	0	S	2021	Thermobifida fusca	0.000212548886243836
552	3	L052_3	1328	0.000457930759724303	16	0	O	85010	Pseudonocardiales	0.00170039108995069
552	3	L052_3	1329	0.000457930759724303	16	0	F	2070	Pseudonocardiaceae	0.00170039108995069
552	3	L052_3	1330	0.000143103362413845	5	1	G	1813	Amycolatopsis	0.00053137221560959
552	3	L052_3	1331	5.72413449655378e-05	2	1	S	31958	Amycolatopsis orientalis	0.000212548886243836
552	3	L052_3	1333	2.86206724827689e-05	1	1	S	33910	Amycolatopsis mediterranei	0.000106274443121918
552	3	L052_3	1334	2.86206724827689e-05	1	1	S	1896961	Amycolatopsis sp. AA4	0.000106274443121918
552	3	L052_3	1335	8.58620174483068e-05	3	0	G	2071	Saccharothrix	0.000318823329365754
552	3	L052_3	1336	8.58620174483068e-05	3	0	S	103731	Saccharothrix espanaensis	0.000318823329365754
552	3	L052_3	1338	5.72413449655378e-05	2	0	G	1835	Saccharopolyspora	0.000212548886243836
552	3	L052_3	1339	5.72413449655378e-05	2	0	S	1836	Saccharopolyspora erythraea	0.000212548886243836
552	3	L052_3	1341	5.72413449655378e-05	2	1	G	1847	Pseudonocardia	0.000212548886243836
552	3	L052_3	1342	2.86206724827689e-05	1	1	S	445576	Pseudonocardia sp. AL041005-10	0.000106274443121918
552	3	L052_3	1343	5.72413449655378e-05	2	0	G	65496	Actinoalloteichus	0.000212548886243836
552	3	L052_3	1344	5.72413449655378e-05	2	2	S	340345	Actinoalloteichus hymeniacidonis	0.000212548886243836
552	3	L052_3	1345	2.86206724827689e-05	1	0	G	1851	Saccharomonospora	0.000106274443121918
552	3	L052_3	1346	2.86206724827689e-05	1	0	S	1852	Saccharomonospora viridis	0.000106274443121918
552	3	L052_3	1348	2.86206724827689e-05	1	0	G	40566	Actinosynnema	0.000106274443121918
552	3	L052_3	1349	2.86206724827689e-05	1	0	S	40567	Actinosynnema mirum	0.000106274443121918
552	3	L052_3	1351	0.000400689414758765	14	0	O	85013	Frankiales	0.00148784220370685
552	3	L052_3	1352	0.00025758605234492	9	0	F	74712	Frankiaceae	0.000956469988097262
552	3	L052_3	1353	0.00025758605234492	9	4	G	1854	Frankia	0.000956469988097262
552	3	L052_3	1354	0.000114482689931076	4	4	S	298654	Frankia inefficax	0.000425097772487672
552	3	L052_3	1355	2.86206724827689e-05	1	1	S	298653	Frankia sp. EAN1pec	0.000106274443121918
552	3	L052_3	1358	0.000143103362413845	5	5	S	1882833	Frankineae bacterium MT45	0.00053137221560959
552	3	L052_3	1359	0.000143103362413845	5	0	O	1643682	Geodermatophilales	0.00053137221560959
552	3	L052_3	1360	0.000143103362413845	5	0	F	85030	Geodermatophilaceae	0.00053137221560959
552	3	L052_3	1361	8.58620174483068e-05	3	0	G	88138	Modestobacter	0.000318823329365754
552	3	L052_3	1362	8.58620174483068e-05	3	3	S	477641	Modestobacter marinus	0.000318823329365754
552	3	L052_3	1363	2.86206724827689e-05	1	0	G	1860	Geodermatophilus	0.000106274443121918
552	3	L052_3	1364	2.86206724827689e-05	1	0	S	1861	Geodermatophilus obscurus	0.000106274443121918
552	3	L052_3	1366	2.86206724827689e-05	1	0	G	38501	Blastococcus	0.000106274443121918
552	3	L052_3	1367	2.86206724827689e-05	1	0	S	138336	Blastococcus saxobsidens	0.000106274443121918
552	3	L052_3	1369	0.000114482689931076	4	0	O	414714	Catenulisporales	0.000425097772487672
552	3	L052_3	1370	0.000114482689931076	4	0	F	414877	Catenulisporaceae	0.000425097772487672
552	3	L052_3	1371	0.000114482689931076	4	0	G	414878	Catenulispora	0.000425097772487672
552	3	L052_3	1372	0.000114482689931076	4	0	S	304895	Catenulispora acidiphila	0.000425097772487672
552	3	L052_3	1374	0.000114482689931076	4	0	O	1643684	Nakamurellales	0.000425097772487672
552	3	L052_3	1375	0.000114482689931076	4	0	F	85031	Nakamurellaceae	0.000425097772487672
552	3	L052_3	1376	0.000114482689931076	4	0	G	53460	Nakamurella	0.000425097772487672
552	3	L052_3	1377	0.000114482689931076	4	4	S	1090615	Nakamurella panacisegetis	0.000425097772487672
552	3	L052_3	1378	8.58620174483068e-05	3	0	O	622452	Kineosporiales	0.000318823329365754
552	3	L052_3	1379	8.58620174483068e-05	3	0	F	83778	Kineosporiaceae	0.000318823329365754
552	3	L052_3	1380	8.58620174483068e-05	3	0	G	33981	Kineococcus	0.000318823329365754
552	3	L052_3	1381	8.58620174483068e-05	3	0	S	131568	Kineococcus radiotolerans	0.000318823329365754
552	3	L052_3	1384	5.72413449655378e-05	2	0	G	147067	Thermobispora	0.000212548886243836
552	3	L052_3	1385	5.72413449655378e-05	2	0	S	2006	Thermobispora bispora	0.000212548886243836
552	3	L052_3	1387	2.86206724827689e-05	1	0	O	85014	Glycomycetales	0.000106274443121918
552	3	L052_3	1388	2.86206724827689e-05	1	0	F	85034	Glycomycetaceae	0.000106274443121918
552	3	L052_3	1389	2.86206724827689e-05	1	0	G	283810	Stackebrandtia	0.000106274443121918
552	3	L052_3	1390	2.86206724827689e-05	1	0	S	283811	Stackebrandtia nassauensis	0.000106274443121918
552	3	L052_3	1392	8.58620174483068e-05	3	0	C	84992	Acidimicrobiia	0.000318823329365754
552	3	L052_3	1393	8.58620174483068e-05	3	0	O	84993	Acidimicrobiales	0.000318823329365754
552	3	L052_3	1394	8.58620174483068e-05	3	0	F	84994	Acidimicrobiaceae	0.000318823329365754
552	3	L052_3	1395	8.58620174483068e-05	3	0	G	53634	Acidimicrobium	0.000318823329365754
552	3	L052_3	1396	8.58620174483068e-05	3	0	S	53635	Acidimicrobium ferrooxidans	0.000318823329365754
552	3	L052_3	1398	8.58620174483068e-05	3	0	C	908620	Nitriliruptoria	0.000318823329365754
552	3	L052_3	1399	8.58620174483068e-05	3	0	O	908621	Euzebyales	0.000318823329365754
552	3	L052_3	1400	8.58620174483068e-05	3	0	F	908622	Euzebyaceae	0.000318823329365754
552	3	L052_3	1401	8.58620174483068e-05	3	0	G	908623	Euzebya	0.000318823329365754
552	3	L052_3	1402	8.58620174483068e-05	3	3	S	1608957	Euzebya sp. DY32-46	0.000318823329365754
552	3	L052_3	1403	5.72413449655378e-05	2	0	C	84995	Rubrobacteria	0.000212548886243836
552	3	L052_3	1404	5.72413449655378e-05	2	0	O	84996	Rubrobacterales	0.000212548886243836
552	3	L052_3	1405	5.72413449655378e-05	2	0	F	84997	Rubrobacteraceae	0.000212548886243836
552	3	L052_3	1406	5.72413449655378e-05	2	0	G	42255	Rubrobacter	0.000212548886243836
552	3	L052_3	1407	2.86206724827689e-05	1	1	S	42256	Rubrobacter radiotolerans	0.000106274443121918
552	3	L052_3	1408	2.86206724827689e-05	1	0	S	49319	Rubrobacter xylanophilus	0.000106274443121918
552	3	L052_3	1410	5.72413449655378e-05	2	0	C	1497346	Thermoleophilia	0.000212548886243836
552	3	L052_3	1411	5.72413449655378e-05	2	0	O	588673	Solirubrobacterales	0.000212548886243836
552	3	L052_3	1412	5.72413449655378e-05	2	0	F	320583	Conexibacteraceae	0.000212548886243836
552	3	L052_3	1413	5.72413449655378e-05	2	0	G	191494	Conexibacter	0.000212548886243836
552	3	L052_3	1414	5.72413449655378e-05	2	0	S	191495	Conexibacter woesei	0.000212548886243836
552	3	L052_3	1468	0.00160275765903506	56	0	P	200795	Chloroflexi	0.00595136881482741
552	3	L052_3	1469	0.000887240846965837	31	0	C	301297	Dehalococcoidia	0.00329450773677946
552	3	L052_3	1470	0.000572413449655378	20	0	O	1202465	Dehalococcoidales	0.00212548886243836
552	3	L052_3	1471	0.000572413449655378	20	0	F	1202464	Dehalococcoidaceae	0.00212548886243836
552	3	L052_3	1472	0.000572413449655378	20	0	G	61434	Dehalococcoides	0.00212548886243836
552	3	L052_3	1473	0.000572413449655378	20	0	S	61435	Dehalococcoides mccartyi	0.00212548886243836
552	3	L052_3	1476	0.000314827397310458	11	0	G	670486	Dehalogenimonas	0.0011690188743411
552	3	L052_3	1477	0.000228965379862151	8	0	S	552810	Dehalogenimonas lykanthroporepellens	0.000850195544975344
552	3	L052_3	1479	8.58620174483068e-05	3	3	S	1839801	Dehalogenimonas formicexedens	0.000318823329365754
552	3	L052_3	1480	0.000486551432207072	17	0	C	292625	Anaerolineae	0.00180666553307261
552	3	L052_3	1481	0.000486551432207072	17	0	O	292629	Anaerolineales	0.00180666553307261
552	3	L052_3	1482	0.000486551432207072	17	0	F	292628	Anaerolineaceae	0.00180666553307261
552	3	L052_3	1483	0.000372068742275996	13	0	G	2019482	Brevefilum	0.00138156776058493
552	3	L052_3	1484	0.000372068742275996	13	13	S	1986204	Brevefilum fermentans	0.00138156776058493
552	3	L052_3	1486	8.58620174483068e-05	3	3	S	1889813	Anaerolineaceae bacterium oral taxon 439	0.000318823329365754
552	3	L052_3	1487	2.86206724827689e-05	1	0	G	233189	Anaerolinea	0.000106274443121918
552	3	L052_3	1488	2.86206724827689e-05	1	0	S	167964	Anaerolinea thermophila	0.000106274443121918
552	3	L052_3	1490	0.000143103362413845	5	0	C	1382928	Ardenticatenia	0.00053137221560959
552	3	L052_3	1491	0.000143103362413845	5	0	O	1382929	Ardenticatenales	0.00053137221560959
552	3	L052_3	1492	0.000143103362413845	5	0	F	1382930	Ardenticatenaceae	0.00053137221560959
552	3	L052_3	1493	0.000143103362413845	5	0	G	1988031	Candidatus Promineofilum	0.00053137221560959
552	3	L052_3	1494	0.000143103362413845	5	5	S	1806508	Candidatus Promineofilum breve	0.00053137221560959
552	3	L052_3	1495	5.72413449655378e-05	2	0	C	189775	Thermomicrobia	0.000212548886243836
552	3	L052_3	1496	5.72413449655378e-05	2	0	O	189776	Thermomicrobiales	0.000212548886243836
552	3	L052_3	1497	5.72413449655378e-05	2	0	F	189777	Thermomicrobiaceae	0.000212548886243836
552	3	L052_3	1498	5.72413449655378e-05	2	0	G	499	Thermomicrobium	0.000212548886243836
552	3	L052_3	1499	5.72413449655378e-05	2	0	S	500	Thermomicrobium roseum	0.000212548886243836
552	3	L052_3	1501	2.86206724827689e-05	1	0	C	32061	Chloroflexia	0.000106274443121918
552	3	L052_3	1502	2.86206724827689e-05	1	0	O	32064	Chloroflexales	0.000106274443121918
552	3	L052_3	1504	2.86206724827689e-05	1	0	F	1106	Chloroflexaceae	0.000106274443121918
552	3	L052_3	1505	2.86206724827689e-05	1	0	G	1107	Chloroflexus	0.000106274443121918
552	3	L052_3	1506	2.86206724827689e-05	1	1	S	1108	Chloroflexus aurantiacus	0.000106274443121918
552	3	L052_3	1508	0.00140241295165568	49	5	P	1117	Cyanobacteria	0.00520744771297398
552	3	L052_3	1509	0.00100172353689691	35	1	O	1890424	Synechococcales	0.00371960550926713
552	3	L052_3	1510	0.000772758157034761	27	1	F	1890426	Synechococcaceae	0.00286940996429179
552	3	L052_3	1511	0.000715516812069223	25	10	G	1129	Synechococcus	0.00265686107804795
552	3	L052_3	1512	0.000143103362413845	5	5	S	32051	Synechococcus sp. WH 7803	0.00053137221560959
552	3	L052_3	1513	5.72413449655378e-05	2	2	S	585423	Synechococcus sp. KORDI-49	0.000212548886243836
552	3	L052_3	1514	2.86206724827689e-05	1	1	S	1827144	Synechococcus sp. NIES-970	0.000106274443121918
552	3	L052_3	1515	2.86206724827689e-05	1	1	S	1280380	Synechococcus sp. KORDI-100	0.000106274443121918
552	3	L052_3	1516	2.86206724827689e-05	1	1	S	585425	Synechococcus sp. KORDI-52	0.000106274443121918
552	3	L052_3	1517	2.86206724827689e-05	1	1	S	110662	Synechococcus sp. CC9605	0.000106274443121918
552	3	L052_3	1518	2.86206724827689e-05	1	1	S	195250	Synechococcus sp. PCC 7336	0.000106274443121918
552	3	L052_3	1519	2.86206724827689e-05	1	1	S	321332	Synechococcus sp. JA-2-3B'a(2-13)	0.000106274443121918
552	3	L052_3	1520	2.86206724827689e-05	1	1	S	316278	Synechococcus sp. RCC307	0.000106274443121918
552	3	L052_3	1521	2.86206724827689e-05	1	1	S	321327	Synechococcus sp. JA-3-3Ab	0.000106274443121918
552	3	L052_3	1522	2.86206724827689e-05	1	0	G	167375	Cyanobium	0.000106274443121918
552	3	L052_3	1523	2.86206724827689e-05	1	0	S	59930	Cyanobium gracile	0.000106274443121918
552	3	L052_3	1525	8.58620174483068e-05	3	0	F	1890438	Leptolyngbyaceae	0.000318823329365754
552	3	L052_3	1526	8.58620174483068e-05	3	0	G	47251	Leptolyngbya	0.000318823329365754
552	3	L052_3	1527	2.86206724827689e-05	1	1	S	111781	Leptolyngbya sp. PCC 7376	0.000106274443121918
552	3	L052_3	1528	2.86206724827689e-05	1	1	S	1080068	Leptolyngbya sp. O-77	0.000106274443121918
552	3	L052_3	1529	2.86206724827689e-05	1	1	S	1752064	Leptolyngbya sp. NIES-3755	0.000106274443121918
552	3	L052_3	1530	5.72413449655378e-05	2	0	F	1213	Prochloraceae	0.000212548886243836
552	3	L052_3	1531	5.72413449655378e-05	2	1	G	1218	Prochlorococcus	0.000212548886243836
552	3	L052_3	1532	2.86206724827689e-05	1	0	S	1219	Prochlorococcus marinus	0.000106274443121918
552	3	L052_3	1534	5.72413449655378e-05	2	0	F	2303730	Prochlorotrichaceae	0.000212548886243836
552	3	L052_3	1535	5.72413449655378e-05	2	0	G	170610	Halomicronema	0.000212548886243836
552	3	L052_3	1536	5.72413449655378e-05	2	0	S	1209493	Halomicronema hongdechloris	0.000212548886243836
552	3	L052_3	1538	0.000114482689931076	4	1	O	1161	Nostocales	0.000425097772487672
552	3	L052_3	1539	5.72413449655378e-05	2	2	F	1162	Nostocaceae	0.000212548886243836
552	3	L052_3	1540	2.86206724827689e-05	1	0	F	1185	Rivulariaceae	0.000106274443121918
552	3	L052_3	1541	2.86206724827689e-05	1	0	G	1186	Calothrix	0.000106274443121918
552	3	L052_3	1542	2.86206724827689e-05	1	1	S	1954171	Calothrix sp. NIES-2098	0.000106274443121918
552	3	L052_3	1543	8.58620174483068e-05	3	0	C	307596	Gloeobacteria	0.000318823329365754
552	3	L052_3	1544	8.58620174483068e-05	3	0	O	307595	Gloeobacterales	0.000318823329365754
552	3	L052_3	1545	8.58620174483068e-05	3	0	F	1890422	Gloeobacteraceae	0.000318823329365754
552	3	L052_3	1546	8.58620174483068e-05	3	0	G	33071	Gloeobacter	0.000318823329365754
552	3	L052_3	1547	5.72413449655378e-05	2	0	S	1416614	Gloeobacter kilaueensis	0.000212548886243836
552	3	L052_3	1549	2.86206724827689e-05	1	0	S	33072	Gloeobacter violaceus	0.000106274443121918
552	3	L052_3	1552	2.86206724827689e-05	1	0	O	1118	Chroococcales	0.000106274443121918
552	3	L052_3	1553	2.86206724827689e-05	1	0	F	1890450	Aphanothecaceae	0.000106274443121918
552	3	L052_3	1555	2.86206724827689e-05	1	0	G	76023	Halothece	0.000106274443121918
552	3	L052_3	1556	2.86206724827689e-05	1	1	S	65093	Halothece sp. PCC 7418	0.000106274443121918
552	3	L052_3	1557	2.86206724827689e-05	1	0	O	1150	Oscillatoriales	0.000106274443121918
552	3	L052_3	1558	2.86206724827689e-05	1	0	F	1892249	Cyanothecaceae	0.000106274443121918
552	3	L052_3	1559	2.86206724827689e-05	1	0	G	43988	Cyanothece	0.000106274443121918
552	3	L052_3	1560	2.86206724827689e-05	1	1	S	43989	Cyanothece sp. ATCC 51142	0.000106274443121918
552	3	L052_3	1561	0.000973102864414143	34	4	P	544448	Tenericutes	0.00361333106614521
552	3	L052_3	1562	0.000772758157034761	27	3	C	31969	Mollicutes	0.00286940996429179
552	3	L052_3	1563	0.000429310087241534	15	0	O	2085	Mycoplasmatales	0.00159411664682877
552	3	L052_3	1564	0.000429310087241534	15	0	F	2092	Mycoplasmataceae	0.00159411664682877
552	3	L052_3	1565	0.000400689414758765	14	2	G	2093	Mycoplasma	0.00148784220370685
552	3	L052_3	1566	5.72413449655378e-05	2	2	S	1749074	Mycoplasma sp. (ex Biomphalaria glabrata)	0.000212548886243836
552	3	L052_3	1567	5.72413449655378e-05	2	2	S	2097	Mycoplasma genitalium	0.000212548886243836
552	3	L052_3	1568	5.72413449655378e-05	2	0	S	171284	Mycoplasma cynos	0.000212548886243836
552	3	L052_3	1570	2.86206724827689e-05	1	1	S	29555	Mycoplasma canis	0.000106274443121918
552	3	L052_3	1571	2.86206724827689e-05	1	0	S	50052	Mycoplasma crocodyli	0.000106274443121918
552	3	L052_3	1573	2.86206724827689e-05	1	0	S	51365	Mycoplasma yeatsii	0.000106274443121918
552	3	L052_3	1575	2.86206724827689e-05	1	0	S	2118	Mycoplasma mobile	0.000106274443121918
552	3	L052_3	1577	2.86206724827689e-05	1	1	S	2104	Mycoplasma pneumoniae	0.000106274443121918
552	3	L052_3	1578	2.86206724827689e-05	1	1	S	2098	Mycoplasma hominis	0.000106274443121918
552	3	L052_3	1579	2.86206724827689e-05	1	0	G	2129	Ureaplasma	0.000106274443121918
552	3	L052_3	1580	2.86206724827689e-05	1	0	S	2130	Ureaplasma urealyticum	0.000106274443121918
552	3	L052_3	1583	0.000143103362413845	5	0	O	186329	Acholeplasmatales	0.00053137221560959
552	3	L052_3	1584	0.000143103362413845	5	0	F	2146	Acholeplasmataceae	0.00053137221560959
552	3	L052_3	1585	0.000114482689931076	4	0	G	2147	Acholeplasma	0.000425097772487672
552	3	L052_3	1586	5.72413449655378e-05	2	2	S	61635	Acholeplasma brassicae	0.000212548886243836
552	3	L052_3	1587	2.86206724827689e-05	1	1	S	2148	Acholeplasma laidlawii	0.000106274443121918
552	3	L052_3	1588	2.86206724827689e-05	1	1	S	35623	Acholeplasma oculi	0.000106274443121918
552	3	L052_3	1589	2.86206724827689e-05	1	0	G	33926	Candidatus Phytoplasma	0.000106274443121918
552	3	L052_3	1591	2.86206724827689e-05	1	1	S	59748	Candidatus Phytoplasma australiense	0.000106274443121918
552	3	L052_3	1592	0.000114482689931076	4	0	O	186328	Entomoplasmatales	0.000425097772487672
552	3	L052_3	1593	8.58620174483068e-05	3	0	F	33925	Entomoplasmataceae	0.000318823329365754
552	3	L052_3	1594	5.72413449655378e-05	2	0	G	46239	Mesoplasma	0.000212548886243836
552	3	L052_3	1595	5.72413449655378e-05	2	0	S	138853	Mesoplasma lactucae	0.000212548886243836
552	3	L052_3	1597	2.86206724827689e-05	1	0	G	46238	Entomoplasma	0.000106274443121918
552	3	L052_3	1598	2.86206724827689e-05	1	1	S	81459	Entomoplasma melaleucae	0.000106274443121918
552	3	L052_3	1599	2.86206724827689e-05	1	0	F	2131	Spiroplasmataceae	0.000106274443121918
552	3	L052_3	1600	2.86206724827689e-05	1	1	G	2132	Spiroplasma	0.000106274443121918
552	3	L052_3	1601	5.72413449655378e-05	2	0	G	1912503	Candidatus Izimaplasma	0.000212548886243836
552	3	L052_3	1602	5.72413449655378e-05	2	2	S	1541959	Candidatus Izimaplasma sp. HR1	0.000212548886243836
552	3	L052_3	1604	2.86206724827689e-05	1	1	S	1911683	Tenericutes bacterium MZ-XQ	0.000106274443121918
552	3	L052_3	1605	0.000114482689931076	4	0	P	67819	Armatimonadetes	0.000425097772487672
552	3	L052_3	1606	8.58620174483068e-05	3	0	C	1077257	Chthonomonadetes	0.000318823329365754
552	3	L052_3	1607	8.58620174483068e-05	3	0	O	1077263	Chthonomonadales	0.000318823329365754
552	3	L052_3	1608	8.58620174483068e-05	3	0	F	1077264	Chthonomonadaceae	0.000318823329365754
552	3	L052_3	1609	8.58620174483068e-05	3	0	G	1077265	Chthonomonas	0.000318823329365754
552	3	L052_3	1610	8.58620174483068e-05	3	0	S	454171	Chthonomonas calidirosea	0.000318823329365754
552	3	L052_3	1612	2.86206724827689e-05	1	0	C	1663419	Fimbriimonadia	0.000106274443121918
552	3	L052_3	1613	2.86206724827689e-05	1	0	O	1663425	Fimbriimonadales	0.000106274443121918
552	3	L052_3	1614	2.86206724827689e-05	1	0	F	1663426	Fimbriimonadaceae	0.000106274443121918
552	3	L052_3	1615	2.86206724827689e-05	1	0	G	1005038	Fimbriimonas	0.000106274443121918
552	3	L052_3	1616	2.86206724827689e-05	1	0	S	1005039	Fimbriimonas ginsengisoli	0.000106274443121918
552	3	L052_3	1619	5.72413449655378e-05	2	0	G	262406	Thermobaculum	0.000212548886243836
552	3	L052_3	1620	5.72413449655378e-05	2	0	S	166501	Thermobaculum terrenum	0.000212548886243836
552	3	L052_3	1624	11.3081994219769	395106	1359	P	976	Bacteroidetes	41.9896701241286
552	3	L052_3	1625	11.2286339524748	392326	20	C	200643	Bacteroidia	41.6942271722496
552	3	L052_3	1626	11.2279184356627	392301	10499	O	171549	Bacteroidales	41.6915703111716
552	3	L052_3	1627	5.57773975680442	194885	0	F	815	Bacteroidaceae	20.711294847815
552	3	L052_3	1628	5.57773975680442	194885	3852	G	816	Bacteroides	20.711294847815
552	3	L052_3	1629	2.30493723772731	80534	71870	S	817	Bacteroides fragilis	8.55870600238055
552	3	L052_3	1633	1.29534301589764	45259	45259	S	246787	Bacteroides cellulosilyticus	4.80987502125489
552	3	L052_3	1634	0.761825060146343	26618	19040	S	818	Bacteroides thetaiotaomicron	2.82881312701921
552	3	L052_3	1636	0.755328167492755	26391	26341	S	28116	Bacteroides ovatus	2.80468882843054
552	3	L052_3	1638	0.147539566648674	5155	5155	S	1796613	Bacteroides caecimuris	0.547844754293488
552	3	L052_3	1639	0.0781058152054764	2729	1524	S	821	Bacteroides vulgatus	0.290022955279714
552	3	L052_3	1641	0.0683175452163694	2387	0	S	357276	Bacteroides dorei	0.253677095732018
552	3	L052_3	1643	0.0210075736023524	734	0	S	290053	Bacteroides helcogenes	0.0780054412514878
552	3	L052_3	1645	0.0103320627662796	361	361	S	47678	Bacteroides caccae	0.0383650739670124
552	3	L052_3	1646	0.0093017185568999	325	325	S	28113	Bacteroides heparinolyticus	0.0345391940146234
552	3	L052_3	1647	0.00855758107234791	299	0	S	376805	Bacteroides salanitronis	0.0317760584934535
552	3	L052_3	1649	0.00623930660124363	218	218	S	28119	Bacteroides zoogleoformans	0.0231678286005781
552	3	L052_3	1650	0.000658275467103685	23	0	S	151276	Bacteroides coprosuis	0.00244431219180411
552	3	L052_3	1652	4.66868995740672	163123	1	F	171550	Rikenellaceae	17.3358059853766
552	3	L052_3	1653	4.66846099202685	163115	5100	G	239759	Alistipes	17.3349557898317
552	3	L052_3	1654	3.52629581525699	123208	0	S	214856	Alistipes finegoldii	13.0938615881653
552	3	L052_3	1656	0.996199747107738	34807	0	S	328814	Alistipes shahii	3.6990945417446
552	3	L052_3	1658	0.000200344707379382	7	0	G	1611681	Mucinivorans	0.000743921101853426
552	3	L052_3	1659	0.000200344707379382	7	7	S	1433126	Mucinivorans hirudinis	0.000743921101853426
552	3	L052_3	1660	0.50152004391556	17523	0	F	2005525	Tannerellaceae	1.86224706682537
552	3	L052_3	1661	0.500661423741077	17493	7599	G	375288	Parabacteroides	1.85905883353171
552	3	L052_3	1662	0.152519563660676	5329	5329	S	2025876	Parabacteroides sp. CT06	0.566336507396701
552	3	L052_3	1663	0.13065336988384	4565	0	S	823	Parabacteroides distasonis	0.485142832851556
552	3	L052_3	1665	0.000858620174483068	30	3	G	195950	Tannerella	0.00318823329365754
552	3	L052_3	1666	0.000486551432207072	17	17	S	712710	Tannerella sp. oral taxon HOT-286	0.00180666553307261
552	3	L052_3	1667	0.000286206724827689	10	10	S	28112	Tannerella forsythia	0.00106274443121918
552	3	L052_3	1668	0.131740955438185	4603	0	F	1853231	Odoribacteraceae	0.489181261690189
552	3	L052_3	1669	0.131740955438185	4603	0	G	283168	Odoribacter	0.489181261690189
552	3	L052_3	1670	0.131740955438185	4603	4596	S	28118	Odoribacter splanchnicus	0.489181261690189
552	3	L052_3	1672	0.0366058401054615	1279	0	F	2005519	Barnesiellaceae	0.135925012752933
552	3	L052_3	1673	0.0366058401054615	1279	0	G	397864	Barnesiella	0.135925012752933
552	3	L052_3	1674	0.0366058401054615	1279	0	S	397865	Barnesiella viscericola	0.135925012752933
552	3	L052_3	1676	0.00729827148310608	255	0	F	171552	Prevotellaceae	0.0270999829960891
552	3	L052_3	1677	0.00729827148310608	255	34	G	838	Prevotella	0.0270999829960891
552	3	L052_3	1678	0.00406413549255319	142	0	S	52227	Prevotella dentalis	0.0150909709233124
552	3	L052_3	1680	0.00080137882951753	28	26	S	28131	Prevotella intermedia	0.00297568440741371
552	3	L052_3	1682	0.000772758157034761	27	27	S	28132	Prevotella melaninogenica	0.00286940996429179
552	3	L052_3	1683	0.000286206724827689	10	10	S	1177574	Prevotella jejuni	0.00106274443121918
552	3	L052_3	1684	0.000171724034896614	6	0	S	839	Prevotella ruminicola	0.000637646658731508
552	3	L052_3	1686	8.58620174483068e-05	3	0	S	28129	Prevotella denticola	0.000318823329365754
552	3	L052_3	1688	5.72413449655378e-05	2	0	S	589436	Prevotella fusca	0.000212548886243836
552	3	L052_3	1690	5.72413449655378e-05	2	0	S	652716	Prevotella sp. oral taxon 299	0.000212548886243836
552	3	L052_3	1692	2.86206724827689e-05	1	1	S	76123	Prevotella enoeca	0.000106274443121918
552	3	L052_3	1693	0.00203206774627659	71	0	F	171551	Porphyromonadaceae	0.00754548546165618
552	3	L052_3	1694	0.00145965429662122	51	1	G	836	Porphyromonas	0.00541999659921782
552	3	L052_3	1695	0.000772758157034761	27	0	S	28123	Porphyromonas asaccharolytica	0.00286940996429179
552	3	L052_3	1697	0.000629654794620916	22	22	S	837	Porphyromonas gingivalis	0.0023380377486822
552	3	L052_3	1698	2.86206724827689e-05	1	1	S	393921	Porphyromonas crevioricanis	0.000106274443121918
552	3	L052_3	1699	0.000515172104689841	18	0	G	307628	Petrimonas	0.00191293997619452
552	3	L052_3	1700	0.000515172104689841	18	18	S	1642646	Petrimonas mucosa	0.00191293997619452
552	3	L052_3	1701	5.72413449655378e-05	2	0	G	1784836	Fermentimonas	0.000212548886243836
552	3	L052_3	1702	5.72413449655378e-05	2	2	S	1562970	Fermentimonas caenicola	0.000212548886243836
552	3	L052_3	1703	0.00145965429662122	51	0	F	2005473	Muribaculaceae	0.00541999659921782
552	3	L052_3	1704	0.00145965429662122	51	0	G	1918540	Muribaculum	0.00541999659921782
552	3	L052_3	1705	0.00145965429662122	51	51	S	1796646	Muribaculum intestinale	0.00541999659921782
552	3	L052_3	1706	0.000143103362413845	5	0	F	2005523	Paludibacteraceae	0.00053137221560959
552	3	L052_3	1707	0.000143103362413845	5	0	G	346096	Paludibacter	0.00053137221560959
552	3	L052_3	1708	0.000143103362413845	5	0	S	185300	Paludibacter propionicigenes	0.00053137221560959
552	3	L052_3	1710	0.000114482689931076	4	0	F	2005520	Dysgonamonadaceae	0.000425097772487672
552	3	L052_3	1711	0.000114482689931076	4	0	G	294702	Proteiniphilum	0.000425097772487672
552	3	L052_3	1712	0.000114482689931076	4	4	S	1642647	Proteiniphilum saccharofermentans	0.000425097772487672
552	3	L052_3	1714	5.72413449655378e-05	2	0	G	511434	Candidatus Azobacteroides	0.000212548886243836
552	3	L052_3	1715	5.72413449655378e-05	2	0	S	511435	Candidatus Azobacteroides pseudotrichonymphae	0.000212548886243836
552	3	L052_3	1718	2.86206724827689e-05	1	1	S	1400053	Bacteroidales bacterium CF	0.000106274443121918
552	3	L052_3	1719	0.000143103362413845	5	0	O	1970189	Marinilabiliales	0.00053137221560959
552	3	L052_3	1720	5.72413449655378e-05	2	0	F	1970190	Salinivirgaceae	0.000212548886243836
552	3	L052_3	1721	5.72413449655378e-05	2	0	G	1970191	Salinivirga	0.000212548886243836
552	3	L052_3	1722	5.72413449655378e-05	2	2	S	1307839	Salinivirga cyanobacteriivorans	0.000212548886243836
552	3	L052_3	1723	2.86206724827689e-05	1	0	F	558415	Marinilabiliaceae	0.000106274443121918
552	3	L052_3	1724	2.86206724827689e-05	1	0	G	1193324	Alkalitalea	0.000106274443121918
552	3	L052_3	1725	2.86206724827689e-05	1	1	S	889453	Alkalitalea saponilacus	0.000106274443121918
552	3	L052_3	1726	2.86206724827689e-05	1	0	F	1471398	Prolixibacteraceae	0.000106274443121918
552	3	L052_3	1727	2.86206724827689e-05	1	0	G	1471399	Draconibacterium	0.000106274443121918
552	3	L052_3	1728	2.86206724827689e-05	1	1	S	1168034	Draconibacterium orientale	0.000106274443121918
552	3	L052_3	1729	2.86206724827689e-05	1	0	F	1573805	Marinifilaceae	0.000106274443121918
552	3	L052_3	1731	2.86206724827689e-05	1	1	S	1717717	Marinifilaceae bacterium SPP2	0.000106274443121918
552	3	L052_3	1732	0.0394965280262211	1380	0	C	117743	Flavobacteriia	0.146658731508247
552	3	L052_3	1733	0.0394965280262211	1380	0	O	200644	Flavobacteriales	0.146658731508247
552	3	L052_3	1734	0.0394392866812556	1378	9	F	49546	Flavobacteriaceae	0.146446182622003
552	3	L052_3	1735	0.036291012708151	1268	0	G	28250	Ornithobacterium	0.134755993878592
552	3	L052_3	1736	0.036291012708151	1268	0	S	28251	Ornithobacterium rhinotracheale	0.134755993878592
552	3	L052_3	1738	0.00137379227917291	48	1	G	59732	Chryseobacterium	0.00510117326985207
552	3	L052_3	1739	0.0012879302617246	45	45	S	1324352	Chryseobacterium gallinarum	0.00478234994048631
552	3	L052_3	1740	2.86206724827689e-05	1	1	S	558152	Chryseobacterium piperi	0.000106274443121918
552	3	L052_3	1741	2.86206724827689e-05	1	1	S	878220	Chryseobacterium sp. StRB126	0.000106274443121918
552	3	L052_3	1742	0.000829999502000299	29	0	G	1016	Capnocytophaga	0.00308195885053562
552	3	L052_3	1743	0.000772758157034761	27	27	S	1019	Capnocytophaga sputigena	0.00286940996429179
552	3	L052_3	1744	2.86206724827689e-05	1	0	S	1018	Capnocytophaga ochracea	0.000106274443121918
552	3	L052_3	1746	2.86206724827689e-05	1	1	S	209053	Capnocytophaga sp. ChDC OS43	0.000106274443121918
552	3	L052_3	1747	0.000200344707379382	7	0	G	237	Flavobacterium	0.000743921101853426
552	3	L052_3	1748	8.58620174483068e-05	3	3	S	2201181	Flavobacterium sp. MEBiC07310	0.000318823329365754
552	3	L052_3	1749	5.72413449655378e-05	2	2	S	1492737	Flavobacterium gilvum	0.000212548886243836
552	3	L052_3	1750	2.86206724827689e-05	1	1	S	96345	Flavobacterium psychrophilum	0.000106274443121918
552	3	L052_3	1751	2.86206724827689e-05	1	1	S	2175091	Flavobacterium sp. HYN0059	0.000106274443121918
552	3	L052_3	1752	0.000143103362413845	5	2	G	104267	Tenacibaculum	0.00053137221560959
552	3	L052_3	1753	5.72413449655378e-05	2	2	S	754423	Tenacibaculum sp. SZ-18	0.000212548886243836
552	3	L052_3	1754	2.86206724827689e-05	1	1	S	584609	Tenacibaculum jejuense	0.000106274443121918
552	3	L052_3	1755	5.72413449655378e-05	2	0	G	1013	Weeksella	0.000212548886243836
552	3	L052_3	1756	5.72413449655378e-05	2	0	S	1014	Weeksella virosa	0.000212548886243836
552	3	L052_3	1758	5.72413449655378e-05	2	0	G	252306	Robiginitalea	0.000212548886243836
552	3	L052_3	1759	5.72413449655378e-05	2	0	S	252307	Robiginitalea biformata	0.000212548886243836
552	3	L052_3	1761	2.86206724827689e-05	1	0	G	76831	Myroides	0.000106274443121918
552	3	L052_3	1762	2.86206724827689e-05	1	1	S	480520	Myroides profundi	0.000106274443121918
552	3	L052_3	1764	2.86206724827689e-05	1	1	S	531844	Flavobacteriaceae bacterium 3519-10	0.000106274443121918
552	3	L052_3	1765	2.86206724827689e-05	1	0	G	104264	Cellulophaga	0.000106274443121918
552	3	L052_3	1766	2.86206724827689e-05	1	0	S	59600	Cellulophaga algicola	0.000106274443121918
552	3	L052_3	1768	2.86206724827689e-05	1	0	G	112040	Zobellia	0.000106274443121918
552	3	L052_3	1769	2.86206724827689e-05	1	1	S	63186	Zobellia galactanivorans	0.000106274443121918
552	3	L052_3	1770	2.86206724827689e-05	1	0	G	143222	Salegentibacter	0.000106274443121918
552	3	L052_3	1771	2.86206724827689e-05	1	1	S	143223	Salegentibacter salegens	0.000106274443121918
552	3	L052_3	1772	2.86206724827689e-05	1	0	G	363408	Nonlabens	0.000106274443121918
552	3	L052_3	1773	2.86206724827689e-05	1	1	S	2058134	Nonlabens sp. MB-3u-79	0.000106274443121918
552	3	L052_3	1774	2.86206724827689e-05	1	0	G	389486	Sediminicola	0.000106274443121918
552	3	L052_3	1775	2.86206724827689e-05	1	1	S	1453352	Sediminicola sp. YIK13	0.000106274443121918
552	3	L052_3	1776	2.86206724827689e-05	1	0	G	225842	Formosa	0.000106274443121918
552	3	L052_3	1777	2.86206724827689e-05	1	1	S	1798225	Formosa sp. Hel1_31_208	0.000106274443121918
552	3	L052_3	1778	2.86206724827689e-05	1	0	F	39782	Blattabacteriaceae	0.000106274443121918
552	3	L052_3	1779	2.86206724827689e-05	1	0	G	34098	Blattabacterium	0.000106274443121918
552	3	L052_3	1780	2.86206724827689e-05	1	0	S	367806	Blattabacterium sp. (Blatta orientalis)	0.000106274443121918
552	3	L052_3	1782	2.86206724827689e-05	1	0	F	1853230	Crocinitomicaceae	0.000106274443121918
552	3	L052_3	1783	2.86206724827689e-05	1	0	G	332102	Fluviicola	0.000106274443121918
552	3	L052_3	1784	2.86206724827689e-05	1	0	S	191579	Fluviicola taffensis	0.000106274443121918
552	3	L052_3	1786	0.000829999502000299	29	0	C	768503	Cytophagia	0.00308195885053562
552	3	L052_3	1787	0.000829999502000299	29	2	O	768507	Cytophagales	0.00308195885053562
552	3	L052_3	1788	0.000400689414758765	14	0	F	1853232	Hymenobacteraceae	0.00148784220370685
552	3	L052_3	1789	0.00025758605234492	9	1	G	89966	Hymenobacter	0.000956469988097262
552	3	L052_3	1790	8.58620174483068e-05	3	3	S	1411621	Hymenobacter sedentarius	0.000318823329365754
552	3	L052_3	1791	8.58620174483068e-05	3	3	S	1484118	Hymenobacter sp. PAMC 26628	0.000318823329365754
552	3	L052_3	1792	5.72413449655378e-05	2	0	S	1446467	Hymenobacter swuensis	0.000212548886243836
552	3	L052_3	1794	8.58620174483068e-05	3	0	G	1379908	Rufibacter	0.000318823329365754
552	3	L052_3	1795	5.72413449655378e-05	2	2	S	1379910	Rufibacter sp. DG31D	0.000212548886243836
552	3	L052_3	1796	2.86206724827689e-05	1	1	S	1379909	Rufibacter sp. DG15C	0.000106274443121918
552	3	L052_3	1797	5.72413449655378e-05	2	2	G	323449	Pontibacter	0.000212548886243836
552	3	L052_3	1798	0.00025758605234492	9	1	F	89373	Cytophagaceae	0.000956469988097262
552	3	L052_3	1799	0.000171724034896614	6	0	G	120831	Dyadobacter	0.000637646658731508
552	3	L052_3	1800	0.000171724034896614	6	0	S	94254	Dyadobacter fermentans	0.000637646658731508
552	3	L052_3	1802	2.86206724827689e-05	1	0	G	107	Spirosoma	0.000106274443121918
552	3	L052_3	1803	2.86206724827689e-05	1	1	S	564064	Spirosoma rigui	0.000106274443121918
552	3	L052_3	1804	2.86206724827689e-05	1	0	G	1664383	Pseudarcicella	0.000106274443121918
552	3	L052_3	1805	2.86206724827689e-05	1	1	S	2183547	Pseudarcicella sp. HME7025	0.000106274443121918
552	3	L052_3	1806	8.58620174483068e-05	3	0	F	563798	Cyclobacteriaceae	0.000318823329365754
552	3	L052_3	1807	8.58620174483068e-05	3	3	G	390846	Echinicola	0.000318823329365754
552	3	L052_3	1808	2.86206724827689e-05	1	0	F	200667	Flammeovirgaceae	0.000106274443121918
552	3	L052_3	1809	2.86206724827689e-05	1	0	G	59739	Flammeovirga	0.000106274443121918
552	3	L052_3	1810	2.86206724827689e-05	1	1	S	1191459	Flammeovirga sp. MY04	0.000106274443121918
552	3	L052_3	1811	0.000200344707379382	7	0	C	117747	Sphingobacteriia	0.000743921101853426
552	3	L052_3	1812	0.000200344707379382	7	0	O	200666	Sphingobacteriales	0.000743921101853426
552	3	L052_3	1813	0.000200344707379382	7	1	F	84566	Sphingobacteriaceae	0.000743921101853426
552	3	L052_3	1814	0.000171724034896614	6	0	G	84567	Pedobacter	0.000637646658731508
552	3	L052_3	1815	0.000143103362413845	5	5	S	188932	Pedobacter cryoconitis	0.00053137221560959
552	3	L052_3	1816	2.86206724827689e-05	1	1	S	363852	Pedobacter ginsengisoli	0.000106274443121918
552	3	L052_3	1817	0.000114482689931076	4	0	C	1853228	Chitinophagia	0.000425097772487672
552	3	L052_3	1818	0.000114482689931076	4	0	O	1853229	Chitinophagales	0.000425097772487672
552	3	L052_3	1819	0.000114482689931076	4	0	F	563835	Chitinophagaceae	0.000425097772487672
552	3	L052_3	1820	0.000114482689931076	4	0	G	79328	Chitinophaga	0.000425097772487672
552	3	L052_3	1821	5.72413449655378e-05	2	2	S	2029983	Chitinophaga caeni	0.000212548886243836
552	3	L052_3	1822	2.86206724827689e-05	1	0	S	79329	Chitinophaga pinensis	0.000106274443121918
552	3	L052_3	1824	2.86206724827689e-05	1	1	S	2033437	Chitinophaga sp. MD30	0.000106274443121918
552	3	L052_3	1825	2.86206724827689e-05	1	0	O	1100069	Bacteroidetes Order II. Incertae sedis	0.000106274443121918
552	3	L052_3	1826	2.86206724827689e-05	1	0	F	563843	Rhodothermaceae	0.000106274443121918
552	3	L052_3	1828	0.000486551432207072	17	0	P	1090	Chlorobi	0.00180666553307261
552	3	L052_3	1829	0.000486551432207072	17	0	C	191410	Chlorobia	0.00180666553307261
552	3	L052_3	1830	0.000486551432207072	17	0	O	191411	Chlorobiales	0.00180666553307261
552	3	L052_3	1831	0.000486551432207072	17	8	F	191412	Chlorobiaceae	0.00180666553307261
552	3	L052_3	1832	0.000143103362413845	5	0	G	256319	Chlorobaculum	0.00053137221560959
552	3	L052_3	1833	8.58620174483068e-05	3	3	S	274537	Chlorobaculum limnaeum	0.000318823329365754
552	3	L052_3	1834	5.72413449655378e-05	2	0	S	274539	Chlorobaculum parvum	0.000212548886243836
552	3	L052_3	1836	0.000114482689931076	4	0	G	1101	Prosthecochloris	0.000425097772487672
552	3	L052_3	1837	5.72413449655378e-05	2	2	S	1974213	Prosthecochloris sp. HL-130-GSB	0.000212548886243836
552	3	L052_3	1838	2.86206724827689e-05	1	1	S	281093	Prosthecochloris sp. GSB1	0.000106274443121918
552	3	L052_3	1839	2.86206724827689e-05	1	1	S	1868325	Prosthecochloris sp. CIB 2401	0.000106274443121918
552	3	L052_3	1840	5.72413449655378e-05	2	0	P	1134404	Ignavibacteriae	0.000212548886243836
552	3	L052_3	1841	5.72413449655378e-05	2	0	C	795747	Ignavibacteria	0.000212548886243836
552	3	L052_3	1842	5.72413449655378e-05	2	0	O	795748	Ignavibacteriales	0.000212548886243836
552	3	L052_3	1843	5.72413449655378e-05	2	0	F	1334117	Melioribacteraceae	0.000212548886243836
552	3	L052_3	1844	5.72413449655378e-05	2	0	G	1134403	Melioribacter	0.000212548886243836
552	3	L052_3	1845	5.72413449655378e-05	2	0	S	1134405	Melioribacter roseus	0.000212548886243836
552	3	L052_3	1847	8.58620174483068e-05	3	0	P	142182	Gemmatimonadetes	0.000318823329365754
552	3	L052_3	1848	8.58620174483068e-05	3	0	C	219685	Gemmatimonadetes	0.000318823329365754
552	3	L052_3	1849	8.58620174483068e-05	3	0	O	219686	Gemmatimonadales	0.000318823329365754
552	3	L052_3	1850	8.58620174483068e-05	3	0	F	219687	Gemmatimonadaceae	0.000318823329365754
552	3	L052_3	1851	5.72413449655378e-05	2	0	G	173479	Gemmatimonas	0.000212548886243836
552	3	L052_3	1852	5.72413449655378e-05	2	2	S	1379270	Gemmatimonas phototrophica	0.000212548886243836
552	3	L052_3	1853	2.86206724827689e-05	1	0	G	1706036	Gemmatirosa	0.000106274443121918
552	3	L052_3	1854	2.86206724827689e-05	1	1	S	861299	Gemmatirosa kalamazoonesis	0.000106274443121918
552	3	L052_3	1855	0.179480237139444	6271	314	P	1224	Proteobacteria	0.666447032817548
552	3	L052_3	1856	0.0938471850709993	3279	77	C	1236	Gammaproteobacteria	0.348473898996769
552	3	L052_3	1857	0.0741561624028543	2591	35	O	91347	Enterobacterales	0.27535708212889
552	3	L052_3	1858	0.0705213369975426	2464	382	F	543	Enterobacteriaceae	0.261860227852406
552	3	L052_3	1859	0.0573272069829862	2003	95	G	561	Escherichia	0.212867709573202
552	3	L052_3	1860	0.0543506570447782	1899	1885	S	562	Escherichia coli	0.201815167488522
552	3	L052_3	1871	0.000143103362413845	5	5	S	208962	Escherichia albertii	0.00053137221560959
552	3	L052_3	1872	8.58620174483068e-05	3	3	S	1499973	Escherichia marmotae	0.000318823329365754
552	3	L052_3	1873	2.86206724827689e-05	1	0	S	564	Escherichia fergusonii	0.000106274443121918
552	3	L052_3	1875	0.000400689414758765	14	0	G	590	Salmonella	0.00148784220370685
552	3	L052_3	1876	0.000400689414758765	14	11	S	28901	Salmonella enterica	0.00148784220370685
552	3	L052_3	1882	0.000372068742275996	13	2	G	547	Enterobacter	0.00138156776058493
552	3	L052_3	1884	0.000114482689931076	4	4	S	69218	Enterobacter cancerogenus	0.000425097772487672
552	3	L052_3	1885	5.72413449655378e-05	2	0	S	61645	Enterobacter asburiae	0.000212548886243836
552	3	L052_3	1887	2.86206724827689e-05	1	1	S	550	Enterobacter cloacae	0.000106274443121918
552	3	L052_3	1888	2.86206724827689e-05	1	1	S	2027919	Enterobacter cloacae complex sp.	0.000106274443121918
552	3	L052_3	1889	2.86206724827689e-05	1	1	S	399742	Enterobacter sp. 638	0.000106274443121918
552	3	L052_3	1890	0.000372068742275996	13	1	G	1330547	Kosakonia	0.00138156776058493
552	3	L052_3	1891	0.000200344707379382	7	7	S	497725	Kosakonia oryzae	0.000743921101853426
552	3	L052_3	1892	0.000143103362413845	5	5	S	208223	Kosakonia cowanii	0.00053137221560959
552	3	L052_3	1893	0.00025758605234492	9	0	G	544	Citrobacter	0.000956469988097262
552	3	L052_3	1894	0.000228965379862151	8	0	S	35703	Citrobacter amalonaticus	0.000850195544975344
552	3	L052_3	1897	2.86206724827689e-05	1	1	S	546	Citrobacter freundii	0.000106274443121918
552	3	L052_3	1898	0.000228965379862151	8	2	G	570	Klebsiella	0.000850195544975344
552	3	L052_3	1899	8.58620174483068e-05	3	3	S	1463165	Klebsiella quasipneumoniae	0.000318823329365754
552	3	L052_3	1900	2.86206724827689e-05	1	1	S	548	Klebsiella aerogenes	0.000106274443121918
552	3	L052_3	1901	2.86206724827689e-05	1	1	S	571	Klebsiella oxytoca	0.000106274443121918
552	3	L052_3	1902	2.86206724827689e-05	1	1	S	573	Klebsiella pneumoniae	0.000106274443121918
552	3	L052_3	1905	8.58620174483068e-05	3	0	G	472825	Candidatus Purcelliella	0.000318823329365754
552	3	L052_3	1906	8.58620174483068e-05	3	3	S	472834	Candidatus Purcelliella pentastirinorum	0.000318823329365754
552	3	L052_3	1908	2.86206724827689e-05	1	0	G	203804	Candidatus Blochmannia	0.000106274443121918
552	3	L052_3	1910	2.86206724827689e-05	1	1	S	1505597	Blochmannia endosymbiont of Camponotus (Colobopsis) obliquus	0.000106274443121918
552	3	L052_3	1912	2.86206724827689e-05	1	1	S	693444	Enterobacteriaceae bacterium strain FGI 57	0.000106274443121918
552	3	L052_3	1913	2.86206724827689e-05	1	1	S	2282309	Enterobacteriaceae bacterium w17	0.000106274443121918
552	3	L052_3	1914	0.000114482689931076	4	3	G	160674	Raoultella	0.000425097772487672
552	3	L052_3	1915	2.86206724827689e-05	1	1	S	575	Raoultella planticola	0.000106274443121918
552	3	L052_3	1916	8.58620174483068e-05	3	0	G	413496	Cronobacter	0.000318823329365754
552	3	L052_3	1917	8.58620174483068e-05	3	2	S	28141	Cronobacter sakazakii	0.000318823329365754
552	3	L052_3	1919	8.58620174483068e-05	3	0	G	1330545	Lelliottia	0.000318823329365754
552	3	L052_3	1920	8.58620174483068e-05	3	3	S	1907578	Lelliottia jeotgali	0.000318823329365754
552	3	L052_3	1921	2.86206724827689e-05	1	1	G	83654	Leclercia	0.000106274443121918
552	3	L052_3	1922	2.86206724827689e-05	1	0	G	158483	Cedecea	0.000106274443121918
552	3	L052_3	1923	2.86206724827689e-05	1	1	S	158822	Cedecea neteri	0.000106274443121918
552	3	L052_3	1924	2.86206724827689e-05	1	0	G	620	Shigella	0.000106274443121918
552	3	L052_3	1925	2.86206724827689e-05	1	0	S	622	Shigella dysenteriae	0.000106274443121918
552	3	L052_3	1927	2.86206724827689e-05	1	0	G	401618	Candidatus Riesia	0.000106274443121918
552	3	L052_3	1928	2.86206724827689e-05	1	1	S	401619	Candidatus Riesia pediculicola	0.000106274443121918
552	3	L052_3	1929	2.86206724827689e-05	1	0	G	1330546	Pluralibacter	0.000106274443121918
552	3	L052_3	1930	2.86206724827689e-05	1	1	S	61647	Pluralibacter gergoviae	0.000106274443121918
552	3	L052_3	1931	2.86206724827689e-05	1	0	G	2172100	Limnobaculum	0.000106274443121918
552	3	L052_3	1932	2.86206724827689e-05	1	1	S	2172103	Limnobaculum parvum	0.000106274443121918
552	3	L052_3	1933	0.000915861519448606	32	1	F	1903410	Pectobacteriaceae	0.00340078217990138
552	3	L052_3	1934	0.000572413449655378	20	15	G	122277	Pectobacterium	0.00212548886243836
552	3	L052_3	1935	0.000114482689931076	4	4	S	554	Pectobacterium carotovorum	0.000425097772487672
552	3	L052_3	1936	2.86206724827689e-05	1	1	S	29471	Pectobacterium atrosepticum	0.000106274443121918
552	3	L052_3	1937	0.000286206724827689	10	6	G	204037	Dickeya	0.00106274443121918
552	3	L052_3	1938	5.72413449655378e-05	2	2	S	1089444	Dickeya solani	0.000212548886243836
552	3	L052_3	1939	2.86206724827689e-05	1	1	S	556	Dickeya chrysanthemi	0.000106274443121918
552	3	L052_3	1940	2.86206724827689e-05	1	0	S	69223	Dickeya paradisiaca	0.000106274443121918
552	3	L052_3	1942	2.86206724827689e-05	1	0	G	71655	Brenneria	0.000106274443121918
552	3	L052_3	1943	2.86206724827689e-05	1	1	S	598467	Brenneria sp. EniD312	0.000106274443121918
552	3	L052_3	1944	0.000686896139586454	24	0	F	1903411	Yersiniaceae	0.00255058663492603
552	3	L052_3	1945	0.000601034122138147	21	2	G	613	Serratia	0.00223176330556028
552	3	L052_3	1946	0.000286206724827689	10	10	S	61651	Serratia ficaria	0.00106274443121918
552	3	L052_3	1947	8.58620174483068e-05	3	3	S	615	Serratia marcescens	0.000318823329365754
552	3	L052_3	1948	5.72413449655378e-05	2	2	S	47917	Serratia fonticola	0.000212548886243836
552	3	L052_3	1949	5.72413449655378e-05	2	2	S	104623	Serratia sp. ATCC 39006	0.000212548886243836
552	3	L052_3	1950	2.86206724827689e-05	1	0	S	28151	Serratia proteamaculans	0.000106274443121918
552	3	L052_3	1952	2.86206724827689e-05	1	1	S	671990	Serratia sp. FGI94	0.000106274443121918
552	3	L052_3	1953	8.58620174483068e-05	3	3	G	629	Yersinia	0.000318823329365754
552	3	L052_3	1954	0.000515172104689841	18	4	F	1903412	Hafniaceae	0.00191293997619452
552	3	L052_3	1955	0.00025758605234492	9	1	G	635	Edwardsiella	0.000956469988097262
552	3	L052_3	1956	0.000200344707379382	7	7	S	67780	Edwardsiella ictaluri	0.000743921101853426
552	3	L052_3	1957	2.86206724827689e-05	1	1	S	636	Edwardsiella tarda	0.000106274443121918
552	3	L052_3	1958	0.000114482689931076	4	0	G	82982	Obesumbacterium	0.000425097772487672
552	3	L052_3	1959	0.000114482689931076	4	4	S	82983	Obesumbacterium proteus	0.000425097772487672
552	3	L052_3	1960	2.86206724827689e-05	1	0	G	568	Hafnia	0.000106274443121918
552	3	L052_3	1961	2.86206724827689e-05	1	0	S	569	Hafnia alvei	0.000106274443121918
552	3	L052_3	1963	0.000457930759724303	16	0	F	1903409	Erwiniaceae	0.00170039108995069
552	3	L052_3	1964	0.000457930759724303	16	1	G	53335	Pantoea	0.00170039108995069
552	3	L052_3	1965	0.000200344707379382	7	7	S	1076550	Pantoea rwandensis	0.000743921101853426
552	3	L052_3	1966	5.72413449655378e-05	2	2	S	592316	Pantoea sp. At-9b	0.000212548886243836
552	3	L052_3	1967	2.86206724827689e-05	1	1	S	553	Pantoea ananatis	0.000106274443121918
552	3	L052_3	1968	2.86206724827689e-05	1	0	S	66269	Pantoea stewartii	0.000106274443121918
552	3	L052_3	1971	2.86206724827689e-05	1	1	S	470934	Pantoea vagans	0.000106274443121918
552	3	L052_3	1972	2.86206724827689e-05	1	1	S	1484158	Pantoea sp. PSNIH1	0.000106274443121918
552	3	L052_3	1974	2.86206724827689e-05	1	1	S	549	Pantoea agglomerans	0.000106274443121918
552	3	L052_3	1975	2.86206724827689e-05	1	1	S	1891675	Pantoea alhagi	0.000106274443121918
552	3	L052_3	1977	2.86206724827689e-05	1	0	G	702	Plesiomonas	0.000106274443121918
552	3	L052_3	1978	2.86206724827689e-05	1	1	S	703	Plesiomonas shigelloides	0.000106274443121918
552	3	L052_3	1979	2.86206724827689e-05	1	0	F	1903414	Morganellaceae	0.000106274443121918
552	3	L052_3	1980	2.86206724827689e-05	1	0	G	626	Xenorhabdus	0.000106274443121918
552	3	L052_3	1981	2.86206724827689e-05	1	1	S	351671	Xenorhabdus doucetiae	0.000106274443121918
552	3	L052_3	1982	0.00864344308979621	302	0	O	72274	Pseudomonadales	0.0320948818228192
552	3	L052_3	1983	0.0084717190548996	296	0	F	135621	Pseudomonadaceae	0.0314572351640877
552	3	L052_3	1984	0.00844309838241683	295	46	G	286	Pseudomonas	0.0313509607209658
552	3	L052_3	1986	0.00489413499455349	171	170	S	287	Pseudomonas aeruginosa	0.018172929773848
552	3	L052_3	1988	8.58620174483068e-05	3	0	S	300	Pseudomonas mendocina	0.000318823329365754
552	3	L052_3	1991	2.86206724827689e-05	1	1	S	1149133	Pseudomonas furukawaii	0.000106274443121918
552	3	L052_3	1993	0.000400689414758765	14	9	S	294	Pseudomonas fluorescens	0.00148784220370685
552	3	L052_3	1996	5.72413449655378e-05	2	2	S	47878	Pseudomonas azotoformans	0.000212548886243836
552	3	L052_3	1997	2.86206724827689e-05	1	1	S	380021	Pseudomonas protegens	0.000106274443121918
552	3	L052_3	1998	2.86206724827689e-05	1	1	S	47879	Pseudomonas corrugata	0.000106274443121918
552	3	L052_3	2000	0.000143103362413845	5	5	S	303	Pseudomonas putida	0.00053137221560959
552	3	L052_3	2001	8.58620174483068e-05	3	3	S	76759	Pseudomonas monteilii	0.000318823329365754
552	3	L052_3	2002	5.72413449655378e-05	2	2	S	78327	Pseudomonas mosselii	0.000212548886243836
552	3	L052_3	2004	8.58620174483068e-05	3	0	S	36746	Pseudomonas cichorii	0.000318823329365754
552	3	L052_3	2007	2.86206724827689e-05	1	0	S	317	Pseudomonas syringae	0.000106274443121918
552	3	L052_3	2009	0.000171724034896614	6	6	S	219572	Pseudomonas antarctica	0.000637646658731508
552	3	L052_3	2012	0.000114482689931076	4	2	S	316	Pseudomonas stutzeri	0.000425097772487672
552	3	L052_3	2015	2.86206724827689e-05	1	0	S	74829	Pseudomonas balearica	0.000106274443121918
552	3	L052_3	2017	2.86206724827689e-05	1	1	S	271420	Pseudomonas xanthomarina	0.000106274443121918
552	3	L052_3	2018	0.000143103362413845	5	5	S	1855331	Pseudomonas sp. A214	0.00053137221560959
552	3	L052_3	2019	8.58620174483068e-05	3	3	S	1434072	Pseudomonas salegens	0.000318823329365754
552	3	L052_3	2020	8.58620174483068e-05	3	3	S	198620	Pseudomonas koreensis	0.000318823329365754
552	3	L052_3	2021	5.72413449655378e-05	2	2	S	1856685	Pseudomonas sp. TCU-HL1	0.000212548886243836
552	3	L052_3	2022	5.72413449655378e-05	2	2	S	237610	Pseudomonas psychrotolerans	0.000212548886243836
552	3	L052_3	2023	2.86206724827689e-05	1	1	S	216142	Pseudomonas rhizosphaerae	0.000106274443121918
552	3	L052_3	2024	2.86206724827689e-05	1	1	S	1274359	Pseudomonas sihuiensis	0.000106274443121918
552	3	L052_3	2025	2.86206724827689e-05	1	1	S	1788301	Pseudomonas versuta	0.000106274443121918
552	3	L052_3	2026	2.86206724827689e-05	1	1	S	2069256	Pseudomonas sp. XWY-1	0.000106274443121918
552	3	L052_3	2027	2.86206724827689e-05	1	1	S	1148509	Pseudomonas prosekii	0.000106274443121918
552	3	L052_3	2028	2.86206724827689e-05	1	1	S	321846	Pseudomonas simiae	0.000106274443121918
552	3	L052_3	2029	2.86206724827689e-05	1	1	S	487184	Pseudomonas xinjiangensis	0.000106274443121918
552	3	L052_3	2030	2.86206724827689e-05	1	1	S	53407	Pseudomonas asplenii	0.000106274443121918
552	3	L052_3	2031	2.86206724827689e-05	1	1	S	1636610	Pseudomonas sp. PONIH3	0.000106274443121918
552	3	L052_3	2033	2.86206724827689e-05	1	0	S	587753	Pseudomonas chlororaphis	0.000106274443121918
552	3	L052_3	2035	2.86206724827689e-05	1	1	S	1392877	Pseudomonas oryzae	0.000106274443121918
552	3	L052_3	2036	2.86206724827689e-05	1	1	S	95300	Pseudomonas vancouverensis	0.000106274443121918
552	3	L052_3	2038	2.86206724827689e-05	1	1	G	352	Azotobacter	0.000106274443121918
552	3	L052_3	2039	0.000171724034896614	6	0	F	468	Moraxellaceae	0.000637646658731508
552	3	L052_3	2040	0.000143103362413845	5	4	G	469	Acinetobacter	0.00053137221560959
552	3	L052_3	2041	2.86206724827689e-05	1	1	S	28090	Acinetobacter lwoffii	0.000106274443121918
552	3	L052_3	2042	2.86206724827689e-05	1	0	G	497	Psychrobacter	0.000106274443121918
552	3	L052_3	2043	2.86206724827689e-05	1	1	S	1720344	Psychrobacter sp. AntiMn-1	0.000106274443121918
552	3	L052_3	2044	0.00188896438386275	66	0	O	135625	Pasteurellales	0.00701411324604659
552	3	L052_3	2045	0.00188896438386275	66	2	F	712	Pasteurellaceae	0.00701411324604659
552	3	L052_3	2046	0.0017458610214489	61	2	G	724	Haemophilus	0.006482741030437
552	3	L052_3	2047	0.00140241295165568	49	6	S	729	Haemophilus parainfluenzae	0.00520744771297398
552	3	L052_3	2049	0.000200344707379382	7	7	S	730	Haemophilus ducreyi	0.000743921101853426
552	3	L052_3	2050	2.86206724827689e-05	1	1	S	726	Haemophilus haemolyticus	0.000106274443121918
552	3	L052_3	2051	2.86206724827689e-05	1	1	S	249188	Haemophilus pittmaniae	0.000106274443121918
552	3	L052_3	2052	2.86206724827689e-05	1	1	S	712310	Haemophilus sp. oral taxon 036	0.000106274443121918
552	3	L052_3	2053	5.72413449655378e-05	2	0	G	713	Actinobacillus	0.000212548886243836
552	3	L052_3	2054	5.72413449655378e-05	2	2	S	716	Actinobacillus suis	0.000212548886243836
552	3	L052_3	2055	2.86206724827689e-05	1	0	G	75984	Mannheimia	0.000106274443121918
552	3	L052_3	2056	2.86206724827689e-05	1	0	S	85404	Mannheimia varigena	0.000106274443121918
552	3	L052_3	2058	0.00134517160669014	47	2	O	135614	Xanthomonadales	0.00499489882673015
552	3	L052_3	2059	0.00105896488186245	37	6	F	32033	Xanthomonadaceae	0.00393215439551097
552	3	L052_3	2060	0.000343448069793227	12	3	G	40323	Stenotrophomonas	0.00127529331746302
552	3	L052_3	2062	0.000114482689931076	4	4	S	2072405	Stenotrophomonas sp. ZAC14D2_NAIMI4_7	0.000425097772487672
552	3	L052_3	2063	2.86206724827689e-05	1	0	S	40324	Stenotrophomonas maltophilia	0.000106274443121918
552	3	L052_3	2065	5.72413449655378e-05	2	2	S	128780	Stenotrophomonas acidaminiphila	0.000212548886243836
552	3	L052_3	2066	2.86206724827689e-05	1	1	S	1827305	Stenotrophomonas sp. MYb57	0.000106274443121918
552	3	L052_3	2067	2.86206724827689e-05	1	1	S	1904944	Stenotrophomonas sp. LM091	0.000106274443121918
552	3	L052_3	2068	0.000286206724827689	10	1	G	68	Lysobacter	0.00106274443121918
552	3	L052_3	2069	0.000200344707379382	7	7	S	2290922	Lysobacter sp. TY2-98	0.000743921101853426
552	3	L052_3	2070	2.86206724827689e-05	1	1	S	69	Lysobacter enzymogenes	0.000106274443121918
552	3	L052_3	2071	2.86206724827689e-05	1	1	S	1605891	Lysobacter maris	0.000106274443121918
552	3	L052_3	2072	0.000200344707379382	7	0	G	338	Xanthomonas	0.000743921101853426
552	3	L052_3	2073	5.72413449655378e-05	2	0	S	1985254	Xanthomonas phaseoli	0.000212548886243836
552	3	L052_3	2075	5.72413449655378e-05	2	2	S	56458	Xanthomonas sacchari	0.000212548886243836
552	3	L052_3	2076	2.86206724827689e-05	1	0	S	343	Xanthomonas translucens	0.000106274443121918
552	3	L052_3	2079	2.86206724827689e-05	1	1	S	346	Xanthomonas citri	0.000106274443121918
552	3	L052_3	2080	2.86206724827689e-05	1	1	S	56460	Xanthomonas vesicatoria	0.000106274443121918
552	3	L052_3	2081	2.86206724827689e-05	1	0	G	83614	Luteimonas	0.000106274443121918
552	3	L052_3	2082	2.86206724827689e-05	1	1	S	1896164	Luteimonas sp. JM171	0.000106274443121918
552	3	L052_3	2083	2.86206724827689e-05	1	0	G	83618	Pseudoxanthomonas	0.000106274443121918
552	3	L052_3	2084	2.86206724827689e-05	1	0	S	415229	Pseudoxanthomonas spadix	0.000106274443121918
552	3	L052_3	2086	0.000228965379862151	8	0	F	1775411	Rhodanobacteraceae	0.000850195544975344
552	3	L052_3	2087	0.000114482689931076	4	0	G	231454	Dyella	0.000425097772487672
552	3	L052_3	2088	0.000114482689931076	4	0	S	231455	Dyella japonica	0.000425097772487672
552	3	L052_3	2090	2.86206724827689e-05	1	0	G	70411	Frateuria	0.000106274443121918
552	3	L052_3	2091	2.86206724827689e-05	1	0	S	81475	Frateuria aurantia	0.000106274443121918
552	3	L052_3	2093	2.86206724827689e-05	1	0	G	75309	Rhodanobacter	0.000106274443121918
552	3	L052_3	2094	2.86206724827689e-05	1	1	S	666685	Rhodanobacter denitrificans	0.000106274443121918
552	3	L052_3	2095	2.86206724827689e-05	1	0	G	242605	Luteibacter	0.000106274443121918
552	3	L052_3	2096	2.86206724827689e-05	1	0	S	242606	Luteibacter rhizovicinus	0.000106274443121918
552	3	L052_3	2098	2.86206724827689e-05	1	0	G	323413	Dokdonella	0.000106274443121918
552	3	L052_3	2099	2.86206724827689e-05	1	0	S	323415	Dokdonella koreensis	0.000106274443121918
552	3	L052_3	2101	0.00123068891675906	43	0	O	135619	Oceanospirillales	0.00456980105424248
552	3	L052_3	2102	0.000629654794620916	22	9	F	28256	Halomonadaceae	0.0023380377486822
552	3	L052_3	2103	0.00025758605234492	9	3	G	2745	Halomonas	0.000956469988097262
552	3	L052_3	2104	8.58620174483068e-05	3	3	S	507626	Halomonas chromatireducens	0.000318823329365754
552	3	L052_3	2105	2.86206724827689e-05	1	1	S	475662	Halomonas beimenensis	0.000106274443121918
552	3	L052_3	2106	2.86206724827689e-05	1	1	S	1118153	Halomonas sp. GFAJ-1	0.000106274443121918
552	3	L052_3	2107	2.86206724827689e-05	1	1	S	1883416	Halomonas sp. 1513	0.000106274443121918
552	3	L052_3	2108	8.58620174483068e-05	3	0	G	42054	Chromohalobacter	0.000318823329365754
552	3	L052_3	2109	8.58620174483068e-05	3	0	S	158080	Chromohalobacter salexigens	0.000318823329365754
552	3	L052_3	2111	2.86206724827689e-05	1	0	G	376488	Halotalea	0.000106274443121918
552	3	L052_3	2112	2.86206724827689e-05	1	1	S	376489	Halotalea alkalilenta	0.000106274443121918
552	3	L052_3	2113	0.00025758605234492	9	0	F	135620	Oceanospirillaceae	0.000956469988097262
552	3	L052_3	2114	0.00025758605234492	9	0	G	28253	Marinomonas	0.000956469988097262
552	3	L052_3	2115	0.00025758605234492	9	9	S	178399	Marinomonas primoryensis	0.000956469988097262
552	3	L052_3	2116	0.00025758605234492	9	0	F	224372	Alcanivoracaceae	0.000956469988097262
552	3	L052_3	2117	0.00025758605234492	9	8	G	59753	Alcanivorax	0.000956469988097262
552	3	L052_3	2118	2.86206724827689e-05	1	1	S	2014542	Alcanivorax sp. N3-2A	0.000106274443121918
552	3	L052_3	2119	5.72413449655378e-05	2	0	F	255527	Saccharospirillaceae	0.000212548886243836
552	3	L052_3	2120	2.86206724827689e-05	1	0	G	230494	Reinekea	0.000106274443121918
552	3	L052_3	2121	2.86206724827689e-05	1	1	S	1336806	Reinekea forsetii	0.000106274443121918
552	3	L052_3	2122	2.86206724827689e-05	1	0	G	231683	Saccharospirillum	0.000106274443121918
552	3	L052_3	2123	2.86206724827689e-05	1	1	S	2161747	Saccharospirillum mangrovi	0.000106274443121918
552	3	L052_3	2124	2.86206724827689e-05	1	0	F	224379	Hahellaceae	0.000106274443121918
552	3	L052_3	2125	2.86206724827689e-05	1	0	G	158481	Hahella	0.000106274443121918
552	3	L052_3	2126	2.86206724827689e-05	1	0	S	158327	Hahella chejuensis	0.000106274443121918
552	3	L052_3	2128	0.00105896488186245	37	1	O	135622	Alteromonadales	0.00393215439551097
552	3	L052_3	2129	0.000515172104689841	18	0	F	72275	Alteromonadaceae	0.00191293997619452
552	3	L052_3	2130	0.000486551432207072	17	2	G	2742	Marinobacter	0.00180666553307261
552	3	L052_3	2131	0.000429310087241534	15	15	S	1420917	Marinobacter salarius	0.00159411664682877
552	3	L052_3	2132	2.86206724827689e-05	1	0	G	261825	Agarivorans	0.000106274443121918
552	3	L052_3	2133	2.86206724827689e-05	1	1	S	680279	Agarivorans gilvus	0.000106274443121918
552	3	L052_3	2134	0.000486551432207072	17	0	F	267890	Shewanellaceae	0.00180666553307261
552	3	L052_3	2135	0.000486551432207072	17	0	G	22	Shewanella	0.00180666553307261
552	3	L052_3	2136	0.000343448069793227	12	12	S	93973	Shewanella japonica	0.00127529331746302
552	3	L052_3	2137	0.000143103362413845	5	5	S	260364	Shewanella marisflavi	0.00053137221560959
552	3	L052_3	2138	2.86206724827689e-05	1	0	F	267888	Pseudoalteromonadaceae	0.000106274443121918
552	3	L052_3	2139	2.86206724827689e-05	1	1	G	53246	Pseudoalteromonas	0.000106274443121918
552	3	L052_3	2142	0.000601034122138147	21	21	S	83406	gamma proteobacterium HdN1	0.00223176330556028
552	3	L052_3	2143	2.86206724827689e-05	1	1	S	1248727	endosymbiont of unidentified scaly snail isolate Monju	0.000106274443121918
552	3	L052_3	2144	5.72413449655378e-05	2	0	G	1273155	Thiohalobacter	0.000212548886243836
552	3	L052_3	2145	5.72413449655378e-05	2	2	S	585455	Thiohalobacter thiocyanaticus	0.000212548886243836
552	3	L052_3	2147	2.86206724827689e-05	1	1	S	186490	Candidatus Baumannia cicadellinicola	0.000106274443121918
552	3	L052_3	2148	2.86206724827689e-05	1	0	G	1524249	Pseudohongiella	0.000106274443121918
552	3	L052_3	2149	2.86206724827689e-05	1	1	S	1249552	Pseudohongiella spirulinae	0.000106274443121918
552	3	L052_3	2150	0.00054379277717261	19	0	O	135623	Vibrionales	0.00201921441931644
552	3	L052_3	2151	0.00054379277717261	19	3	F	641	Vibrionaceae	0.00201921441931644
552	3	L052_3	2152	0.000400689414758765	14	1	G	662	Vibrio	0.00148784220370685
552	3	L052_3	2154	5.72413449655378e-05	2	2	S	1534743	Vibrio hyugaensis	0.000212548886243836
552	3	L052_3	2155	2.86206724827689e-05	1	1	S	672	Vibrio vulnificus	0.000106274443121918
552	3	L052_3	2156	2.86206724827689e-05	1	1	S	76258	Vibrio rumoiensis	0.000106274443121918
552	3	L052_3	2157	2.86206724827689e-05	1	1	S	676	Vibrio fluvialis	0.000106274443121918
552	3	L052_3	2158	2.86206724827689e-05	1	0	G	657	Photobacterium	0.000106274443121918
552	3	L052_3	2159	2.86206724827689e-05	1	0	S	74109	Photobacterium profundum	0.000106274443121918
552	3	L052_3	2161	2.86206724827689e-05	1	0	G	2042066	Paraphotobacterium	0.000106274443121918
552	3	L052_3	2162	2.86206724827689e-05	1	1	S	1755811	Paraphotobacterium marinum	0.000106274443121918
552	3	L052_3	2163	0.00054379277717261	19	0	O	135624	Aeromonadales	0.00201921441931644
552	3	L052_3	2164	0.00054379277717261	19	1	F	84642	Aeromonadaceae	0.00201921441931644
552	3	L052_3	2165	0.000372068742275996	13	5	G	642	Aeromonas	0.00138156776058493
552	3	L052_3	2166	0.000143103362413845	5	0	S	645	Aeromonas salmonicida	0.00053137221560959
552	3	L052_3	2171	2.86206724827689e-05	1	1	S	948519	Aeromonas rivipollensis	0.000106274443121918
552	3	L052_3	2172	2.86206724827689e-05	1	1	S	652	Aeromonas schubertii	0.000106274443121918
552	3	L052_3	2173	2.86206724827689e-05	1	0	S	651	Aeromonas media	0.000106274443121918
552	3	L052_3	2175	0.000114482689931076	4	0	G	347533	Zobellella	0.000425097772487672
552	3	L052_3	2176	0.000114482689931076	4	4	S	347534	Zobellella denitrificans	0.000425097772487672
552	3	L052_3	2177	2.86206724827689e-05	1	0	G	129577	Oceanimonas	0.000106274443121918
552	3	L052_3	2178	2.86206724827689e-05	1	1	S	511062	Oceanimonas sp. GK1	0.000106274443121918
552	3	L052_3	2179	0.000486551432207072	17	0	O	135613	Chromatiales	0.00180666553307261
552	3	L052_3	2180	0.000372068742275996	13	0	F	72276	Ectothiorhodospiraceae	0.00138156776058493
552	3	L052_3	2181	0.000114482689931076	4	0	G	85108	Halorhodospira	0.000425097772487672
552	3	L052_3	2182	8.58620174483068e-05	3	0	S	1053	Halorhodospira halophila	0.000318823329365754
552	3	L052_3	2184	2.86206724827689e-05	1	1	S	1052	Halorhodospira halochloris	0.000106274443121918
552	3	L052_3	2185	8.58620174483068e-05	3	0	G	106633	Thioalkalivibrio	0.000318823329365754
552	3	L052_3	2186	2.86206724827689e-05	1	1	S	106634	Thioalkalivibrio versutus	0.000106274443121918
552	3	L052_3	2187	2.86206724827689e-05	1	1	S	396595	Thioalkalivibrio sp. K90mix	0.000106274443121918
552	3	L052_3	2188	2.86206724827689e-05	1	0	S	1033854	Thioalkalivibrio sulfidiphilus	0.000106274443121918
552	3	L052_3	2190	8.58620174483068e-05	3	0	G	1765964	Acidihalobacter	0.000318823329365754
552	3	L052_3	2191	8.58620174483068e-05	3	3	S	160660	Acidihalobacter prosperus	0.000318823329365754
552	3	L052_3	2192	5.72413449655378e-05	2	0	G	1051	Ectothiorhodospira	0.000212548886243836
552	3	L052_3	2193	5.72413449655378e-05	2	2	S	1442136	Ectothiorhodospira sp. BSL-9	0.000212548886243836
552	3	L052_3	2194	2.86206724827689e-05	1	0	G	1335745	Spiribacter	0.000106274443121918
552	3	L052_3	2195	2.86206724827689e-05	1	1	S	1335757	Spiribacter curvatus	0.000106274443121918
552	3	L052_3	2196	5.72413449655378e-05	2	0	F	1046	Chromatiaceae	0.000212548886243836
552	3	L052_3	2197	2.86206724827689e-05	1	0	G	53392	Thiodictyon	0.000106274443121918
552	3	L052_3	2198	2.86206724827689e-05	1	1	S	1166950	Candidatus Thiodictyon syntrophicum	0.000106274443121918
552	3	L052_3	2199	2.86206724827689e-05	1	0	G	156885	Thioflavicoccus	0.000106274443121918
552	3	L052_3	2200	2.86206724827689e-05	1	0	S	80679	Thioflavicoccus mobilis	0.000106274443121918
552	3	L052_3	2202	2.86206724827689e-05	1	0	F	255526	Halothiobacillaceae	0.000106274443121918
552	3	L052_3	2203	2.86206724827689e-05	1	1	G	109262	Halothiobacillus	0.000106274443121918
552	3	L052_3	2204	2.86206724827689e-05	1	0	F	1738654	Woeseiaceae	0.000106274443121918
552	3	L052_3	2205	2.86206724827689e-05	1	0	G	1738655	Woeseia	0.000106274443121918
552	3	L052_3	2206	2.86206724827689e-05	1	1	S	1548547	Woeseia oceani	0.000106274443121918
552	3	L052_3	2207	0.00025758605234492	9	0	O	1692040	Acidiferrobacterales	0.000956469988097262
552	3	L052_3	2208	0.00025758605234492	9	0	F	1692041	Acidiferrobacteraceae	0.000956469988097262
552	3	L052_3	2209	0.000143103362413845	5	0	G	1744881	Sulfuricaulis	0.00053137221560959
552	3	L052_3	2210	0.000143103362413845	5	5	S	1620215	Sulfuricaulis limicola	0.00053137221560959
552	3	L052_3	2211	0.000114482689931076	4	0	G	1692042	Sulfurifustis	0.000425097772487672
552	3	L052_3	2212	0.000114482689931076	4	4	S	1675686	Sulfurifustis variabilis	0.000425097772487672
552	3	L052_3	2213	0.000228965379862151	8	0	O	1706369	Cellvibrionales	0.000850195544975344
552	3	L052_3	2214	0.000143103362413845	5	0	F	1706371	Cellvibrionaceae	0.00053137221560959
552	3	L052_3	2215	8.58620174483068e-05	3	0	G	10	Cellvibrio	0.000318823329365754
552	3	L052_3	2216	5.72413449655378e-05	2	2	S	1987723	Cellvibrio sp. PSBB006	0.000212548886243836
552	3	L052_3	2217	2.86206724827689e-05	1	0	S	155077	Cellvibrio japonicus	0.000106274443121918
552	3	L052_3	2219	5.72413449655378e-05	2	0	G	447467	Simiduia	0.000212548886243836
552	3	L052_3	2220	5.72413449655378e-05	2	0	S	447471	Simiduia agarivorans	0.000212548886243836
552	3	L052_3	2222	2.86206724827689e-05	1	0	F	1706372	Halieaceae	0.000106274443121918
552	3	L052_3	2223	2.86206724827689e-05	1	0	G	393661	Congregibacter	0.000106274443121918
552	3	L052_3	2224	2.86206724827689e-05	1	0	S	393662	Congregibacter litoralis	0.000106274443121918
552	3	L052_3	2226	2.86206724827689e-05	1	0	F	1706373	Microbulbiferaceae	0.000106274443121918
552	3	L052_3	2227	2.86206724827689e-05	1	0	G	48073	Microbulbifer	0.000106274443121918
552	3	L052_3	2228	2.86206724827689e-05	1	1	S	260552	Microbulbifer agarilyticus	0.000106274443121918
552	3	L052_3	2229	2.86206724827689e-05	1	0	F	1706375	Spongiibacteraceae	0.000106274443121918
552	3	L052_3	2230	2.86206724827689e-05	1	0	G	1434050	Zhongshania	0.000106274443121918
552	3	L052_3	2231	2.86206724827689e-05	1	1	S	1470434	Zhongshania aliphaticivorans	0.000106274443121918
552	3	L052_3	2232	0.000200344707379382	7	0	O	135615	Cardiobacteriales	0.000743921101853426
552	3	L052_3	2233	0.000200344707379382	7	0	F	868	Cardiobacteriaceae	0.000743921101853426
552	3	L052_3	2234	0.000200344707379382	7	0	G	869	Dichelobacter	0.000743921101853426
552	3	L052_3	2235	0.000200344707379382	7	0	S	870	Dichelobacter nodosus	0.000743921101853426
552	3	L052_3	2237	0.000114482689931076	4	0	O	72273	Thiotrichales	0.000425097772487672
552	3	L052_3	2238	5.72413449655378e-05	2	0	F	34064	Francisellaceae	0.000212548886243836
552	3	L052_3	2239	5.72413449655378e-05	2	0	G	262	Francisella	0.000212548886243836
552	3	L052_3	2240	5.72413449655378e-05	2	2	S	2007306	Francisella sp. FDC440	0.000212548886243836
552	3	L052_3	2241	2.86206724827689e-05	1	0	F	135616	Piscirickettsiaceae	0.000106274443121918
552	3	L052_3	2242	2.86206724827689e-05	1	0	G	40222	Methylophaga	0.000106274443121918
552	3	L052_3	2243	2.86206724827689e-05	1	1	S	754477	Methylophaga frappieri	0.000106274443121918
552	3	L052_3	2244	2.86206724827689e-05	1	0	F	135617	Thiotrichaceae	0.000106274443121918
552	3	L052_3	2245	2.86206724827689e-05	1	0	G	40751	Thioploca	0.000106274443121918
552	3	L052_3	2246	2.86206724827689e-05	1	1	S	40754	Thioploca ingrica	0.000106274443121918
552	3	L052_3	2247	8.58620174483068e-05	3	0	O	135618	Methylococcales	0.000318823329365754
552	3	L052_3	2248	8.58620174483068e-05	3	0	F	403	Methylococcaceae	0.000318823329365754
552	3	L052_3	2249	8.58620174483068e-05	3	0	G	413	Methylococcus	0.000318823329365754
552	3	L052_3	2250	8.58620174483068e-05	3	0	S	414	Methylococcus capsulatus	0.000318823329365754
552	3	L052_3	2252	5.72413449655378e-05	2	0	O	1775403	Nevskiales	0.000212548886243836
552	3	L052_3	2253	5.72413449655378e-05	2	0	F	568386	Sinobacteraceae	0.000212548886243836
552	3	L052_3	2254	5.72413449655378e-05	2	0	G	469322	Steroidobacter	0.000212548886243836
552	3	L052_3	2255	5.72413449655378e-05	2	2	S	465721	Steroidobacter denitrificans	0.000212548886243836
552	3	L052_3	2256	2.86206724827689e-05	1	0	O	742030	Salinisphaerales	0.000106274443121918
552	3	L052_3	2257	2.86206724827689e-05	1	0	F	742031	Salinisphaeraceae	0.000106274443121918
552	3	L052_3	2258	2.86206724827689e-05	1	0	G	180541	Salinisphaera	0.000106274443121918
552	3	L052_3	2259	2.86206724827689e-05	1	1	S	2183911	Salinisphaera sp. LB1	0.000106274443121918
552	3	L052_3	2260	2.86206724827689e-05	1	0	O	1934945	Immundisolibacterales	0.000106274443121918
552	3	L052_3	2261	2.86206724827689e-05	1	0	F	1934946	Immundisolibacteraceae	0.000106274443121918
552	3	L052_3	2262	2.86206724827689e-05	1	0	G	1934947	Immundisolibacter	0.000106274443121918
552	3	L052_3	2263	2.86206724827689e-05	1	1	S	1810504	Immundisolibacter cernigliae	0.000106274443121918
552	3	L052_3	2265	0.0258158465794576	902	87	C	28221	Deltaproteobacteria	0.0958595476959701
552	3	L052_3	2266	0.0165141280225577	577	7	O	213115	Desulfovibrionales	0.0613203536813467
552	3	L052_3	2267	0.0159703352453851	558	17	F	194924	Desulfovibrionaceae	0.0593011392620303
552	3	L052_3	2268	0.0117917170629008	412	42	G	872	Desulfovibrio	0.0437850705662302
552	3	L052_3	2269	0.00586723785896763	205	205	S	901	Desulfovibrio piger	0.0217862608399932
552	3	L052_3	2270	0.00180310236641444	63	24	S	881	Desulfovibrio vulgaris	0.00669528991668084
552	3	L052_3	2273	0.00100172353689691	35	0	S	58180	Desulfovibrio alaskensis	0.00371960550926713
552	3	L052_3	2275	0.000629654794620916	22	0	S	879	Desulfovibrio gigas	0.0023380377486822
552	3	L052_3	2277	0.000372068742275996	13	13	S	44742	Desulfovibrio fairfieldensis	0.00138156776058493
552	3	L052_3	2278	0.000314827397310458	11	11	S	644968	Desulfovibrio sp. FW1012B	0.0011690188743411
552	3	L052_3	2279	0.000200344707379382	7	0	S	184917	Desulfovibrio magneticus	0.000743921101853426
552	3	L052_3	2281	0.000143103362413845	5	0	S	876	Desulfovibrio desulfuricans	0.00053137221560959
552	3	L052_3	2283	0.000114482689931076	4	0	S	873	Desulfovibrio africanus	0.000425097772487672
552	3	L052_3	2285	8.58620174483068e-05	3	0	S	880	Desulfovibrio salexigens	0.000318823329365754
552	3	L052_3	2287	5.72413449655378e-05	2	2	S	1725232	Candidatus Desulfovibrio trichonymphae	0.000212548886243836
552	3	L052_3	2288	0.00191758505634552	67	3	G	2035811	Pseudodesulfovibrio	0.00712038768916851
552	3	L052_3	2289	0.00103034420937968	36	36	S	57320	Pseudodesulfovibrio profundus	0.00382587995238905
552	3	L052_3	2290	0.000601034122138147	21	0	S	182210	Pseudodesulfovibrio aespoeensis	0.00223176330556028
552	3	L052_3	2292	0.000171724034896614	6	0	S	879567	Pseudodesulfovibrio piezophilus	0.000637646658731508
552	3	L052_3	2294	2.86206724827689e-05	1	1	S	1716143	Pseudodesulfovibrio indicus	0.000106274443121918
552	3	L052_3	2295	0.00177448169393167	62	0	G	41707	Lawsonia	0.00658901547355892
552	3	L052_3	2296	0.00177448169393167	62	62	S	29546	Lawsonia intracellularis	0.00658901547355892
552	3	L052_3	2297	0.000343448069793227	12	0	F	213116	Desulfomicrobiaceae	0.00127529331746302
552	3	L052_3	2298	0.000343448069793227	12	0	G	898	Desulfomicrobium	0.00127529331746302
552	3	L052_3	2299	0.000286206724827689	10	0	S	132132	Desulfomicrobium orale	0.00106274443121918
552	3	L052_3	2301	5.72413449655378e-05	2	0	S	899	Desulfomicrobium baculatum	0.000212548886243836
552	3	L052_3	2303	0.0038637907851738	135	7	O	69541	Desulfuromonadales	0.0143470498214589
552	3	L052_3	2304	0.00309103262813904	108	4	F	213422	Geobacteraceae	0.0114776398571671
552	3	L052_3	2305	0.00251861917848367	88	3	G	28231	Geobacter	0.00935215099472879
552	3	L052_3	2306	0.00137379227917291	48	48	S	35554	Geobacter sulfurreducens	0.00510117326985207
552	3	L052_3	2307	0.000715516812069223	25	25	S	443143	Geobacter sp. M18	0.00265686107804795
552	3	L052_3	2308	8.58620174483068e-05	3	0	S	313985	Geobacter lovleyi	0.000318823329365754
552	3	L052_3	2310	8.58620174483068e-05	3	3	S	443144	Geobacter sp. M21	0.000318823329365754
552	3	L052_3	2311	5.72413449655378e-05	2	2	S	345632	Geobacter pickeringii	0.000212548886243836
552	3	L052_3	2312	5.72413449655378e-05	2	2	S	1340425	Geobacter anodireducens	0.000212548886243836
552	3	L052_3	2313	2.86206724827689e-05	1	0	S	28232	Geobacter metallireducens	0.000106274443121918
552	3	L052_3	2315	2.86206724827689e-05	1	0	S	351604	Geobacter uraniireducens	0.000106274443121918
552	3	L052_3	2317	0.000457930759724303	16	0	G	392332	Geoalkalibacter	0.00170039108995069
552	3	L052_3	2318	0.000457930759724303	16	16	S	483547	Geoalkalibacter subterraneus	0.00170039108995069
552	3	L052_3	2319	0.000572413449655378	20	1	F	213421	Desulfuromonadaceae	0.00212548886243836
552	3	L052_3	2320	0.000314827397310458	11	0	G	18	Pelobacter	0.0011690188743411
552	3	L052_3	2321	0.000143103362413845	5	0	S	29543	Pelobacter propionicus	0.00053137221560959
552	3	L052_3	2323	8.58620174483068e-05	3	0	S	19	Pelobacter carbinolicus	0.000318823329365754
552	3	L052_3	2325	8.58620174483068e-05	3	3	S	29542	Pelobacter acetylenicus	0.000318823329365754
552	3	L052_3	2326	0.000228965379862151	8	0	G	890	Desulfuromonas	0.000850195544975344
552	3	L052_3	2327	0.000143103362413845	5	5	S	1823759	Desulfuromonas sp. DDH964	0.00053137221560959
552	3	L052_3	2328	8.58620174483068e-05	3	3	S	1603606	Desulfuromonas soudanensis	0.000318823329365754
552	3	L052_3	2329	0.00131655093420737	46	0	O	213462	Syntrophobacterales	0.00488862438360823
552	3	L052_3	2330	0.00131655093420737	46	0	F	213465	Syntrophobacteraceae	0.00488862438360823
552	3	L052_3	2331	0.00131655093420737	46	0	G	29526	Syntrophobacter	0.00488862438360823
552	3	L052_3	2332	0.00131655093420737	46	0	S	119484	Syntrophobacter fumaroxidans	0.00488862438360823
552	3	L052_3	2334	0.00100172353689691	35	0	O	29	Myxococcales	0.00371960550926713
552	3	L052_3	2336	0.000343448069793227	12	1	F	31	Myxococcaceae	0.00127529331746302
552	3	L052_3	2337	0.000286206724827689	10	4	G	32	Myxococcus	0.00106274443121918
552	3	L052_3	2338	5.72413449655378e-05	2	0	S	83455	Myxococcus stipitatus	0.000212548886243836
552	3	L052_3	2340	2.86206724827689e-05	1	0	S	33	Myxococcus fulvus	0.000106274443121918
552	3	L052_3	2342	2.86206724827689e-05	1	0	S	34	Myxococcus xanthus	0.000106274443121918
552	3	L052_3	2344	2.86206724827689e-05	1	0	S	35	Myxococcus macrosporus	0.000106274443121918
552	3	L052_3	2346	2.86206724827689e-05	1	1	S	1297742	Myxococcus hansupus	0.000106274443121918
552	3	L052_3	2347	2.86206724827689e-05	1	0	G	83461	Corallococcus	0.000106274443121918
552	3	L052_3	2348	2.86206724827689e-05	1	0	S	184914	Corallococcus coralloides	0.000106274443121918
552	3	L052_3	2350	0.000286206724827689	10	0	F	1524215	Anaeromyxobacteraceae	0.00106274443121918
552	3	L052_3	2351	0.000286206724827689	10	6	G	161492	Anaeromyxobacter	0.00106274443121918
552	3	L052_3	2352	8.58620174483068e-05	3	3	S	404589	Anaeromyxobacter sp. Fw109-5	0.000318823329365754
552	3	L052_3	2353	2.86206724827689e-05	1	0	S	161493	Anaeromyxobacter dehalogenans	0.000106274443121918
552	3	L052_3	2355	8.58620174483068e-05	3	1	F	39	Archangiaceae	0.000318823329365754
552	3	L052_3	2356	2.86206724827689e-05	1	0	G	44	Melittangium	0.000106274443121918
552	3	L052_3	2357	2.86206724827689e-05	1	0	S	83453	Melittangium boletus	0.000106274443121918
552	3	L052_3	2359	2.86206724827689e-05	1	0	G	47	Archangium	0.000106274443121918
552	3	L052_3	2360	2.86206724827689e-05	1	1	S	48	Archangium gephyra	0.000106274443121918
552	3	L052_3	2362	0.000143103362413845	5	0	F	49	Polyangiaceae	0.00053137221560959
552	3	L052_3	2363	0.000114482689931076	4	0	G	39643	Sorangium	0.000425097772487672
552	3	L052_3	2364	0.000114482689931076	4	4	S	56	Sorangium cellulosum	0.000425097772487672
552	3	L052_3	2365	2.86206724827689e-05	1	0	G	50	Chondromyces	0.000106274443121918
552	3	L052_3	2366	2.86206724827689e-05	1	1	S	52	Chondromyces crocatus	0.000106274443121918
552	3	L052_3	2367	2.86206724827689e-05	1	0	F	1055686	Sandaracinaceae	0.000106274443121918
552	3	L052_3	2368	2.86206724827689e-05	1	0	G	1055688	Sandaracinus	0.000106274443121918
552	3	L052_3	2369	2.86206724827689e-05	1	1	S	927083	Sandaracinus amylolyticus	0.000106274443121918
552	3	L052_3	2371	5.72413449655378e-05	2	0	F	224464	Kofleriaceae	0.000212548886243836
552	3	L052_3	2372	5.72413449655378e-05	2	0	G	162027	Haliangium	0.000212548886243836
552	3	L052_3	2373	5.72413449655378e-05	2	0	S	80816	Haliangium ochraceum	0.000212548886243836
552	3	L052_3	2375	0.000400689414758765	14	0	O	213118	Desulfobacterales	0.00148784220370685
552	3	L052_3	2376	0.000228965379862151	8	0	F	213119	Desulfobacteraceae	0.000850195544975344
552	3	L052_3	2377	0.000114482689931076	4	0	G	218207	Desulfatibacillum	0.000425097772487672
552	3	L052_3	2378	0.000114482689931076	4	0	S	259354	Desulfatibacillum alkenivorans	0.000425097772487672
552	3	L052_3	2380	5.72413449655378e-05	2	0	G	896	Desulfococcus	0.000212548886243836
552	3	L052_3	2381	5.72413449655378e-05	2	0	S	181663	Desulfococcus oleovorans	0.000212548886243836
552	3	L052_3	2383	5.72413449655378e-05	2	0	G	2295	Desulfobacterium	0.000212548886243836
552	3	L052_3	2384	5.72413449655378e-05	2	0	S	2296	Desulfobacterium autotrophicum	0.000212548886243836
552	3	L052_3	2386	0.000171724034896614	6	0	F	213121	Desulfobulbaceae	0.000637646658731508
552	3	L052_3	2387	0.000114482689931076	4	0	G	109168	Desulfotalea	0.000425097772487672
552	3	L052_3	2388	0.000114482689931076	4	0	S	84980	Desulfotalea psychrophila	0.000425097772487672
552	3	L052_3	2390	5.72413449655378e-05	2	0	G	893	Desulfobulbus	0.000212548886243836
552	3	L052_3	2391	5.72413449655378e-05	2	2	S	1986146	Desulfobulbus sp. ORNL	0.000212548886243836
552	3	L052_3	2392	0.000200344707379382	7	0	O	453227	Desulfarculales	0.000743921101853426
552	3	L052_3	2393	0.000200344707379382	7	0	F	453228	Desulfarculaceae	0.000743921101853426
552	3	L052_3	2394	0.000200344707379382	7	0	G	453229	Desulfarculus	0.000743921101853426
552	3	L052_3	2395	0.000200344707379382	7	0	S	453230	Desulfarculus baarsii	0.000743921101853426
552	3	L052_3	2397	2.86206724827689e-05	1	0	O	213113	Desulfurellales	0.000106274443121918
552	3	L052_3	2398	2.86206724827689e-05	1	0	F	117942	Desulfurellaceae	0.000106274443121918
552	3	L052_3	2399	2.86206724827689e-05	1	0	G	84404	Hippea	0.000106274443121918
552	3	L052_3	2400	2.86206724827689e-05	1	0	S	84405	Hippea maritima	0.000106274443121918
552	3	L052_3	2402	0.0250717090949056	876	0	C	29547	Epsilonproteobacteria	0.0930964121748002
552	3	L052_3	2403	0.0250717090949056	876	0	O	213849	Campylobacterales	0.0930964121748002
552	3	L052_3	2404	0.0249572264049745	872	0	F	72294	Campylobacteraceae	0.0926713144023125
552	3	L052_3	2405	0.024899985060009	870	83	G	194	Campylobacter	0.0924587655160687
552	3	L052_3	2406	0.0113337863031765	396	83	S	197	Campylobacter jejuni	0.0420846794762795
552	3	L052_3	2409	0.0106755108360728	373	356	S	195	Campylobacter coli	0.0396403672844754
552	3	L052_3	2411	0.000343448069793227	12	12	S	824	Campylobacter gracilis	0.00127529331746302
552	3	L052_3	2412	8.58620174483068e-05	3	0	S	201	Campylobacter lari	0.000318823329365754
552	3	L052_3	2414	5.72413449655378e-05	2	0	S	75658	Campylobacter lanienae	0.000212548886243836
552	3	L052_3	2416	2.86206724827689e-05	1	0	S	196	Campylobacter fetus	0.000106274443121918
552	3	L052_3	2418	2.86206724827689e-05	1	0	G	28196	Arcobacter	0.000106274443121918
552	3	L052_3	2419	2.86206724827689e-05	1	0	S	603050	Arcobacter mytili	0.000106274443121918
552	3	L052_3	2421	2.86206724827689e-05	1	0	G	57665	Sulfurospirillum	0.000106274443121918
552	3	L052_3	2422	2.86206724827689e-05	1	1	S	220622	Sulfurospirillum sp. JPD-1	0.000106274443121918
552	3	L052_3	2423	0.000114482689931076	4	1	F	72293	Helicobacteraceae	0.000425097772487672
552	3	L052_3	2424	5.72413449655378e-05	2	1	G	202746	Sulfurimonas	0.000212548886243836
552	3	L052_3	2425	2.86206724827689e-05	1	0	S	39766	Sulfurimonas denitrificans	0.000106274443121918
552	3	L052_3	2427	2.86206724827689e-05	1	0	G	286130	Sulfuricurvum	0.000106274443121918
552	3	L052_3	2428	2.86206724827689e-05	1	0	S	148813	Sulfuricurvum kujiense	0.000106274443121918
552	3	L052_3	2430	0.0153979217957297	538	57	C	28211	Alphaproteobacteria	0.0571756503995919
552	3	L052_3	2431	0.00621068592876086	217	28	O	356	Rhizobiales	0.0230615541574562
552	3	L052_3	2432	0.00171724034896614	60	2	F	82115	Rhizobiaceae	0.00637646658731508
552	3	L052_3	2434	0.00108758555434522	38	13	G	379	Rhizobium	0.00403842883863289
552	3	L052_3	2435	0.000372068742275996	13	13	S	2028343	Rhizobium sp. 11515TR	0.00138156776058493
552	3	L052_3	2436	0.00025758605234492	9	8	S	384	Rhizobium leguminosarum	0.000956469988097262
552	3	L052_3	2439	5.72413449655378e-05	2	0	S	398	Rhizobium tropici	0.000212548886243836
552	3	L052_3	2441	2.86206724827689e-05	1	1	S	1125847	Rhizobium sp. NT-26	0.000106274443121918
552	3	L052_3	2442	8.58620174483068e-05	3	1	G	357	Agrobacterium	0.000318823329365754
552	3	L052_3	2444	2.86206724827689e-05	1	0	S	358	Agrobacterium tumefaciens	0.000106274443121918
552	3	L052_3	2446	2.86206724827689e-05	1	0	G	1525371	Neorhizobium	0.000106274443121918
552	3	L052_3	2447	2.86206724827689e-05	1	0	S	399	Neorhizobium galegae	0.000106274443121918
552	3	L052_3	2451	0.000143103362413845	5	0	G	106591	Ensifer	0.00053137221560959
552	3	L052_3	2452	0.000143103362413845	5	0	S	106592	Ensifer adhaerens	0.00053137221560959
552	3	L052_3	2454	0.000114482689931076	4	1	G	28105	Sinorhizobium	0.000425097772487672
552	3	L052_3	2456	8.58620174483068e-05	3	1	S	380	Sinorhizobium fredii	0.000318823329365754
552	3	L052_3	2458	5.72413449655378e-05	2	0	G	34019	Liberibacter	0.000212548886243836
552	3	L052_3	2459	5.72413449655378e-05	2	2	S	34021	Candidatus Liberibacter asiaticus	0.000212548886243836
552	3	L052_3	2460	0.000858620174483068	30	1	F	41294	Bradyrhizobiaceae	0.00318823329365754
552	3	L052_3	2461	0.000515172104689841	18	0	G	374	Bradyrhizobium	0.00191293997619452
552	3	L052_3	2462	0.000143103362413845	5	5	S	1437360	Bradyrhizobium erythrophlei	0.00053137221560959
552	3	L052_3	2463	8.58620174483068e-05	3	3	S	1355477	Bradyrhizobium diazoefficiens	0.000318823329365754
552	3	L052_3	2464	5.72413449655378e-05	2	0	S	44255	Bradyrhizobium oligotrophicum	0.000212548886243836
552	3	L052_3	2466	5.72413449655378e-05	2	2	S	288000	Bradyrhizobium sp. BTAi1	0.000212548886243836
552	3	L052_3	2467	2.86206724827689e-05	1	0	S	375	Bradyrhizobium japonicum	0.000106274443121918
552	3	L052_3	2469	2.86206724827689e-05	1	1	S	115808	Bradyrhizobium sp. ORS 285	0.000106274443121918
552	3	L052_3	2470	2.86206724827689e-05	1	1	S	1404768	Bradyrhizobium sp. 2 39S1MB	0.000106274443121918
552	3	L052_3	2471	2.86206724827689e-05	1	1	S	931866	Bradyrhizobium ottawaense	0.000106274443121918
552	3	L052_3	2472	2.86206724827689e-05	1	1	S	1223566	Bradyrhizobium sp. CCGE-LA001	0.000106274443121918
552	3	L052_3	2473	2.86206724827689e-05	1	1	S	1274631	Bradyrhizobium icense	0.000106274443121918
552	3	L052_3	2474	0.000114482689931076	4	0	G	1073	Rhodopseudomonas	0.000425097772487672
552	3	L052_3	2475	0.000114482689931076	4	3	S	1076	Rhodopseudomonas palustris	0.000425097772487672
552	3	L052_3	2477	0.000114482689931076	4	0	G	85413	Bosea	0.000425097772487672
552	3	L052_3	2478	8.58620174483068e-05	3	3	S	1842539	Bosea sp. RAC05	0.000318823329365754
552	3	L052_3	2479	2.86206724827689e-05	1	1	S	1526658	Bosea vaviloviae	0.000106274443121918
552	3	L052_3	2481	8.58620174483068e-05	3	3	S	709797	Bradyrhizobiaceae bacterium SG-6C	0.000318823329365754
552	3	L052_3	2482	0.000715516812069223	25	0	F	119045	Methylobacteriaceae	0.00265686107804795
552	3	L052_3	2483	0.00025758605234492	9	1	G	407	Methylobacterium	0.000956469988097262
552	3	L052_3	2484	8.58620174483068e-05	3	3	S	925818	Methylobacterium sp. AMS5	0.000318823329365754
552	3	L052_3	2485	5.72413449655378e-05	2	2	S	2202825	Methylobacterium sp. 17SD2-17	0.000212548886243836
552	3	L052_3	2486	2.86206724827689e-05	1	0	S	334852	Methylobacterium oryzae	0.000106274443121918
552	3	L052_3	2488	2.86206724827689e-05	1	1	S	2051553	Methylobacterium sp. PR1016A	0.000106274443121918
552	3	L052_3	2489	2.86206724827689e-05	1	1	S	2202827	Methylobacterium sp. 17Sr1-28	0.000106274443121918
552	3	L052_3	2490	0.00025758605234492	9	0	G	2282523	Methylorubrum	0.000956469988097262
552	3	L052_3	2491	0.000200344707379382	7	6	S	408	Methylorubrum extorquens	0.000743921101853426
552	3	L052_3	2493	5.72413449655378e-05	2	0	S	223967	Methylorubrum populi	0.000212548886243836
552	3	L052_3	2495	0.000200344707379382	7	0	G	186650	Microvirga	0.000743921101853426
552	3	L052_3	2496	0.000114482689931076	4	4	S	2082949	Microvirga sp. 17 mud 1-3	0.000425097772487672
552	3	L052_3	2497	8.58620174483068e-05	3	3	S	1882682	Microvirga ossetica	0.000318823329365754
552	3	L052_3	2498	0.000572413449655378	20	0	F	69277	Phyllobacteriaceae	0.00212548886243836
552	3	L052_3	2499	0.000200344707379382	7	2	G	68287	Mesorhizobium	0.000743921101853426
552	3	L052_3	2500	5.72413449655378e-05	2	2	S	381	Mesorhizobium loti	0.000212548886243836
552	3	L052_3	2501	5.72413449655378e-05	2	0	S	39645	Mesorhizobium ciceri	0.000212548886243836
552	3	L052_3	2503	2.86206724827689e-05	1	0	S	536018	Mesorhizobium australicum	0.000106274443121918
552	3	L052_3	2505	0.000143103362413845	5	0	G	28100	Phyllobacterium	0.00053137221560959
552	3	L052_3	2506	0.000143103362413845	5	5	S	1867719	Phyllobacterium zundukense	0.00053137221560959
552	3	L052_3	2507	8.58620174483068e-05	3	0	G	245876	Nitratireductor	0.000318823329365754
552	3	L052_3	2508	5.72413449655378e-05	2	2	S	1756988	Nitratireductor sp. OM-1	0.000212548886243836
552	3	L052_3	2509	2.86206724827689e-05	1	1	S	472175	Nitratireductor basaltis	0.000106274443121918
552	3	L052_3	2510	5.72413449655378e-05	2	0	G	31988	Aminobacter	0.000212548886243836
552	3	L052_3	2511	2.86206724827689e-05	1	1	S	83263	Aminobacter aminovorans	0.000106274443121918
552	3	L052_3	2512	2.86206724827689e-05	1	1	S	374606	Aminobacter sp. MSH1	0.000106274443121918
552	3	L052_3	2513	5.72413449655378e-05	2	0	G	449972	Chelativorans	0.000212548886243836
552	3	L052_3	2514	5.72413449655378e-05	2	2	S	266779	Chelativorans sp. BNC1	0.000212548886243836
552	3	L052_3	2515	2.86206724827689e-05	1	0	G	274591	Hoeflea	0.000106274443121918
552	3	L052_3	2516	2.86206724827689e-05	1	0	S	244596	Hoeflea phototrophica	0.000106274443121918
552	3	L052_3	2518	0.000314827397310458	11	1	F	45401	Hyphomicrobiaceae	0.0011690188743411
552	3	L052_3	2519	0.000114482689931076	4	0	G	81	Hyphomicrobium	0.000425097772487672
552	3	L052_3	2520	0.000114482689931076	4	1	S	53399	Hyphomicrobium denitrificans	0.000425097772487672
552	3	L052_3	2522	8.58620174483068e-05	3	0	G	29407	Rhodoplanes	0.000318823329365754
552	3	L052_3	2523	8.58620174483068e-05	3	3	S	674703	Rhodoplanes sp. Z2-YC6860	0.000318823329365754
552	3	L052_3	2524	5.72413449655378e-05	2	0	G	46913	Devosia	0.000212548886243836
552	3	L052_3	2525	5.72413449655378e-05	2	2	S	1643450	Devosia sp. H5989	0.000212548886243836
552	3	L052_3	2526	2.86206724827689e-05	1	0	G	1082930	Pelagibacterium	0.000106274443121918
552	3	L052_3	2527	2.86206724827689e-05	1	0	S	531813	Pelagibacterium halotolerans	0.000106274443121918
552	3	L052_3	2530	0.000171724034896614	6	2	G	1484898	Methyloceanibacter	0.000637646658731508
552	3	L052_3	2531	5.72413449655378e-05	2	2	S	1384459	Methyloceanibacter caenitepidi	0.000212548886243836
552	3	L052_3	2532	5.72413449655378e-05	2	2	S	2170729	Methyloceanibacter sp. wino2	0.000212548886243836
552	3	L052_3	2533	0.000114482689931076	4	0	G	1572860	Hartmannibacter	0.000425097772487672
552	3	L052_3	2534	0.000114482689931076	4	4	S	1482074	Hartmannibacter diazotrophicus	0.000425097772487672
552	3	L052_3	2535	0.000228965379862151	8	2	F	335928	Xanthobacteraceae	0.000850195544975344
552	3	L052_3	2536	8.58620174483068e-05	3	0	G	6	Azorhizobium	0.000318823329365754
552	3	L052_3	2537	8.58620174483068e-05	3	0	S	7	Azorhizobium caulinodans	0.000318823329365754
552	3	L052_3	2539	2.86206724827689e-05	1	0	G	279	Xanthobacter	0.000106274443121918
552	3	L052_3	2540	2.86206724827689e-05	1	0	S	280	Xanthobacter autotrophicus	0.000106274443121918
552	3	L052_3	2542	2.86206724827689e-05	1	0	G	152053	Starkeya	0.000106274443121918
552	3	L052_3	2543	2.86206724827689e-05	1	0	S	921	Starkeya novella	0.000106274443121918
552	3	L052_3	2545	2.86206724827689e-05	1	0	G	556257	Pseudolabrys	0.000106274443121918
552	3	L052_3	2546	2.86206724827689e-05	1	1	S	331696	Pseudolabrys taiwanensis	0.000106274443121918
552	3	L052_3	2547	0.000200344707379382	7	0	F	255475	Aurantimonadaceae	0.000743921101853426
552	3	L052_3	2548	0.000171724034896614	6	0	G	293088	Martelella	0.000637646658731508
552	3	L052_3	2549	0.000114482689931076	4	0	S	293089	Martelella mediterranea	0.000425097772487672
552	3	L052_3	2551	2.86206724827689e-05	1	1	S	686597	Martelella sp. AD-3	0.000106274443121918
552	3	L052_3	2552	2.86206724827689e-05	1	1	S	1486262	Martelella endophytica	0.000106274443121918
552	3	L052_3	2553	2.86206724827689e-05	1	0	G	414371	Aureimonas	0.000106274443121918
552	3	L052_3	2554	2.86206724827689e-05	1	1	S	1349819	Aureimonas sp. AU20	0.000106274443121918
552	3	L052_3	2555	0.000143103362413845	5	0	F	772	Bartonellaceae	0.00053137221560959
552	3	L052_3	2556	0.000143103362413845	5	0	G	773	Bartonella	0.00053137221560959
552	3	L052_3	2557	0.000143103362413845	5	5	S	1686310	Bartonella apis	0.00053137221560959
552	3	L052_3	2558	0.000114482689931076	4	0	F	31993	Methylocystaceae	0.000425097772487672
552	3	L052_3	2559	5.72413449655378e-05	2	0	G	133	Methylocystis	0.000212548886243836
552	3	L052_3	2560	2.86206724827689e-05	1	1	S	187303	Methylocystis sp. SC2	0.000106274443121918
552	3	L052_3	2561	2.86206724827689e-05	1	1	S	655015	Methylocystis bryophila	0.000106274443121918
552	3	L052_3	2562	5.72413449655378e-05	2	0	G	425	Methylosinus	0.000212548886243836
552	3	L052_3	2563	5.72413449655378e-05	2	0	S	426	Methylosinus trichosporium	0.000212548886243836
552	3	L052_3	2565	0.000114482689931076	4	0	F	118882	Brucellaceae	0.000425097772487672
552	3	L052_3	2566	8.58620174483068e-05	3	0	G	528	Ochrobactrum	0.000318823329365754
552	3	L052_3	2567	5.72413449655378e-05	2	2	S	571256	Ochrobactrum pituitosum	0.000212548886243836
552	3	L052_3	2568	2.86206724827689e-05	1	1	S	529	Ochrobactrum anthropi	0.000106274443121918
552	3	L052_3	2569	2.86206724827689e-05	1	0	G	234	Brucella	0.000106274443121918
552	3	L052_3	2570	2.86206724827689e-05	1	1	S	1149952	Brucella sp. 09RB8471	0.000106274443121918
552	3	L052_3	2571	5.72413449655378e-05	2	0	F	45404	Beijerinckiaceae	0.000212548886243836
552	3	L052_3	2572	5.72413449655378e-05	2	0	G	532	Beijerinckia	0.000212548886243836
552	3	L052_3	2573	5.72413449655378e-05	2	0	S	533	Beijerinckia indica	0.000212548886243836
552	3	L052_3	2576	5.72413449655378e-05	2	0	F	655351	Cohaesibacteraceae	0.000212548886243836
552	3	L052_3	2577	5.72413449655378e-05	2	0	G	655352	Cohaesibacter	0.000212548886243836
552	3	L052_3	2578	5.72413449655378e-05	2	2	S	1798205	Cohaesibacter sp. ES.047	0.000212548886243836
552	3	L052_3	2579	2.86206724827689e-05	1	0	F	119043	Rhodobiaceae	0.000106274443121918
552	3	L052_3	2580	2.86206724827689e-05	1	0	G	1541445	Candidatus Phaeomarinobacter	0.000106274443121918
552	3	L052_3	2581	2.86206724827689e-05	1	1	S	1458461	Candidatus Phaeomarinobacter ectocarpi	0.000106274443121918
552	3	L052_3	2582	0.00246137783351813	86	0	O	204455	Rhodobacterales	0.00913960210848495
552	3	L052_3	2583	0.00243275716103536	85	11	F	31989	Rhodobacteraceae	0.00903332766536303
552	3	L052_3	2584	0.000686896139586454	24	7	G	265	Paracoccus	0.00255058663492603
552	3	L052_3	2585	0.000228965379862151	8	0	S	266	Paracoccus denitrificans	0.000850195544975344
552	3	L052_3	2587	5.72413449655378e-05	2	2	S	1077935	Paracoccus zhejiangensis	0.000212548886243836
552	3	L052_3	2588	5.72413449655378e-05	2	2	S	1499308	Paracoccus mutanolyticus	0.000212548886243836
552	3	L052_3	2589	5.72413449655378e-05	2	2	S	2259340	Paracoccus sp. SC2-6	0.000212548886243836
552	3	L052_3	2590	2.86206724827689e-05	1	0	S	34003	Paracoccus aminophilus	0.000106274443121918
552	3	L052_3	2592	2.86206724827689e-05	1	1	S	34004	Paracoccus aminovorans	0.000106274443121918
552	3	L052_3	2593	2.86206724827689e-05	1	1	S	1529068	Paracoccus sp. BM15	0.000106274443121918
552	3	L052_3	2594	0.000228965379862151	8	0	G	1097466	Defluviimonas	0.000850195544975344
552	3	L052_3	2595	0.000228965379862151	8	8	S	1335048	Defluviimonas alba	0.000850195544975344
552	3	L052_3	2596	0.000143103362413845	5	0	G	1649279	Epibacterium	0.00053137221560959
552	3	L052_3	2597	0.000143103362413845	5	0	S	379347	Epibacterium mobile	0.00053137221560959
552	3	L052_3	2599	0.000114482689931076	4	0	G	1060	Rhodobacter	0.000425097772487672
552	3	L052_3	2600	5.72413449655378e-05	2	0	S	1061	Rhodobacter capsulatus	0.000212548886243836
552	3	L052_3	2602	5.72413449655378e-05	2	2	S	1850250	Rhodobacter sp. LPB0142	0.000212548886243836
552	3	L052_3	2603	0.000114482689931076	4	0	G	354203	Yangia	0.000425097772487672
552	3	L052_3	2604	5.72413449655378e-05	2	2	S	311180	Yangia pacifica	0.000212548886243836
552	3	L052_3	2605	5.72413449655378e-05	2	2	S	1792508	Yangia sp. CCB-MM3	0.000212548886243836
552	3	L052_3	2606	8.58620174483068e-05	3	0	G	478070	Labrenzia	0.000318823329365754
552	3	L052_3	2607	5.72413449655378e-05	2	2	S	187304	Labrenzia aggregata	0.000212548886243836
552	3	L052_3	2608	2.86206724827689e-05	1	1	S	2021862	Labrenzia sp. VG12	0.000106274443121918
552	3	L052_3	2609	8.58620174483068e-05	3	0	G	92944	Ketogulonicigenium	0.000318823329365754
552	3	L052_3	2610	8.58620174483068e-05	3	3	S	92945	Ketogulonicigenium vulgare	0.000318823329365754
552	3	L052_3	2611	8.58620174483068e-05	3	0	G	188905	Jannaschia	0.000318823329365754
552	3	L052_3	2612	8.58620174483068e-05	3	3	S	290400	Jannaschia sp. CCS1	0.000318823329365754
552	3	L052_3	2613	5.72413449655378e-05	2	0	G	2211641	Yoonia	0.000212548886243836
552	3	L052_3	2614	5.72413449655378e-05	2	2	S	245188	Yoonia vestfoldensis	0.000212548886243836
552	3	L052_3	2615	5.72413449655378e-05	2	0	G	1579315	Halocynthiibacter	0.000212548886243836
552	3	L052_3	2616	5.72413449655378e-05	2	2	S	1579316	Halocynthiibacter arcticus	0.000212548886243836
552	3	L052_3	2617	5.72413449655378e-05	2	0	G	1284657	Planktomarina	0.000212548886243836
552	3	L052_3	2618	5.72413449655378e-05	2	0	S	1284658	Planktomarina temperata	0.000212548886243836
552	3	L052_3	2620	5.72413449655378e-05	2	0	G	302485	Phaeobacter	0.000212548886243836
552	3	L052_3	2621	5.72413449655378e-05	2	2	S	221822	Phaeobacter inhibens	0.000212548886243836
552	3	L052_3	2622	5.72413449655378e-05	2	0	G	227873	Pannonibacter	0.000212548886243836
552	3	L052_3	2623	5.72413449655378e-05	2	2	S	121719	Pannonibacter phragmitetus	0.000212548886243836
552	3	L052_3	2624	5.72413449655378e-05	2	0	G	34008	Rhodovulum	0.000212548886243836
552	3	L052_3	2625	5.72413449655378e-05	2	2	S	308754	Rhodovulum sp. MB263	0.000212548886243836
552	3	L052_3	2626	2.86206724827689e-05	1	0	G	1855413	Brevirhabdus	0.000106274443121918
552	3	L052_3	2627	2.86206724827689e-05	1	1	S	1267768	Brevirhabdus pacifica	0.000106274443121918
552	3	L052_3	2628	2.86206724827689e-05	1	0	G	53945	Octadecabacter	0.000106274443121918
552	3	L052_3	2629	2.86206724827689e-05	1	0	S	53946	Octadecabacter arcticus	0.000106274443121918
552	3	L052_3	2631	2.86206724827689e-05	1	0	G	285107	Thioclava	0.000106274443121918
552	3	L052_3	2632	2.86206724827689e-05	1	1	S	1915078	Thioclava nitratireducens	0.000106274443121918
552	3	L052_3	2633	2.86206724827689e-05	1	0	G	74032	Antarctobacter	0.000106274443121918
552	3	L052_3	2634	2.86206724827689e-05	1	1	S	74033	Antarctobacter heliothermus	0.000106274443121918
552	3	L052_3	2635	2.86206724827689e-05	1	0	G	875170	Celeribacter	0.000106274443121918
552	3	L052_3	2636	2.86206724827689e-05	1	1	S	1208324	Celeribacter indicus	0.000106274443121918
552	3	L052_3	2637	2.86206724827689e-05	1	0	G	74030	Roseovarius	0.000106274443121918
552	3	L052_3	2638	2.86206724827689e-05	1	0	S	391613	Roseovarius sp. TM1035	0.000106274443121918
552	3	L052_3	2640	2.86206724827689e-05	1	0	G	60136	Sulfitobacter	0.000106274443121918
552	3	L052_3	2641	2.86206724827689e-05	1	1	S	1389005	Sulfitobacter sp. SK012	0.000106274443121918
552	3	L052_3	2642	2.86206724827689e-05	1	0	G	436357	Thalassococcus	0.000106274443121918
552	3	L052_3	2643	2.86206724827689e-05	1	1	S	2109625	Thalassococcus sp. SH-1	0.000106274443121918
552	3	L052_3	2644	2.86206724827689e-05	1	0	F	69657	Hyphomonadaceae	0.000106274443121918
552	3	L052_3	2645	2.86206724827689e-05	1	0	G	85	Hyphomonas	0.000106274443121918
552	3	L052_3	2646	2.86206724827689e-05	1	1	S	1873716	Hyphomonas sp. CACIAM 19H1	0.000106274443121918
552	3	L052_3	2647	0.00226103312613874	79	7	O	204457	Sphingomonadales	0.00839568100663153
552	3	L052_3	2648	0.00151689564158675	53	2	F	41297	Sphingomonadaceae	0.00563254548546166
552	3	L052_3	2649	0.000629654794620916	22	0	G	165695	Sphingobium	0.0023380377486822
552	3	L052_3	2650	0.000286206724827689	10	10	S	1843368	Sphingobium sp. RAC03	0.00106274443121918
552	3	L052_3	2651	0.000171724034896614	6	6	S	1332080	Sphingobium baderi	0.000637646658731508
552	3	L052_3	2652	5.72413449655378e-05	2	2	S	13690	Sphingobium yanoikuyae	0.000212548886243836
552	3	L052_3	2653	2.86206724827689e-05	1	0	S	46429	Sphingobium chlorophenolicum	0.000106274443121918
552	3	L052_3	2655	2.86206724827689e-05	1	1	S	76947	Sphingobium herbicidovorans	0.000106274443121918
552	3	L052_3	2656	2.86206724827689e-05	1	1	S	1315974	Sphingobium sp. TKS	0.000106274443121918
552	3	L052_3	2657	2.86206724827689e-05	1	1	S	2072936	Sphingobium sp. SCG-1	0.000106274443121918
552	3	L052_3	2658	0.000372068742275996	13	1	G	13687	Sphingomonas	0.00138156776058493
552	3	L052_3	2659	0.000228965379862151	8	8	S	745310	Sphingomonas sp. MM-1	0.000850195544975344
552	3	L052_3	2660	5.72413449655378e-05	2	2	S	1030157	Sphingomonas sp. KC8	0.000212548886243836
552	3	L052_3	2661	2.86206724827689e-05	1	1	S	93064	Sphingomonas koreensis	0.000106274443121918
552	3	L052_3	2662	2.86206724827689e-05	1	1	S	1390395	Sphingomonas sp. LK11	0.000106274443121918
552	3	L052_3	2663	0.000114482689931076	4	0	G	72173	Citromicrobium	0.000425097772487672
552	3	L052_3	2664	0.000114482689931076	4	4	S	1634516	Citromicrobium sp. JL477	0.000425097772487672
552	3	L052_3	2665	0.000114482689931076	4	1	G	165696	Novosphingobium	0.000425097772487672
552	3	L052_3	2666	5.72413449655378e-05	2	2	S	1609758	Novosphingobium sp. P6W	0.000212548886243836
552	3	L052_3	2667	2.86206724827689e-05	1	0	S	48935	Novosphingobium aromaticivorans	0.000106274443121918
552	3	L052_3	2669	8.58620174483068e-05	3	0	G	150203	Blastomonas	0.000318823329365754
552	3	L052_3	2670	8.58620174483068e-05	3	3	S	1842535	Blastomonas sp. RAC04	0.000318823329365754
552	3	L052_3	2671	5.72413449655378e-05	2	0	G	165697	Sphingopyxis	0.000212548886243836
552	3	L052_3	2672	2.86206724827689e-05	1	1	S	292913	Sphingopyxis sp. 113P3	0.000106274443121918
552	3	L052_3	2673	2.86206724827689e-05	1	1	S	2054227	Sphingopyxis sp. WS5A3p	0.000106274443121918
552	3	L052_3	2674	5.72413449655378e-05	2	0	G	1434046	Sphingorhabdus	0.000212548886243836
552	3	L052_3	2675	2.86206724827689e-05	1	1	S	266812	Sphingorhabdus flavimaris	0.000106274443121918
552	3	L052_3	2676	2.86206724827689e-05	1	1	S	2077182	Sphingorhabdus sp. YGSMI21	0.000106274443121918
552	3	L052_3	2677	2.86206724827689e-05	1	0	G	541	Zymomonas	0.000106274443121918
552	3	L052_3	2678	2.86206724827689e-05	1	0	S	542	Zymomonas mobilis	0.000106274443121918
552	3	L052_3	2680	0.00054379277717261	19	1	F	335929	Erythrobacteraceae	0.00201921441931644
552	3	L052_3	2681	0.00025758605234492	9	1	G	361177	Altererythrobacter	0.000956469988097262
552	3	L052_3	2682	0.000200344707379382	7	7	S	543877	Altererythrobacter marensis	0.000743921101853426
552	3	L052_3	2683	2.86206724827689e-05	1	1	S	692370	Altererythrobacter dongtanensis	0.000106274443121918
552	3	L052_3	2684	0.000114482689931076	4	1	G	1041	Erythrobacter	0.000425097772487672
552	3	L052_3	2685	5.72413449655378e-05	2	2	S	1798193	Erythrobacter sp. HL-111	0.000212548886243836
552	3	L052_3	2686	2.86206724827689e-05	1	1	S	192812	Erythrobacter flavus	0.000106274443121918
552	3	L052_3	2687	8.58620174483068e-05	3	0	G	1111	Porphyrobacter	0.000318823329365754
552	3	L052_3	2688	5.72413449655378e-05	2	2	S	2003315	Porphyrobacter sp. CACIAM 03H1	0.000212548886243836
552	3	L052_3	2689	2.86206724827689e-05	1	1	S	2023229	Porphyrobacter HT-58-2	0.000106274443121918
552	3	L052_3	2690	5.72413449655378e-05	2	0	G	1295327	Croceicoccus	0.000212548886243836
552	3	L052_3	2691	5.72413449655378e-05	2	2	S	450378	Croceicoccus marinus	0.000212548886243836
552	3	L052_3	2692	0.00154551631406952	54	0	O	204441	Rhodospirillales	0.00573881992858357
552	3	L052_3	2693	0.00100172353689691	35	1	F	41295	Rhodospirillaceae	0.00371960550926713
552	3	L052_3	2694	0.000286206724827689	10	2	G	191	Azospirillum	0.00106274443121918
552	3	L052_3	2695	8.58620174483068e-05	3	3	S	528244	Azospirillum thiophilum	0.000318823329365754
552	3	L052_3	2696	5.72413449655378e-05	2	0	S	193	Azospirillum lipoferum	0.000212548886243836
552	3	L052_3	2698	2.86206724827689e-05	1	0	S	192	Azospirillum brasilense	0.000106274443121918
552	3	L052_3	2700	2.86206724827689e-05	1	1	S	682998	Azospirillum sp. M2T2B2	0.000106274443121918
552	3	L052_3	2701	2.86206724827689e-05	1	1	S	1226968	Azospirillum humicireducens	0.000106274443121918
552	3	L052_3	2702	0.00025758605234492	9	0	G	168934	Thalassospira	0.000956469988097262
552	3	L052_3	2703	0.00025758605234492	9	9	S	2048283	Thalassospira marina	0.000956469988097262
552	3	L052_3	2704	0.000171724034896614	6	0	G	1612157	Pararhodospirillum	0.000637646658731508
552	3	L052_3	2705	0.000171724034896614	6	0	S	1084	Pararhodospirillum photometricum	0.000637646658731508
552	3	L052_3	2707	8.58620174483068e-05	3	0	G	1182780	Magnetospira	0.000318823329365754
552	3	L052_3	2708	8.58620174483068e-05	3	3	S	1288970	Magnetospira sp. QH-2	0.000318823329365754
552	3	L052_3	2709	5.72413449655378e-05	2	0	G	13134	Magnetospirillum	0.000212548886243836
552	3	L052_3	2710	2.86206724827689e-05	1	1	S	55518	Magnetospirillum gryphiswaldense	0.000106274443121918
552	3	L052_3	2711	2.86206724827689e-05	1	0	S	84159	Magnetospirillum magneticum	0.000106274443121918
552	3	L052_3	2713	5.72413449655378e-05	2	0	G	1263978	Candidatus Endolissoclinum	0.000212548886243836
552	3	L052_3	2714	5.72413449655378e-05	2	0	S	1263979	Candidatus Endolissoclinum faulkneri	0.000212548886243836
552	3	L052_3	2716	2.86206724827689e-05	1	0	G	171436	Tistrella	0.000106274443121918
552	3	L052_3	2717	2.86206724827689e-05	1	0	S	171437	Tistrella mobilis	0.000106274443121918
552	3	L052_3	2719	2.86206724827689e-05	1	0	G	1543704	Niveispirillum	0.000106274443121918
552	3	L052_3	2720	2.86206724827689e-05	1	1	S	1612173	Niveispirillum cyanobacteriorum	0.000106274443121918
552	3	L052_3	2721	0.00054379277717261	19	2	F	433	Acetobacteraceae	0.00201921441931644
552	3	L052_3	2722	0.000171724034896614	6	0	G	434	Acetobacter	0.000637646658731508
552	3	L052_3	2723	0.000143103362413845	5	0	S	438	Acetobacter pasteurianus	0.00053137221560959
552	3	L052_3	2727	2.86206724827689e-05	1	1	S	435	Acetobacter aceti	0.000106274443121918
552	3	L052_3	2728	0.000143103362413845	5	4	G	125216	Roseomonas	0.00053137221560959
552	3	L052_3	2729	2.86206724827689e-05	1	1	S	257708	Roseomonas gilardii	0.000106274443121918
552	3	L052_3	2730	8.58620174483068e-05	3	1	G	1434011	Komagataeibacter	0.000318823329365754
552	3	L052_3	2731	5.72413449655378e-05	2	0	S	28448	Komagataeibacter xylinus	0.000212548886243836
552	3	L052_3	2733	2.86206724827689e-05	1	0	G	522	Acidiphilium	0.000106274443121918
552	3	L052_3	2734	2.86206724827689e-05	1	0	S	62140	Acidiphilium multivorum	0.000106274443121918
552	3	L052_3	2736	2.86206724827689e-05	1	0	G	91914	Asaia	0.000106274443121918
552	3	L052_3	2737	2.86206724827689e-05	1	0	S	91915	Asaia bogorensis	0.000106274443121918
552	3	L052_3	2739	2.86206724827689e-05	1	0	G	1602345	Parasaccharibacter	0.000106274443121918
552	3	L052_3	2740	2.86206724827689e-05	1	1	S	1510841	Parasaccharibacter apium	0.000106274443121918
552	3	L052_3	2741	0.000629654794620916	22	0	O	766	Rickettsiales	0.0023380377486822
552	3	L052_3	2744	0.000457930759724303	16	16	S	1528098	Rickettsiales bacterium Ac37b	0.00170039108995069
552	3	L052_3	2745	0.000143103362413845	5	0	F	775	Rickettsiaceae	0.00053137221560959
552	3	L052_3	2747	0.000143103362413845	5	2	G	780	Rickettsia	0.00053137221560959
552	3	L052_3	2750	5.72413449655378e-05	2	0	S	35793	Rickettsia sibirica	0.000212548886243836
552	3	L052_3	2752	2.86206724827689e-05	1	0	F	1328881	Candidatus Midichloriaceae	0.000106274443121918
552	3	L052_3	2753	2.86206724827689e-05	1	0	G	1802983	Candidatus Fokinia	0.000106274443121918
552	3	L052_3	2754	2.86206724827689e-05	1	1	S	1802984	Candidatus Fokinia solitaria	0.000106274443121918
552	3	L052_3	2755	0.000457930759724303	16	0	O	204458	Caulobacterales	0.00170039108995069
552	3	L052_3	2756	0.000457930759724303	16	1	F	76892	Caulobacteraceae	0.00170039108995069
552	3	L052_3	2757	0.000200344707379382	7	3	G	41275	Brevundimonas	0.000743921101853426
552	3	L052_3	2758	5.72413449655378e-05	2	2	S	588932	Brevundimonas naejangsanensis	0.000212548886243836
552	3	L052_3	2759	2.86206724827689e-05	1	0	S	74313	Brevundimonas subvibrioides	0.000106274443121918
552	3	L052_3	2761	2.86206724827689e-05	1	1	S	1938605	Brevundimonas sp. LM2	0.000106274443121918
552	3	L052_3	2762	0.000171724034896614	6	0	G	75	Caulobacter	0.000637646658731508
552	3	L052_3	2763	8.58620174483068e-05	3	3	S	366602	Caulobacter sp. K31	0.000318823329365754
552	3	L052_3	2764	5.72413449655378e-05	2	2	S	155892	Caulobacter vibrioides	0.000212548886243836
552	3	L052_3	2765	2.86206724827689e-05	1	1	S	69395	Caulobacter henricii	0.000106274443121918
552	3	L052_3	2766	5.72413449655378e-05	2	0	G	20	Phenylobacterium	0.000212548886243836
552	3	L052_3	2767	5.72413449655378e-05	2	2	S	2201350	Phenylobacterium sp. HYN0004	0.000212548886243836
552	3	L052_3	2769	8.58620174483068e-05	3	0	G	213485	Micavibrio	0.000318823329365754
552	3	L052_3	2770	8.58620174483068e-05	3	1	S	349221	Micavibrio aeruginosavorus	0.000318823329365754
552	3	L052_3	2772	8.58620174483068e-05	3	0	G	991903	Polymorphum	0.000318823329365754
552	3	L052_3	2773	8.58620174483068e-05	3	0	S	991904	Polymorphum gilvum	0.000318823329365754
552	3	L052_3	2775	2.86206724827689e-05	1	0	O	1191478	Magnetococcales	0.000106274443121918
552	3	L052_3	2776	2.86206724827689e-05	1	0	F	1191479	Magnetococcaceae	0.000106274443121918
552	3	L052_3	2777	2.86206724827689e-05	1	0	G	162171	Magnetococcus	0.000106274443121918
552	3	L052_3	2778	2.86206724827689e-05	1	0	S	1124597	Magnetococcus marinus	0.000106274443121918
552	3	L052_3	2780	0.0103034420937968	360	9	C	28216	Betaproteobacteria	0.0382587995238905
552	3	L052_3	2781	0.00844309838241683	295	20	O	80840	Burkholderiales	0.0313509607209658
552	3	L052_3	2782	0.00243275716103536	85	9	F	119060	Burkholderiaceae	0.00903332766536303
552	3	L052_3	2783	0.000744137484551992	26	0	G	93217	Pandoraea	0.00276313552116987
552	3	L052_3	2784	0.000629654794620916	22	22	S	445709	Pandoraea thiooxydans	0.0023380377486822
552	3	L052_3	2785	5.72413449655378e-05	2	2	S	93219	Pandoraea norimbergensis	0.000212548886243836
552	3	L052_3	2786	5.72413449655378e-05	2	2	S	93222	Pandoraea sputorum	0.000212548886243836
552	3	L052_3	2787	0.000601034122138147	21	3	G	32008	Burkholderia	0.00223176330556028
552	3	L052_3	2789	0.000171724034896614	6	6	S	1503054	Burkholderia stagnalis	0.000637646658731508
552	3	L052_3	2790	2.86206724827689e-05	1	0	S	87883	Burkholderia multivorans	0.000106274443121918
552	3	L052_3	2792	2.86206724827689e-05	1	1	S	265293	Pseudomonas mesoacidophila	0.000106274443121918
552	3	L052_3	2793	2.86206724827689e-05	1	1	S	292	Burkholderia cepacia	0.000106274443121918
552	3	L052_3	2794	2.86206724827689e-05	1	1	S	488447	Burkholderia contaminans	0.000106274443121918
552	3	L052_3	2796	2.86206724827689e-05	1	1	S	28450	Burkholderia pseudomallei	0.000106274443121918
552	3	L052_3	2797	2.86206724827689e-05	1	1	S	57975	Burkholderia thailandensis	0.000106274443121918
552	3	L052_3	2798	5.72413449655378e-05	2	2	S	640511	Burkholderia sp. CCGE1002	0.000212548886243836
552	3	L052_3	2799	2.86206724827689e-05	1	1	S	28095	Burkholderia gladioli	0.000106274443121918
552	3	L052_3	2800	2.86206724827689e-05	1	1	S	1804984	Burkholderia sp. OLGA172	0.000106274443121918
552	3	L052_3	2801	0.000372068742275996	13	7	G	48736	Ralstonia	0.00138156776058493
552	3	L052_3	2802	8.58620174483068e-05	3	3	S	305	Ralstonia solanacearum	0.000318823329365754
552	3	L052_3	2803	8.58620174483068e-05	3	0	S	329	Ralstonia pickettii	0.000318823329365754
552	3	L052_3	2805	0.000228965379862151	8	6	G	106589	Cupriavidus	0.000850195544975344
552	3	L052_3	2806	2.86206724827689e-05	1	1	S	1796606	Cupriavidus nantongensis	0.000106274443121918
552	3	L052_3	2807	2.86206724827689e-05	1	1	S	2036817	Cupriavidus sp. NH9	0.000106274443121918
552	3	L052_3	2808	0.000171724034896614	6	0	G	1822464	Paraburkholderia	0.000637646658731508
552	3	L052_3	2809	5.72413449655378e-05	2	2	S	75105	Paraburkholderia caribensis	0.000212548886243836
552	3	L052_3	2810	2.86206724827689e-05	1	0	S	148447	Paraburkholderia phymatum	0.000106274443121918
552	3	L052_3	2812	2.86206724827689e-05	1	1	S	169430	Paraburkholderia hospita	0.000106274443121918
552	3	L052_3	2813	2.86206724827689e-05	1	0	S	261302	Paraburkholderia phytofirmans	0.000106274443121918
552	3	L052_3	2815	2.86206724827689e-05	1	1	S	2026199	Paraburkholderia aromaticivorans	0.000106274443121918
552	3	L052_3	2816	2.86206724827689e-05	1	0	G	157932	Paucimonas	0.000106274443121918
552	3	L052_3	2817	2.86206724827689e-05	1	1	S	29443	Paucimonas lemoignei	0.000106274443121918
552	3	L052_3	2818	2.86206724827689e-05	1	0	G	1910924	Hydromonas	0.000106274443121918
552	3	L052_3	2819	2.86206724827689e-05	1	1	S	2268024	Hydromonas sp. F02	0.000106274443121918
552	3	L052_3	2822	0.00151689564158675	53	53	S	1834205	Burkholderiales bacterium YL45	0.00563254548546166
552	3	L052_3	2823	5.72413449655378e-05	2	2	S	864051	Burkholderiales bacterium JOSHI_001	0.000212548886243836
552	3	L052_3	2825	2.86206724827689e-05	1	0	G	32012	Thiomonas	0.000106274443121918
552	3	L052_3	2826	2.86206724827689e-05	1	1	S	926	Thiomonas intermedia	0.000106274443121918
552	3	L052_3	2827	2.86206724827689e-05	1	0	G	93681	Roseateles	0.000106274443121918
552	3	L052_3	2828	2.86206724827689e-05	1	1	S	76731	Roseateles depolymerans	0.000106274443121918
552	3	L052_3	2829	2.86206724827689e-05	1	0	G	316612	Methylibium	0.000106274443121918
552	3	L052_3	2830	2.86206724827689e-05	1	0	S	105560	Methylibium petroleiphilum	0.000106274443121918
552	3	L052_3	2832	8.58620174483068e-05	3	3	S	413882	Polyangium brachysporum	0.000318823329365754
552	3	L052_3	2833	0.00157413698655229	55	5	F	80864	Comamonadaceae	0.00584509437170549
552	3	L052_3	2834	0.000314827397310458	11	0	G	12916	Acidovorax	0.0011690188743411
552	3	L052_3	2835	0.000143103362413845	5	0	S	80867	Acidovorax avenae	0.00053137221560959
552	3	L052_3	2837	0.000114482689931076	4	4	S	1858609	Acidovorax sp. T1	0.000425097772487672
552	3	L052_3	2838	2.86206724827689e-05	1	1	S	358220	Acidovorax sp. KKS102	0.000106274443121918
552	3	L052_3	2839	2.86206724827689e-05	1	0	S	721785	Acidovorax ebreus	0.000106274443121918
552	3	L052_3	2841	0.00025758605234492	9	2	G	283	Comamonas	0.000956469988097262
552	3	L052_3	2842	0.000114482689931076	4	1	S	285	Comamonas testosteroni	0.000425097772487672
552	3	L052_3	2844	2.86206724827689e-05	1	1	S	225991	Comamonas aquatica	0.000106274443121918
552	3	L052_3	2845	2.86206724827689e-05	1	1	S	225992	Comamonas kerstersii	0.000106274443121918
552	3	L052_3	2846	2.86206724827689e-05	1	1	S	1082851	Comamonas serinivorans	0.000106274443121918
552	3	L052_3	2847	0.000200344707379382	7	0	G	28065	Rhodoferax	0.000743921101853426
552	3	L052_3	2848	0.000114482689931076	4	0	S	192843	Rhodoferax ferrireducens	0.000425097772487672
552	3	L052_3	2850	8.58620174483068e-05	3	3	S	81479	Rhodoferax antarcticus	0.000318823329365754
552	3	L052_3	2851	0.000171724034896614	6	0	G	34072	Variovorax	0.000637646658731508
552	3	L052_3	2852	8.58620174483068e-05	3	0	S	34073	Variovorax paradoxus	0.000318823329365754
552	3	L052_3	2855	2.86206724827689e-05	1	1	S	436515	Variovorax boronicumulans	0.000106274443121918
552	3	L052_3	2856	2.86206724827689e-05	1	1	S	1034889	Variovorax sp. HW608	0.000106274443121918
552	3	L052_3	2857	2.86206724827689e-05	1	1	S	2126319	Variovorax sp. PMC12	0.000106274443121918
552	3	L052_3	2858	8.58620174483068e-05	3	2	G	47420	Hydrogenophaga	0.000318823329365754
552	3	L052_3	2859	2.86206724827689e-05	1	1	S	1763535	Hydrogenophaga crassostreae	0.000106274443121918
552	3	L052_3	2860	8.58620174483068e-05	3	0	G	52972	Polaromonas	0.000318823329365754
552	3	L052_3	2861	8.58620174483068e-05	3	3	S	296591	Polaromonas sp. JS666	0.000318823329365754
552	3	L052_3	2862	8.58620174483068e-05	3	0	G	281915	Curvibacter	0.000318823329365754
552	3	L052_3	2863	8.58620174483068e-05	3	3	S	1844971	Curvibacter sp. AEP1-3	0.000318823329365754
552	3	L052_3	2864	5.72413449655378e-05	2	0	G	174951	Ramlibacter	0.000212548886243836
552	3	L052_3	2865	5.72413449655378e-05	2	2	S	94132	Ramlibacter tataouinensis	0.000212548886243836
552	3	L052_3	2866	2.86206724827689e-05	1	0	G	201096	Alicycliphilus	0.000106274443121918
552	3	L052_3	2867	2.86206724827689e-05	1	1	S	179636	Alicycliphilus denitrificans	0.000106274443121918
552	3	L052_3	2868	2.86206724827689e-05	1	0	G	1436289	Candidatus Symbiobacter	0.000106274443121918
552	3	L052_3	2869	2.86206724827689e-05	1	0	S	1436290	Candidatus Symbiobacter mobilis	0.000106274443121918
552	3	L052_3	2871	2.86206724827689e-05	1	0	G	665874	Limnohabitans	0.000106274443121918
552	3	L052_3	2872	2.86206724827689e-05	1	1	S	1678128	Limnohabitans sp. 63ED37-2	0.000106274443121918
552	3	L052_3	2873	2.86206724827689e-05	1	0	G	238749	Diaphorobacter	0.000106274443121918
552	3	L052_3	2874	2.86206724827689e-05	1	1	S	1546149	Diaphorobacter polyhydroxybutyrativorans	0.000106274443121918
552	3	L052_3	2875	2.86206724827689e-05	1	0	G	219181	Ottowia	0.000106274443121918
552	3	L052_3	2876	2.86206724827689e-05	1	1	S	2109914	Ottowia oryzae	0.000106274443121918
552	3	L052_3	2877	2.86206724827689e-05	1	1	G	80865	Delftia	0.000106274443121918
552	3	L052_3	2878	0.00117344757179353	41	2	F	506	Alcaligenaceae	0.00435725216799864
552	3	L052_3	2879	0.00054379277717261	19	4	G	517	Bordetella	0.00201921441931644
552	3	L052_3	2880	0.000314827397310458	11	11	S	463040	Bordetella genomosp. 13	0.0011690188743411
552	3	L052_3	2881	5.72413449655378e-05	2	2	S	1697043	Bordetella sp. H567	0.000212548886243836
552	3	L052_3	2882	2.86206724827689e-05	1	1	S	35814	Bordetella holmesii	0.000106274443121918
552	3	L052_3	2883	2.86206724827689e-05	1	1	S	94624	Bordetella petrii	0.000106274443121918
552	3	L052_3	2884	0.000343448069793227	12	8	G	222	Achromobacter	0.00127529331746302
552	3	L052_3	2885	5.72413449655378e-05	2	0	S	85698	Achromobacter xylosoxidans	0.000212548886243836
552	3	L052_3	2888	2.86206724827689e-05	1	1	S	217203	Achromobacter spanius	0.000106274443121918
552	3	L052_3	2889	2.86206724827689e-05	1	1	S	217204	Achromobacter insolitus	0.000106274443121918
552	3	L052_3	2890	5.72413449655378e-05	2	1	G	507	Alcaligenes	0.000212548886243836
552	3	L052_3	2891	2.86206724827689e-05	1	1	S	511	Alcaligenes faecalis	0.000106274443121918
552	3	L052_3	2892	5.72413449655378e-05	2	0	G	29574	Taylorella	0.000212548886243836
552	3	L052_3	2893	5.72413449655378e-05	2	0	S	84590	Taylorella asinigenitalis	0.000212548886243836
552	3	L052_3	2895	5.72413449655378e-05	2	0	G	90243	Oligella	0.000212548886243836
552	3	L052_3	2896	5.72413449655378e-05	2	2	S	90245	Oligella urethralis	0.000212548886243836
552	3	L052_3	2897	2.86206724827689e-05	1	0	G	305976	Pusillimonas	0.000106274443121918
552	3	L052_3	2898	2.86206724827689e-05	1	1	S	1007105	Pusillimonas sp. T7-7	0.000106274443121918
552	3	L052_3	2899	2.86206724827689e-05	1	0	G	1921582	Orrella	0.000106274443121918
552	3	L052_3	2900	2.86206724827689e-05	1	1	S	1851544	Orrella dioscoreae	0.000106274443121918
552	3	L052_3	2901	0.000829999502000299	29	0	F	75682	Oxalobacteraceae	0.00308195885053562
552	3	L052_3	2902	0.000314827397310458	11	2	G	149698	Massilia	0.0011690188743411
552	3	L052_3	2903	0.000143103362413845	5	5	S	47229	Massilia timonae	0.00053137221560959
552	3	L052_3	2904	2.86206724827689e-05	1	1	S	1593482	Massilia sp. YMA4	0.000106274443121918
552	3	L052_3	2905	2.86206724827689e-05	1	1	S	1707785	Massilia sp. WG5	0.000106274443121918
552	3	L052_3	2906	2.86206724827689e-05	1	1	S	2045208	Massilia violaceinigra	0.000106274443121918
552	3	L052_3	2907	2.86206724827689e-05	1	1	S	2072590	Massilia armeniaca	0.000106274443121918
552	3	L052_3	2908	0.000143103362413845	5	0	G	963	Herbaspirillum	0.00053137221560959
552	3	L052_3	2909	5.72413449655378e-05	2	2	S	92645	Herbaspirillum frisingense	0.000212548886243836
552	3	L052_3	2910	2.86206724827689e-05	1	0	S	80842	Herbaspirillum rubrisubalbicans	0.000106274443121918
552	3	L052_3	2912	2.86206724827689e-05	1	0	S	341045	Herbaspirillum hiltneri	0.000106274443121918
552	3	L052_3	2914	2.86206724827689e-05	1	1	S	2025949	Herbaspirillum sp. meg3	0.000106274443121918
552	3	L052_3	2915	0.000143103362413845	5	0	G	29580	Janthinobacterium	0.00053137221560959
552	3	L052_3	2916	8.58620174483068e-05	3	3	S	1938606	Janthinobacterium sp. LM6	0.000318823329365754
552	3	L052_3	2917	2.86206724827689e-05	1	1	S	375286	Janthinobacterium sp. Marseille	0.000106274443121918
552	3	L052_3	2918	2.86206724827689e-05	1	1	S	1644131	Janthinobacterium sp. 1_2014MBL_MicDiv	0.000106274443121918
552	3	L052_3	2919	0.000143103362413845	5	0	G	303379	Herminiimonas	0.00053137221560959
552	3	L052_3	2920	0.000143103362413845	5	5	S	204773	Herminiimonas arsenicoxydans	0.00053137221560959
552	3	L052_3	2921	5.72413449655378e-05	2	0	G	846	Oxalobacter	0.000212548886243836
552	3	L052_3	2922	5.72413449655378e-05	2	2	S	847	Oxalobacter formigenes	0.000212548886243836
552	3	L052_3	2923	2.86206724827689e-05	1	0	G	202907	Collimonas	0.000106274443121918
552	3	L052_3	2924	2.86206724827689e-05	1	1	S	158899	Collimonas fungivorans	0.000106274443121918
552	3	L052_3	2925	0.000744137484551992	26	0	O	206351	Neisseriales	0.00276313552116987
552	3	L052_3	2926	0.000400689414758765	14	0	F	481	Neisseriaceae	0.00148784220370685
552	3	L052_3	2927	0.000400689414758765	14	9	G	482	Neisseria	0.00148784220370685
552	3	L052_3	2928	8.58620174483068e-05	3	2	S	495	Neisseria elongata	0.000318823329365754
552	3	L052_3	2930	2.86206724827689e-05	1	1	S	28449	Neisseria subflava	0.000106274443121918
552	3	L052_3	2931	2.86206724827689e-05	1	1	S	326523	Neisseria zoodegmatis	0.000106274443121918
552	3	L052_3	2932	0.000343448069793227	12	1	F	1499392	Chromobacteriaceae	0.00127529331746302
552	3	L052_3	2934	0.000143103362413845	5	2	G	535	Chromobacterium	0.00053137221560959
552	3	L052_3	2935	5.72413449655378e-05	2	2	S	2202142	Chromobacterium sp. IIBBL 274-1	0.000212548886243836
552	3	L052_3	2936	2.86206724827689e-05	1	1	S	2059672	Chromobacterium sp. ATCC 53434	0.000106274443121918
552	3	L052_3	2937	8.58620174483068e-05	3	0	G	568394	Pseudogulbenkiania	0.000318823329365754
552	3	L052_3	2938	8.58620174483068e-05	3	3	S	748280	Pseudogulbenkiania sp. NH8B	0.000318823329365754
552	3	L052_3	2939	2.86206724827689e-05	1	0	G	187	Aquaspirillum	0.000106274443121918
552	3	L052_3	2940	2.86206724827689e-05	1	1	S	1938604	Aquaspirillum sp. LM1	0.000106274443121918
552	3	L052_3	2941	2.86206724827689e-05	1	0	G	57739	Vogesella	0.000106274443121918
552	3	L052_3	2942	2.86206724827689e-05	1	1	S	1192162	Vogesella sp. LIG4	0.000106274443121918
552	3	L052_3	2943	2.86206724827689e-05	1	0	G	885864	Jeongeupia	0.000106274443121918
552	3	L052_3	2944	2.86206724827689e-05	1	1	S	1906741	Jeongeupia sp. USM3	0.000106274443121918
552	3	L052_3	2945	0.000486551432207072	17	0	O	206389	Rhodocyclales	0.00180666553307261
552	3	L052_3	2946	0.000429310087241534	15	0	F	2008794	Zoogloeaceae	0.00159411664682877
552	3	L052_3	2947	0.000314827397310458	11	2	G	12960	Azoarcus	0.0011690188743411
552	3	L052_3	2948	0.000171724034896614	6	6	S	2067960	Azoarcus sp. SY39	0.000637646658731508
552	3	L052_3	2949	5.72413449655378e-05	2	2	S	198107	Azoarcus sp. CIB	0.000212548886243836
552	3	L052_3	2950	2.86206724827689e-05	1	1	S	748247	Azoarcus sp. KH32C	0.000106274443121918
552	3	L052_3	2951	0.000114482689931076	4	0	G	33057	Thauera	0.000425097772487672
552	3	L052_3	2952	5.72413449655378e-05	2	2	S	2184083	Thauera hydrothermalis	0.000212548886243836
552	3	L052_3	2953	2.86206724827689e-05	1	0	S	59405	Thauera aromatica	0.000106274443121918
552	3	L052_3	2955	2.86206724827689e-05	1	1	S	96773	Thauera chlorobenzoica	0.000106274443121918
552	3	L052_3	2956	5.72413449655378e-05	2	0	F	75787	Rhodocyclaceae	0.000212548886243836
552	3	L052_3	2958	2.86206724827689e-05	1	1	S	1898103	Rhodocyclaceae bacterium	0.000106274443121918
552	3	L052_3	2959	2.86206724827689e-05	1	0	G	551759	Aromatoleum	0.000106274443121918
552	3	L052_3	2960	2.86206724827689e-05	1	0	S	551760	Aromatoleum aromaticum	0.000106274443121918
552	3	L052_3	2962	0.000286206724827689	10	0	O	32003	Nitrosomonadales	0.00106274443121918
552	3	L052_3	2963	0.000143103362413845	5	0	F	90627	Gallionellaceae	0.00053137221560959
552	3	L052_3	2964	5.72413449655378e-05	2	0	G	96	Gallionella	0.000212548886243836
552	3	L052_3	2965	5.72413449655378e-05	2	0	S	370405	Gallionella capsiferriformans	0.000212548886243836
552	3	L052_3	2967	2.86206724827689e-05	1	0	G	314343	Sideroxydans	0.000106274443121918
552	3	L052_3	2968	2.86206724827689e-05	1	0	S	63745	Sideroxydans lithotrophicus	0.000106274443121918
552	3	L052_3	2970	2.86206724827689e-05	1	0	G	935200	Sulfuricella	0.000106274443121918
552	3	L052_3	2971	2.86206724827689e-05	1	0	S	649841	Sulfuricella denitrificans	0.000106274443121918
552	3	L052_3	2973	2.86206724827689e-05	1	0	G	1778653	Sulfuriferula	0.000106274443121918
552	3	L052_3	2974	2.86206724827689e-05	1	1	S	1985873	Sulfuriferula sp. AH1	0.000106274443121918
552	3	L052_3	2975	5.72413449655378e-05	2	0	F	206379	Nitrosomonadaceae	0.000212548886243836
552	3	L052_3	2976	5.72413449655378e-05	2	0	G	914	Nitrosomonas	0.000212548886243836
552	3	L052_3	2977	2.86206724827689e-05	1	1	S	44577	Nitrosomonas ureae	0.000106274443121918
552	3	L052_3	2978	2.86206724827689e-05	1	1	S	261292	Nitrosomonas sp. Is79A3	0.000106274443121918
552	3	L052_3	2979	2.86206724827689e-05	1	0	F	32011	Methylophilaceae	0.000106274443121918
552	3	L052_3	2980	2.86206724827689e-05	1	1	G	81682	Methylovorus	0.000106274443121918
552	3	L052_3	2981	2.86206724827689e-05	1	0	F	2008790	Thiobacillaceae	0.000106274443121918
552	3	L052_3	2982	2.86206724827689e-05	1	0	G	919	Thiobacillus	0.000106274443121918
552	3	L052_3	2983	2.86206724827689e-05	1	0	S	36861	Thiobacillus denitrificans	0.000106274443121918
552	3	L052_3	2985	2.86206724827689e-05	1	0	F	2008793	Sterolibacteriaceae	0.000106274443121918
552	3	L052_3	2986	2.86206724827689e-05	1	0	G	1054211	Sulfuritalea	0.000106274443121918
552	3	L052_3	2987	2.86206724827689e-05	1	0	S	748811	Sulfuritalea hydrogenivorans	0.000106274443121918
552	3	L052_3	2990	2.86206724827689e-05	1	0	G	33055	Candidatus Kinetoplastibacterium	0.000106274443121918
552	3	L052_3	2991	2.86206724827689e-05	1	0	S	994696	Candidatus Kinetoplastibacterium oncopeltii	0.000106274443121918
552	3	L052_3	2994	2.86206724827689e-05	1	1	S	1904640	Betaproteobacteria bacterium GR16-43	0.000106274443121918
552	3	L052_3	2995	2.86206724827689e-05	1	0	G	327159	Candidatus Accumulibacter	0.000106274443121918
552	3	L052_3	2996	2.86206724827689e-05	1	0	S	327160	Candidatus Accumulibacter phosphatis	0.000106274443121918
552	3	L052_3	2998	5.72413449655378e-05	2	0	C	1807140	Acidithiobacillia	0.000212548886243836
552	3	L052_3	2999	5.72413449655378e-05	2	0	O	225057	Acidithiobacillales	0.000212548886243836
552	3	L052_3	3000	5.72413449655378e-05	2	0	F	225058	Acidithiobacillaceae	0.000212548886243836
552	3	L052_3	3001	5.72413449655378e-05	2	0	G	119977	Acidithiobacillus	0.000212548886243836
552	3	L052_3	3002	2.86206724827689e-05	1	1	S	920	Acidithiobacillus ferrooxidans	0.000106274443121918
552	3	L052_3	3003	2.86206724827689e-05	1	0	S	160808	Acidithiobacillus ferrivorans	0.000106274443121918
552	3	L052_3	3006	0.0400403208033937	1399	0	P	74201	Verrucomicrobia	0.148677945927563
552	3	L052_3	3007	0.0398399760960143	1392	0	C	203494	Verrucomicrobiae	0.14793402482571
552	3	L052_3	3008	0.0398399760960143	1392	0	O	48461	Verrucomicrobiales	0.14793402482571
552	3	L052_3	3009	0.0398399760960143	1392	0	F	1647988	Akkermansiaceae	0.14793402482571
552	3	L052_3	3010	0.0398399760960143	1392	1	G	239934	Akkermansia	0.14793402482571
552	3	L052_3	3011	0.0397827347510488	1390	853	S	239935	Akkermansia muciniphila	0.147721475939466
552	3	L052_3	3013	2.86206724827689e-05	1	1	S	1679444	Akkermansia glycaniphila	0.000106274443121918
552	3	L052_3	3014	0.000171724034896614	6	0	C	414999	Opitutae	0.000637646658731508
552	3	L052_3	3015	0.000171724034896614	6	0	O	415000	Opitutales	0.000637646658731508
552	3	L052_3	3016	0.000171724034896614	6	0	F	134623	Opitutaceae	0.000637646658731508
552	3	L052_3	3017	5.72413449655378e-05	2	0	G	1961799	Lacunisphaera	0.000212548886243836
552	3	L052_3	3018	5.72413449655378e-05	2	2	S	1838286	Lacunisphaera limnophila	0.000212548886243836
552	3	L052_3	3019	5.72413449655378e-05	2	0	G	2028344	Ereboglobus	0.000212548886243836
552	3	L052_3	3020	5.72413449655378e-05	2	2	S	1796921	Ereboglobus luteus	0.000212548886243836
552	3	L052_3	3021	2.86206724827689e-05	1	0	G	178440	Opitutus	0.000106274443121918
552	3	L052_3	3022	2.86206724827689e-05	1	0	S	107709	Opitutus terrae	0.000106274443121918
552	3	L052_3	3025	2.86206724827689e-05	1	1	S	794903	Opitutaceae bacterium TAV5	0.000106274443121918
552	3	L052_3	3028	2.86206724827689e-05	1	1	S	1637999	Verrucomicrobia bacterium IMCC26134	0.000106274443121918
552	3	L052_3	3029	0.000200344707379382	7	0	P	203682	Planctomycetes	0.000743921101853426
552	3	L052_3	3030	0.000171724034896614	6	0	C	203683	Planctomycetia	0.000637646658731508
552	3	L052_3	3031	0.000171724034896614	6	0	O	112	Planctomycetales	0.000637646658731508
552	3	L052_3	3032	8.58620174483068e-05	3	0	F	126	Planctomycetaceae	0.000318823329365754
552	3	L052_3	3033	5.72413449655378e-05	2	0	G	118	Planctomyces	0.000212548886243836
552	3	L052_3	3034	2.86206724827689e-05	1	1	S	1632864	Planctomyces sp. SH-PL14	0.000106274443121918
552	3	L052_3	3035	2.86206724827689e-05	1	1	S	1636152	Planctomyces sp. SH-PL62	0.000106274443121918
552	3	L052_3	3036	2.86206724827689e-05	1	0	G	1649480	Planctopirus	0.000106274443121918
552	3	L052_3	3037	2.86206724827689e-05	1	0	S	120	Planctopirus limnophila	0.000106274443121918
552	3	L052_3	3039	5.72413449655378e-05	2	0	F	1763524	Isosphaeraceae	0.000212548886243836
552	3	L052_3	3040	5.72413449655378e-05	2	0	G	1763521	Paludisphaera	0.000212548886243836
552	3	L052_3	3041	5.72413449655378e-05	2	2	S	1387353	Paludisphaera borealis	0.000212548886243836
552	3	L052_3	3042	2.86206724827689e-05	1	0	F	1914233	Gemmataceae	0.000106274443121918
552	3	L052_3	3043	2.86206724827689e-05	1	0	G	113	Gemmata	0.000106274443121918
552	3	L052_3	3044	2.86206724827689e-05	1	1	S	114	Gemmata obscuriglobus	0.000106274443121918
552	3	L052_3	3045	2.86206724827689e-05	1	0	C	666505	Phycisphaerae	0.000106274443121918
552	3	L052_3	3047	2.86206724827689e-05	1	1	S	1941349	Phycisphaerae bacterium ST-PulAB-D4	0.000106274443121918
552	3	L052_3	3048	5.72413449655378e-05	2	0	P	204428	Chlamydiae	0.000212548886243836
552	3	L052_3	3049	5.72413449655378e-05	2	0	C	204429	Chlamydiia	0.000212548886243836
552	3	L052_3	3050	2.86206724827689e-05	1	0	O	51291	Chlamydiales	0.000106274443121918
552	3	L052_3	3051	2.86206724827689e-05	1	0	F	809	Chlamydiaceae	0.000106274443121918
552	3	L052_3	3053	2.86206724827689e-05	1	0	G	810	Chlamydia	0.000106274443121918
552	3	L052_3	3054	2.86206724827689e-05	1	1	S	83559	Chlamydia suis	0.000106274443121918
552	3	L052_3	3055	2.86206724827689e-05	1	0	O	1963360	Parachlamydiales	0.000106274443121918
552	3	L052_3	3056	2.86206724827689e-05	1	0	F	92712	Simkaniaceae	0.000106274443121918
552	3	L052_3	3057	2.86206724827689e-05	1	0	G	34093	Simkania	0.000106274443121918
552	3	L052_3	3058	2.86206724827689e-05	1	0	S	83561	Simkania negevensis	0.000106274443121918
552	3	L052_3	3060	2.86206724827689e-05	1	0	P	134625	Kiritimatiellaeota	0.000106274443121918
552	3	L052_3	3061	2.86206724827689e-05	1	0	C	1921781	Kiritimatiellae	0.000106274443121918
552	3	L052_3	3062	2.86206724827689e-05	1	0	O	1921782	Kiritimatiellales	0.000106274443121918
552	3	L052_3	3063	2.86206724827689e-05	1	0	F	1921783	Kiritimatiellaceae	0.000106274443121918
552	3	L052_3	3064	2.86206724827689e-05	1	0	G	1921784	Kiritimatiella	0.000106274443121918
552	3	L052_3	3065	2.86206724827689e-05	1	1	S	1307763	Kiritimatiella glycovorans	0.000106274443121918
552	3	L052_3	3066	2.86206724827689e-05	1	0	P	256845	Lentisphaerae	0.000106274443121918
552	3	L052_3	3067	2.86206724827689e-05	1	0	C	1313211	Lentisphaeria	0.000106274443121918
552	3	L052_3	3068	2.86206724827689e-05	1	0	O	278082	Victivallales	0.000106274443121918
552	3	L052_3	3070	2.86206724827689e-05	1	1	S	2094242	Victivallales bacterium CCUG 44730	0.000106274443121918
552	3	L052_3	3071	0.00623930660124363	218	0	P	203691	Spirochaetes	0.0231678286005781
552	3	L052_3	3072	0.00623930660124363	218	0	C	203692	Spirochaetia	0.0231678286005781
552	3	L052_3	3073	0.00586723785896763	205	0	O	136	Spirochaetales	0.0217862608399932
552	3	L052_3	3074	0.00580999651400209	203	0	F	137	Spirochaetaceae	0.0215737119537494
552	3	L052_3	3075	0.00560965180662271	196	11	G	157	Treponema	0.0208297908518959
552	3	L052_3	3076	0.00400689414758765	140	0	S	167	Treponema succinifaciens	0.0148784220370685
552	3	L052_3	3078	0.000744137484551992	26	26	S	1539298	Treponema sp. OMZ 838	0.00276313552116987
552	3	L052_3	3079	0.00025758605234492	9	9	S	158	Treponema denticola	0.000956469988097262
552	3	L052_3	3080	0.000143103362413845	5	0	S	160	Treponema pallidum	0.00053137221560959
552	3	L052_3	3082	8.58620174483068e-05	3	3	S	221027	Treponema putidum	0.000318823329365754
552	3	L052_3	3083	2.86206724827689e-05	1	0	S	81028	Treponema brennaborense	0.000106274443121918
552	3	L052_3	3085	2.86206724827689e-05	1	0	S	88058	Treponema primitia	0.000106274443121918
552	3	L052_3	3087	8.58620174483068e-05	3	0	G	146	Spirochaeta	0.000318823329365754
552	3	L052_3	3088	5.72413449655378e-05	2	1	S	154	Spirochaeta thermophila	0.000212548886243836
552	3	L052_3	3090	2.86206724827689e-05	1	0	S	46355	Spirochaeta africana	0.000106274443121918
552	3	L052_3	3092	8.58620174483068e-05	3	0	G	399320	Sphaerochaeta	0.000318823329365754
552	3	L052_3	3093	8.58620174483068e-05	3	0	S	1131703	Sphaerochaeta globosa	0.000318823329365754
552	3	L052_3	3095	2.86206724827689e-05	1	0	G	1911556	Sediminispirochaeta	0.000106274443121918
552	3	L052_3	3096	2.86206724827689e-05	1	0	S	55206	Sediminispirochaeta smaragdinae	0.000106274443121918
552	3	L052_3	3098	5.72413449655378e-05	2	0	F	1643685	Borreliaceae	0.000212548886243836
552	3	L052_3	3099	5.72413449655378e-05	2	2	G	138	Borrelia	0.000212548886243836
552	3	L052_3	3100	0.000372068742275996	13	0	O	1643686	Brachyspirales	0.00138156776058493
552	3	L052_3	3101	0.000372068742275996	13	0	F	143786	Brachyspiraceae	0.00138156776058493
552	3	L052_3	3102	0.000372068742275996	13	0	G	29521	Brachyspira	0.00138156776058493
552	3	L052_3	3103	0.000372068742275996	13	13	S	52584	Brachyspira pilosicoli	0.00138156776058493
552	3	L052_3	3104	0.00520896239186394	182	0	P	508458	Synergistetes	0.0193419486481891
552	3	L052_3	3105	0.00520896239186394	182	0	C	649775	Synergistia	0.0193419486481891
552	3	L052_3	3106	0.00520896239186394	182	0	O	649776	Synergistales	0.0193419486481891
552	3	L052_3	3107	0.00520896239186394	182	0	F	649777	Synergistaceae	0.0193419486481891
552	3	L052_3	3108	0.00475103163213964	166	0	G	508459	Cloacibacillus	0.0176415575582384
552	3	L052_3	3109	0.00475103163213964	166	166	S	1197717	Cloacibacillus porcorum	0.0176415575582384
552	3	L052_3	3110	0.000314827397310458	11	0	G	428711	Jonquetella	0.0011690188743411
552	3	L052_3	3111	0.000314827397310458	11	0	S	428712	Jonquetella anthropi	0.0011690188743411
552	3	L052_3	3113	8.58620174483068e-05	3	0	G	81411	Aminomonas	0.000318823329365754
552	3	L052_3	3114	8.58620174483068e-05	3	0	S	81412	Aminomonas paucivorans	0.000318823329365754
552	3	L052_3	3116	5.72413449655378e-05	2	0	G	81466	Aminobacterium	0.000212548886243836
552	3	L052_3	3117	5.72413449655378e-05	2	0	S	81468	Aminobacterium colombiense	0.000212548886243836
552	3	L052_3	3119	0.000629654794620916	22	0	P	32066	Fusobacteria	0.0023380377486822
552	3	L052_3	3120	0.000629654794620916	22	0	C	203490	Fusobacteriia	0.0023380377486822
552	3	L052_3	3121	0.000629654794620916	22	0	O	203491	Fusobacteriales	0.0023380377486822
552	3	L052_3	3122	0.000343448069793227	12	1	F	203492	Fusobacteriaceae	0.00127529331746302
552	3	L052_3	3123	0.000314827397310458	11	2	G	848	Fusobacterium	0.0011690188743411
552	3	L052_3	3124	0.000114482689931076	4	1	S	851	Fusobacterium nucleatum	0.000425097772487672
552	3	L052_3	3128	5.72413449655378e-05	2	0	S	859	Fusobacterium necrophorum	0.000212548886243836
552	3	L052_3	3130	2.86206724827689e-05	1	1	S	860	Fusobacterium periodonticum	0.000106274443121918
552	3	L052_3	3131	2.86206724827689e-05	1	1	S	861	Fusobacterium ulcerans	0.000106274443121918
552	3	L052_3	3132	2.86206724827689e-05	1	0	S	1583098	Fusobacterium hwasookii	0.000106274443121918
552	3	L052_3	3134	0.000286206724827689	10	0	F	1129771	Leptotrichiaceae	0.00106274443121918
552	3	L052_3	3135	0.00025758605234492	9	0	G	32067	Leptotrichia	0.000956469988097262
552	3	L052_3	3136	0.000171724034896614	6	0	S	40542	Leptotrichia buccalis	0.000637646658731508
552	3	L052_3	3138	8.58620174483068e-05	3	3	S	712357	Leptotrichia sp. oral taxon 212	0.000318823329365754
552	3	L052_3	3139	2.86206724827689e-05	1	0	G	32068	Sebaldella	0.000106274443121918
552	3	L052_3	3140	2.86206724827689e-05	1	0	S	826	Sebaldella termitidis	0.000106274443121918
552	3	L052_3	3144	0.000286206724827689	10	0	P	95818	Candidatus Saccharibacteria	0.00106274443121918
552	3	L052_3	3145	0.000286206724827689	10	10	S	1476577	Candidatus Saccharibacteria oral taxon TM7x	0.00106274443121918
552	3	L052_3	3146	0.000200344707379382	7	0	P	200938	Chrysiogenetes	0.000743921101853426
552	3	L052_3	3147	0.000200344707379382	7	0	C	118001	Chrysiogenetes	0.000743921101853426
552	3	L052_3	3148	0.000200344707379382	7	0	O	189769	Chrysiogenales	0.000743921101853426
552	3	L052_3	3149	0.000200344707379382	7	0	F	189770	Chrysiogenaceae	0.000743921101853426
552	3	L052_3	3150	0.000200344707379382	7	0	G	393029	Desulfurispirillum	0.000743921101853426
552	3	L052_3	3151	0.000200344707379382	7	0	S	936456	Desulfurispirillum indicum	0.000743921101853426
552	3	L052_3	3153	0.000114482689931076	4	0	P	57723	Acidobacteria	0.000425097772487672
552	3	L052_3	3154	8.58620174483068e-05	3	0	C	204432	Acidobacteriia	0.000318823329365754
552	3	L052_3	3155	8.58620174483068e-05	3	0	O	204433	Acidobacteriales	0.000318823329365754
552	3	L052_3	3156	8.58620174483068e-05	3	0	F	204434	Acidobacteriaceae	0.000318823329365754
552	3	L052_3	3157	5.72413449655378e-05	2	0	G	33973	Acidobacterium	0.000212548886243836
552	3	L052_3	3158	5.72413449655378e-05	2	0	S	33075	Acidobacterium capsulatum	0.000212548886243836
552	3	L052_3	3160	2.86206724827689e-05	1	1	G	392733	Terriglobus	0.000106274443121918
552	3	L052_3	3162	2.86206724827689e-05	1	0	C	1813735	Acidobacteria subdivision 6	0.000106274443121918
552	3	L052_3	3163	2.86206724827689e-05	1	0	F	2211325	Vicinamibacteraceae	0.000106274443121918
552	3	L052_3	3164	2.86206724827689e-05	1	0	G	2004797	Luteitalea	0.000106274443121918
552	3	L052_3	3165	2.86206724827689e-05	1	1	S	1855912	Luteitalea pratensis	0.000106274443121918
552	3	L052_3	3166	0.000114482689931076	4	0	P	74152	Elusimicrobia	0.000425097772487672
552	3	L052_3	3167	0.000114482689931076	4	0	C	641853	Elusimicrobia	0.000425097772487672
552	3	L052_3	3168	0.000114482689931076	4	0	O	641854	Elusimicrobiales	0.000425097772487672
552	3	L052_3	3169	0.000114482689931076	4	0	F	641876	Elusimicrobiaceae	0.000425097772487672
552	3	L052_3	3170	0.000114482689931076	4	0	G	423604	Elusimicrobium	0.000425097772487672
552	3	L052_3	3171	0.000114482689931076	4	0	S	423605	Elusimicrobium minutum	0.000425097772487672
552	3	L052_3	3173	8.58620174483068e-05	3	0	P	40117	Nitrospirae	0.000318823329365754
552	3	L052_3	3174	8.58620174483068e-05	3	0	C	203693	Nitrospira	0.000318823329365754
552	3	L052_3	3175	8.58620174483068e-05	3	0	O	189778	Nitrospirales	0.000318823329365754
552	3	L052_3	3176	8.58620174483068e-05	3	0	F	189779	Nitrospiraceae	0.000318823329365754
552	3	L052_3	3177	2.86206724827689e-05	1	1	G	179	Leptospirillum	0.000106274443121918
552	3	L052_3	3178	2.86206724827689e-05	1	0	G	1234	Nitrospira	0.000106274443121918
552	3	L052_3	3179	2.86206724827689e-05	1	1	S	42253	Nitrospira moscoviensis	0.000106274443121918
552	3	L052_3	3180	2.86206724827689e-05	1	0	G	28261	Thermodesulfovibrio	0.000106274443121918
552	3	L052_3	3181	2.86206724827689e-05	1	0	S	28262	Thermodesulfovibrio yellowstonii	0.000106274443121918
552	3	L052_3	3183	5.72413449655378e-05	2	0	P	200918	Thermotogae	0.000212548886243836
552	3	L052_3	3184	5.72413449655378e-05	2	0	C	188708	Thermotogae	0.000212548886243836
552	3	L052_3	3185	2.86206724827689e-05	1	0	O	2419	Thermotogales	0.000106274443121918
552	3	L052_3	3186	2.86206724827689e-05	1	0	F	188709	Thermotogaceae	0.000106274443121918
552	3	L052_3	3187	2.86206724827689e-05	1	0	G	1643951	Pseudothermotoga	0.000106274443121918
552	3	L052_3	3188	2.86206724827689e-05	1	0	S	57487	Pseudothermotoga hypogea	0.000106274443121918
552	3	L052_3	3190	2.86206724827689e-05	1	0	O	1643947	Petrotogales	0.000106274443121918
552	3	L052_3	3192	2.86206724827689e-05	1	1	G	160798	Marinitoga	0.000106274443121918
552	3	L052_3	3193	5.72413449655378e-05	2	0	P	200940	Thermodesulfobacteria	0.000212548886243836
552	3	L052_3	3194	5.72413449655378e-05	2	0	C	67799	Thermodesulfobacteria	0.000212548886243836
552	3	L052_3	3195	5.72413449655378e-05	2	0	O	188710	Thermodesulfobacteriales	0.000212548886243836
552	3	L052_3	3196	5.72413449655378e-05	2	0	F	188711	Thermodesulfobacteriaceae	0.000212548886243836
552	3	L052_3	3197	5.72413449655378e-05	2	0	G	241192	Thermodesulfatator	0.000212548886243836
552	3	L052_3	3198	5.72413449655378e-05	2	0	S	171695	Thermodesulfatator indicus	0.000212548886243836
552	3	L052_3	3200	2.86206724827689e-05	1	0	P	68297	Dictyoglomi	0.000106274443121918
552	3	L052_3	3201	2.86206724827689e-05	1	0	C	203486	Dictyoglomia	0.000106274443121918
552	3	L052_3	3202	2.86206724827689e-05	1	0	O	203487	Dictyoglomales	0.000106274443121918
552	3	L052_3	3203	2.86206724827689e-05	1	0	F	203488	Dictyoglomaceae	0.000106274443121918
552	3	L052_3	3204	2.86206724827689e-05	1	0	G	13	Dictyoglomus	0.000106274443121918
552	3	L052_3	3205	2.86206724827689e-05	1	0	S	513050	Dictyoglomus turgidum	0.000106274443121918
552	3	L052_3	3207	0.467289719626168	16327	0	D	2157	Archaea	1.73514283285156
552	3	L052_3	3208	0.467289719626168	16327	0	P	28890	Euryarchaeota	1.73514283285156
552	3	L052_3	3210	0.466889030211409	16313	0	C	183925	Methanobacteria	1.73365499064785
552	3	L052_3	3211	0.466889030211409	16313	4	O	2158	Methanobacteriales	1.73365499064785
552	3	L052_3	3212	0.466774547521478	16309	9	F	2159	Methanobacteriaceae	1.73322989287536
552	3	L052_3	3213	0.466516961469133	16300	192	G	2172	Methanobrevibacter	1.73227342288726
552	3	L052_3	3214	0.460306275540373	16083	8665	S	2173	Methanobrevibacter smithii	1.70921186872981
552	3	L052_3	3216	0.000343448069793227	12	12	S	230361	Methanobrevibacter millerae	0.00127529331746302
552	3	L052_3	3217	0.000171724034896614	6	6	S	1609968	Methanobrevibacter sp. YE315	0.000637646658731508
552	3	L052_3	3218	0.000114482689931076	4	4	S	224719	Methanobrevibacter sp. AbM4	0.000425097772487672
552	3	L052_3	3219	5.72413449655378e-05	2	0	S	83816	Methanobrevibacter ruminantium	0.000212548886243836
552	3	L052_3	3221	2.86206724827689e-05	1	1	S	294671	Methanobrevibacter olleyae	0.000106274443121918
552	3	L052_3	3222	5.72413449655378e-05	2	0	C	183939	Methanococci	0.000212548886243836
552	3	L052_3	3223	5.72413449655378e-05	2	0	O	2182	Methanococcales	0.000212548886243836
552	3	L052_3	3224	2.86206724827689e-05	1	0	F	2183	Methanococcaceae	0.000106274443121918
552	3	L052_3	3225	2.86206724827689e-05	1	0	G	2184	Methanococcus	0.000106274443121918
552	3	L052_3	3226	2.86206724827689e-05	1	1	S	39152	Methanococcus maripaludis	0.000106274443121918
552	3	L052_3	3227	2.86206724827689e-05	1	0	F	196117	Methanocaldococcaceae	0.000106274443121918
552	3	L052_3	3228	2.86206724827689e-05	1	0	G	196118	Methanocaldococcus	0.000106274443121918
552	3	L052_3	3229	2.86206724827689e-05	1	0	S	73913	Methanocaldococcus vulcanius	0.000106274443121918
552	3	L052_3	3232	5.72413449655378e-05	2	0	C	183963	Halobacteria	0.000212548886243836
552	3	L052_3	3233	2.86206724827689e-05	1	0	O	2235	Halobacteriales	0.000106274443121918
552	3	L052_3	3234	2.86206724827689e-05	1	0	F	2236	Halobacteriaceae	0.000106274443121918
552	3	L052_3	3235	2.86206724827689e-05	1	0	G	1980514	Halodesulfurarchaeum	0.000106274443121918
552	3	L052_3	3236	2.86206724827689e-05	1	1	S	1873524	Halodesulfurarchaeum formicicum	0.000106274443121918
552	3	L052_3	3237	2.86206724827689e-05	1	0	O	1644055	Haloferacales	0.000106274443121918
552	3	L052_3	3238	2.86206724827689e-05	1	0	F	1644056	Haloferacaceae	0.000106274443121918
552	3	L052_3	3239	2.86206724827689e-05	1	1	G	2251	Haloferax	0.000106274443121918
552	3	L052_3	3240	2.86206724827689e-05	1	0	C	224756	Methanomicrobia	0.000106274443121918
552	3	L052_3	3241	2.86206724827689e-05	1	0	O	570264	Methanocellales	0.000106274443121918
552	3	L052_3	3242	2.86206724827689e-05	1	0	F	570265	Methanocellaceae	0.000106274443121918
552	3	L052_3	3243	2.86206724827689e-05	1	0	G	570266	Methanocella	0.000106274443121918
552	3	L052_3	3244	2.86206724827689e-05	1	0	S	1175445	Methanocella arvoryzae	0.000106274443121918
552	3	L052_3	3246	2.86206724827689e-05	1	0	C	183980	Archaeoglobi	0.000106274443121918
552	3	L052_3	3247	2.86206724827689e-05	1	0	O	2231	Archaeoglobales	0.000106274443121918
552	3	L052_3	3248	2.86206724827689e-05	1	0	F	2232	Archaeoglobaceae	0.000106274443121918
552	3	L052_3	3249	2.86206724827689e-05	1	0	G	190818	Geoglobus	0.000106274443121918
552	3	L052_3	3250	2.86206724827689e-05	1	1	S	113653	Geoglobus ahangari	0.000106274443121918
552	3	L052_3	3252	2.86206724827689e-05	1	0	C	183967	Thermoplasmata	0.000106274443121918
552	3	L052_3	3253	2.86206724827689e-05	1	0	O	2301	Thermoplasmatales	0.000106274443121918
552	3	L052_3	3256	2.86206724827689e-05	1	1	S	1054217	Thermoplasmatales archaeon BRNA1	0.000106274443121918
552	3	L052_3	3257	2.86206724827689e-05	1	0	D	2759	Eukaryota	0.000106274443121918
552	3	L052_3	3259	2.86206724827689e-05	1	0	K	33208	Metazoa	0.000106274443121918
552	3	L052_3	3263	2.86206724827689e-05	1	0	P	7711	Chordata	0.000106274443121918
552	3	L052_3	3273	2.86206724827689e-05	1	0	C	40674	Mammalia	0.000106274443121918
552	3	L052_3	3278	2.86206724827689e-05	1	0	O	9443	Primates	0.000106274443121918
552	3	L052_3	3283	2.86206724827689e-05	1	0	F	9604	Hominidae	0.000106274443121918
552	3	L052_3	3285	2.86206724827689e-05	1	0	G	9605	Homo	0.000106274443121918
552	3	L052_3	3286	2.86206724827689e-05	1	1	S	9606	Homo sapiens	0.000106274443121918
552	3	L052_3	3287	0.000171724034896614	6	0	D	10239	Viruses	0.000637646658731508
552	3	L052_3	3289	0.000143103362413845	5	0	O	28883	Caudovirales	0.00053137221560959
552	3	L052_3	3290	0.000114482689931076	4	0	F	10699	Siphoviridae	0.000425097772487672
552	3	L052_3	3292	5.72413449655378e-05	2	2	S	644007	Streptococcus phage PH10	0.000212548886243836
552	3	L052_3	3293	2.86206724827689e-05	1	1	S	157924	Streptococcus phage SM1	0.000106274443121918
552	3	L052_3	3294	2.86206724827689e-05	1	1	G	1623304	Sfi21dt1virus	0.000106274443121918
552	3	L052_3	3295	2.86206724827689e-05	1	0	F	10662	Myoviridae	0.000106274443121918
552	3	L052_3	3297	2.86206724827689e-05	1	1	S	12402	Streptococcus phage EJ-1	0.000106274443121918
552	3	L052_3	3299	2.86206724827689e-05	1	0	F	10841	Microviridae	0.000106274443121918
552	3	L052_3	3301	2.86206724827689e-05	1	1	S	1655644	Parabacteroides phage YZ-2015a	0.000106274443121918
553	1	L053_1	0	100	3470629	0	-	50000	total	231.32067498737
553	1	L053_1	1	56.7699687866378	1970275	1970275	U	0	unclassified	131.32067498737
553	1	L053_1	2	43.2300312133622	1500354	547	R	1	root	100
553	1	L053_1	4	43.1856012267517	1498812	4496	D	2	Bacteria	99.8972242550758
553	1	L053_1	6	22.0854202509113	766503	4388	P	1239	Firmicutes	51.0881431982052
553	1	L053_1	7	14.5084939934519	503536	481	C	91061	Bacilli	33.5611462361549
553	1	L053_1	8	14.3873343996146	499331	893	O	186826	Lactobacillales	33.2808790458785
553	1	L053_1	9	13.6906883449657	475153	214	F	1300	Streptococcaceae	31.6693926899918
553	1	L053_1	10	13.5898132586341	471652	41382	G	1301	Streptococcus	31.4360477593954
553	1	L053_1	11	4.87781897748218	169291	135667	S	1304	Streptococcus salivarius	11.2834037833738
553	1	L053_1	14	3.43637997607926	119264	113356	S	1308	Streptococcus thermophilus	7.94905735579736
553	1	L053_1	29	2.54452434990891	88311	19162	S	1318	Streptococcus parasanguinis	5.88601090142726
553	1	L053_1	32	0.559062924904967	19403	19403	S	1335	Streptococcus equinus	1.2932281314943
553	1	L053_1	33	0.262200310087883	9100	9100	S	1839799	Streptococcus sp. FDAARGOS_192	0.606523527114268
553	1	L053_1	34	0.123781596938192	4296	2874	S	1305	Streptococcus sanguinis	0.286332425547571
553	1	L053_1	36	0.113956288615118	3955	3955	S	113107	Streptococcus australis	0.263604456015047
553	1	L053_1	37	0.0866413552125566	3007	3007	S	1759399	Streptococcus sp. A12	0.20041936769589
553	1	L053_1	38	0.0548891857931228	1905	1576	S	1302	Streptococcus gordonii	0.126970035071723
553	1	L053_1	41	0.0514315992864694	1785	1785	S	712633	Streptococcus sp. oral taxon 431	0.11897192262626
553	1	L053_1	42	0.043680842867388	1516	544	S	1303	Streptococcus oralis	0.101042820561014
553	1	L053_1	45	0.0420096760558389	1458	1458	S	1156431	Streptococcus sp. I-G2	0.0971770662123739
553	1	L053_1	46	0.0331928304638727	1152	1152	S	1156433	Streptococcus sp. I-P16	0.0767818794764436
553	1	L053_1	47	0.0283233961336691	983	257	S	1307	Streptococcus suis	0.06551787111575
553	1	L053_1	58	0.025614953370124	889	510	S	28037	Streptococcus mitis	0.0592526830334708
553	1	L053_1	61	0.00792363574441405	275	164	S	1328	Streptococcus anginosus	0.0183290076875191
553	1	L053_1	66	0.00541688552709033	188	176	S	1338	Streptococcus intermedius	0.0125303761645585
553	1	L053_1	69	0.000806770184885794	28	0	S	76860	Streptococcus constellatus	0.00186622623727467
553	1	L053_1	71	0.0141184782355014	490	339	S	45634	Streptococcus cristatus	0.0326589591523067
553	1	L053_1	74	0.0125913775283961	437	381	S	1313	Streptococcus pneumoniae	0.029126459488894
553	1	L053_1	86	0.00971005543951831	337	337	S	1902136	Streptococcus sp. NPS 308	0.0224613657843416
553	1	L053_1	87	0.00610840282842102	212	199	S	1311	Streptococcus agalactiae	0.0141299986536511
553	1	L053_1	93	0.00311182785598806	108	12	S	1334	Streptococcus dysgalactiae	0.00719830120091658
553	1	L053_1	99	0.00296776175154417	103	0	S	1336	Streptococcus equi	0.00686504651568896
553	1	L053_1	101	0.00567620451508934	197	165	S	197614	Streptococcus pasteurianus	0.0131302345979682
553	1	L053_1	103	0.00443723601687187	154	154	S	1326	Streptococcus acidominimus	0.0102642443050107
553	1	L053_1	104	0.0042643566915392	148	148	S	712624	Streptococcus sp. oral taxon 064	0.00986433868273754
553	1	L053_1	105	0.00423554347065042	147	13	S	102684	Streptococcus infantarius	0.00979768774569202
553	1	L053_1	108	0.00296776175154417	103	0	S	59310	Streptococcus macedonicus	0.00686504651568896
553	1	L053_1	110	0.00273725598443395	95	95	S	82348	Streptococcus pluranimalium	0.00633183901932477
553	1	L053_1	111	0.00250675021732372	87	86	S	150055	Streptococcus lutetiensis	0.00579863152296058
553	1	L053_1	113	0.00239149733376861	83	68	S	1314	Streptococcus pyogenes	0.00553202777477849
553	1	L053_1	128	0.00227624445021349	79	0	S	257758	Streptococcus pseudopneumoniae	0.00526542402659639
553	1	L053_1	130	0.00218980478754716	76	70	S	1349	Streptococcus uberis	0.00506547121545982
553	1	L053_1	132	0.00218980478754716	76	76	S	1310	Streptococcus sobrinus	0.00506547121545982
553	1	L053_1	133	0.00201692546221449	70	70	S	1814128	Streptococcus halotolerans	0.00466556559318667
553	1	L053_1	134	0.00190167257865937	66	66	S	1825069	Streptococcus marmotae	0.00439896184500458
553	1	L053_1	135	0.00138303460266136	48	20	S	1309	Streptococcus mutans	0.00319924497818515
553	1	L053_1	138	0.00112371561466236	39	39	S	1340	Streptococcus porcinus	0.00259938654477543
553	1	L053_1	139	0.00112371561466236	39	39	S	1346	Streptococcus iniae	0.00259938654477543
553	1	L053_1	140	0.00109490239377358	38	38	S	1888195	Streptococcus himalayensis	0.00253273560772991
553	1	L053_1	141	0.0010660891728848	37	25	S	1348	Streptococcus parauberis	0.00246608467068439
553	1	L053_1	143	0.0010660891728848	37	28	S	315405	Streptococcus gallolyticus	0.00246608467068439
553	1	L053_1	145	0.000864396626663351	30	30	S	1811193	Streptococcus pantholopis	0.00199952811136572
553	1	L053_1	146	0.000749143743108238	26	26	S	1345	Streptococcus ferus	0.00173292436318362
553	1	L053_1	147	0.000489824755109232	17	17	S	400065	Streptococcus merionis	0.00113306592977391
553	1	L053_1	148	0.0947090570614145	3287	14	G	1357	Lactococcus	0.219081630068637
553	1	L053_1	149	0.0932683960169756	3237	376	S	1358	Lactococcus lactis	0.215749083216361
553	1	L053_1	162	0.000518637975998011	18	4	S	1364	Lactococcus piscium	0.00119971686681943
553	1	L053_1	164	0.000259318987999005	9	9	S	1363	Lactococcus garvieae	0.000599858433409715
553	1	L053_1	165	0.000259318987999005	9	9	S	1366	Lactococcus raffinolactis	0.000599858433409715
553	1	L053_1	166	0.405430831126	14071	18	F	81852	Enterococcaceae	0.937845335167567
553	1	L053_1	167	0.404624060941115	14043	316	G	1350	Enterococcus	0.935979108930292
553	1	L053_1	168	0.219268610963603	7610	7045	S	1352	Enterococcus faecium	0.507213630916437
553	1	L053_1	174	0.167174307596692	5802	5612	S	1351	Enterococcus faecalis	0.38670873673813
553	1	L053_1	182	0.0046677417839821	162	162	S	160453	Enterococcus gilvus	0.0107974518013749
553	1	L053_1	183	0.00103727595199602	36	36	S	2057791	Enterococcus sp. CR-Ec1	0.00239943373363886
553	1	L053_1	184	0.000691517301330681	24	24	S	2060306	Enterococcus sp. FDAARGOS_163	0.00159962248909257
553	1	L053_1	185	0.000633890859553124	22	0	S	37734	Enterococcus casseliflavus	0.00146632061500153
553	1	L053_1	187	0.000633890859553124	22	22	S	53345	Enterococcus durans	0.00146632061500153
553	1	L053_1	188	0.000518637975998011	18	18	S	2060307	Enterococcus sp. FDAARGOS_375	0.00119971686681943
553	1	L053_1	189	0.000461011534220454	16	16	S	53346	Enterococcus mundtii	0.00106641499272838
553	1	L053_1	190	0.000316945429776562	11	11	S	44008	Enterococcus cecorum	0.000733160307500763
553	1	L053_1	191	8.64396626663351e-05	3	3	S	1354	Enterococcus hirae	0.000199952811136572
553	1	L053_1	192	2.88132208887784e-05	1	1	S	2005703	Enterococcus wangshanyuanii	6.66509370455239e-05
553	1	L053_1	193	0.00017287932533267	6	0	G	2737	Vagococcus	0.000399905622273144
553	1	L053_1	194	0.00017287932533267	6	6	S	519472	Vagococcus teuberi	0.000399905622273144
553	1	L053_1	195	8.64396626663351e-05	3	0	G	51668	Tetragenococcus	0.000199952811136572
553	1	L053_1	196	8.64396626663351e-05	3	2	S	51669	Tetragenococcus halophilus	0.000199952811136572
553	1	L053_1	198	2.88132208887784e-05	1	0	G	33969	Melissococcus	6.66509370455239e-05
553	1	L053_1	199	2.88132208887784e-05	1	1	S	33970	Melissococcus plutonius	6.66509370455239e-05
553	1	L053_1	200	0.229670183704452	7971	41	F	33958	Lactobacillaceae	0.531274619189871
553	1	L053_1	201	0.22359059409692	7760	122	G	1578	Lactobacillus	0.517211271473266
553	1	L053_1	202	0.0915107895427601	3176	3171	S	1579	Lactobacillus acidophilus	0.211683376056584
553	1	L053_1	205	0.0630433273046471	2188	2175	S	47715	Lactobacillus rhamnosus	0.145832250255606
553	1	L053_1	213	0.0256437665910128	890	733	S	1597	Lactobacillus paracasei	0.0593193339705163
553	1	L053_1	219	0.00135422138177258	47	17	S	1582	Lactobacillus casei	0.00313259404113962
553	1	L053_1	225	0.00461011534220454	160	160	S	152331	Lactobacillus parabuchneri	0.0106641499272838
553	1	L053_1	226	0.00161354036977159	56	0	S	1623	Lactobacillus ruminis	0.00373245247454934
553	1	L053_1	228	0.00100846273110724	35	35	S	1601	Lactobacillus agilis	0.00233278279659334
553	1	L053_1	229	0.000806770184885794	28	22	S	1590	Lactobacillus plantarum	0.00186622623727467
553	1	L053_1	234	0.000605077638664346	21	20	S	1587	Lactobacillus helveticus	0.001399669677956
553	1	L053_1	236	0.000576264417775567	20	20	S	375175	Lactobacillus backii	0.00133301874091048
553	1	L053_1	237	0.000489824755109232	17	16	S	1599	Lactobacillus sakei	0.00113306592977391
553	1	L053_1	240	0.000489824755109232	17	17	S	1622	Lactobacillus murinus	0.00113306592977391
553	1	L053_1	241	0.000345758650665341	12	0	S	1612	Lactobacillus farciminis	0.000799811244546287
553	1	L053_1	243	0.000345758650665341	12	1	S	1584	Lactobacillus delbrueckii	0.000799811244546287
553	1	L053_1	248	0.000316945429776562	11	9	S	1624	Lactobacillus salivarius	0.000733160307500763
553	1	L053_1	251	0.000288132208887784	10	0	S	293371	Lactobacillus oligofermentans	0.000666509370455239
553	1	L053_1	253	0.000230505767110227	8	6	S	1613	Lactobacillus fermentum	0.000533207496364191
553	1	L053_1	255	0.000201692546221449	7	0	S	1603	Lactobacillus amylophilus	0.000466556559318667
553	1	L053_1	257	0.00017287932533267	6	6	S	28038	Lactobacillus curvatus	0.000399905622273144
553	1	L053_1	258	0.00017287932533267	6	3	S	1610	Lactobacillus coryniformis	0.000399905622273144
553	1	L053_1	261	0.00017287932533267	6	2	S	1581	Lactobacillus buchneri	0.000399905622273144
553	1	L053_1	263	0.000144066104443892	5	4	S	33959	Lactobacillus johnsonii	0.00033325468522762
553	1	L053_1	265	0.000115252883555114	4	4	S	89059	Lactobacillus acidipiscis	0.000266603748182096
553	1	L053_1	266	0.000115252883555114	4	0	S	267818	Lactobacillus kefiranofaciens	0.000266603748182096
553	1	L053_1	268	8.64396626663351e-05	3	3	S	240427	Lactobacillus paracollinoides	0.000199952811136572
553	1	L053_1	269	5.76264417775568e-05	2	2	S	1847728	Lactobacillus allii	0.000133301874091048
553	1	L053_1	270	5.76264417775568e-05	2	2	S	148814	Lactobacillus kunkeei	0.000133301874091048
553	1	L053_1	271	2.88132208887784e-05	1	0	S	1625	Lactobacillus sanfranciscensis	6.66509370455239e-05
553	1	L053_1	273	2.88132208887784e-05	1	1	S	303541	Lactobacillus apis	6.66509370455239e-05
553	1	L053_1	274	2.88132208887784e-05	1	1	S	392416	Lactobacillus crustorum	6.66509370455239e-05
553	1	L053_1	275	2.88132208887784e-05	1	1	S	52242	Lactobacillus gallinarum	6.66509370455239e-05
553	1	L053_1	276	2.88132208887784e-05	1	1	S	1604	Lactobacillus amylovorus	6.66509370455239e-05
553	1	L053_1	277	2.88132208887784e-05	1	1	S	2099789	Lactobacillus sp. CBA3606	6.66509370455239e-05
553	1	L053_1	278	2.88132208887784e-05	1	0	S	1580	Lactobacillus brevis	6.66509370455239e-05
553	1	L053_1	280	0.00489824755109232	170	0	G	1253	Pediococcus	0.0113306592977391
553	1	L053_1	282	0.00440842279598309	153	153	S	1254	Pediococcus acidilactici	0.0101975933679652
553	1	L053_1	283	0.000316945429776562	11	11	S	51663	Pediococcus damnosus	0.000733160307500763
553	1	L053_1	284	8.64396626663351e-05	3	3	S	1255	Pediococcus pentosaceus	0.000199952811136572
553	1	L053_1	285	5.76264417775568e-05	2	2	S	114090	Pediococcus inopinatus	0.000133301874091048
553	1	L053_1	286	2.88132208887784e-05	1	1	S	187452	Pediococcus claussenii	6.66509370455239e-05
553	1	L053_1	287	0.0351233162634208	1219	13	F	81850	Leuconostocaceae	0.0812474922584937
553	1	L053_1	288	0.0339707874278697	1179	78	G	1243	Leuconostoc	0.0785814547766727
553	1	L053_1	289	0.0250098757314596	868	56	S	1244	Leuconostoc gelidum	0.0578530133555148
553	1	L053_1	294	0.00365927905287485	127	61	S	1245	Leuconostoc mesenteroides	0.00846466900478154
553	1	L053_1	299	0.00115252883555113	40	24	S	33964	Leuconostoc citreum	0.00266603748182096
553	1	L053_1	301	0.00109490239377358	38	0	S	1252	Leuconostoc carnosum	0.00253273560772991
553	1	L053_1	303	0.000316945429776562	11	0	S	136609	Leuconostoc kimchii	0.000733160307500763
553	1	L053_1	305	0.000144066104443892	5	5	S	255248	Leuconostoc garlicum	0.00033325468522762
553	1	L053_1	306	0.000115252883555114	4	4	S	1246	Leuconostoc lactis	0.000266603748182096
553	1	L053_1	307	0.000115252883555114	4	4	S	979982	Leuconostoc sp. C2	0.000266603748182096
553	1	L053_1	308	0.000115252883555114	4	4	S	1511761	Leuconostoc suionicum	0.000266603748182096
553	1	L053_1	309	0.000633890859553124	22	0	G	46255	Weissella	0.00146632061500153
553	1	L053_1	310	0.000230505767110227	8	8	S	1631871	Weissella jogaejeotgali	0.000533207496364191
553	1	L053_1	311	0.000201692546221449	7	7	S	137591	Weissella cibaria	0.000466556559318667
553	1	L053_1	312	8.64396626663351e-05	3	3	S	759620	Weissella ceti	0.000199952811136572
553	1	L053_1	313	5.76264417775568e-05	2	1	S	165096	Weissella koreensis	0.000133301874091048
553	1	L053_1	315	2.88132208887784e-05	1	1	S	1249	Weissella paramesenteroides	6.66509370455239e-05
553	1	L053_1	316	2.88132208887784e-05	1	1	S	1629	Weissella viridescens	6.66509370455239e-05
553	1	L053_1	317	0.000144066104443892	5	0	G	46254	Oenococcus	0.00033325468522762
553	1	L053_1	318	0.000144066104443892	5	0	S	336988	Oenococcus kitaharae	0.00033325468522762
553	1	L053_1	320	0.000432198313331676	15	0	F	186827	Aerococcaceae	0.000999764055682859
553	1	L053_1	321	0.000432198313331676	15	2	G	1375	Aerococcus	0.000999764055682859
553	1	L053_1	322	0.000230505767110227	8	8	S	1377	Aerococcus viridans	0.000533207496364191
553	1	L053_1	323	5.76264417775568e-05	2	0	S	1376	Aerococcus urinae	0.000133301874091048
553	1	L053_1	325	2.88132208887784e-05	1	1	S	87541	Aerococcus christensenii	6.66509370455239e-05
553	1	L053_1	326	2.88132208887784e-05	1	1	S	119206	Aerococcus sanguinicola	6.66509370455239e-05
553	1	L053_1	327	2.88132208887784e-05	1	1	S	128944	Aerococcus urinaehominis	6.66509370455239e-05
553	1	L053_1	328	0.000259318987999005	9	0	F	186828	Carnobacteriaceae	0.000599858433409715
553	1	L053_1	329	8.64396626663351e-05	3	1	G	2747	Carnobacterium	0.000199952811136572
553	1	L053_1	330	5.76264417775568e-05	2	0	S	147709	Carnobacterium inhibens	0.000133301874091048
553	1	L053_1	332	8.64396626663351e-05	3	0	G	191769	Marinilactibacillus	0.000199952811136572
553	1	L053_1	333	8.64396626663351e-05	3	3	S	1911586	Marinilactibacillus sp. 15R	0.000199952811136572
553	1	L053_1	334	8.64396626663351e-05	3	0	G	1470540	Jeotgalibaca	0.000199952811136572
553	1	L053_1	335	8.64396626663351e-05	3	3	S	1903686	Jeotgalibaca sp. PTS2502	0.000199952811136572
553	1	L053_1	336	0.107300434589811	3724	28	O	1385	Bacillales	0.248208089557531
553	1	L053_1	337	0.096985301511628	3366	4	F	90964	Staphylococcaceae	0.224347054095234
553	1	L053_1	338	0.0966107296400739	3353	65	G	1279	Staphylococcus	0.223480591913642
553	1	L053_1	339	0.0942768587480828	3272	3209	S	1280	Staphylococcus aureus	0.218081866012954
553	1	L053_1	354	0.000115252883555114	4	4	S	1283	Staphylococcus haemolyticus	0.000266603748182096
553	1	L053_1	355	8.64396626663351e-05	3	3	S	985002	Staphylococcus argenteus	0.000199952811136572
553	1	L053_1	356	5.76264417775568e-05	2	2	S	45972	Staphylococcus pasteuri	0.000133301874091048
553	1	L053_1	357	5.76264417775568e-05	2	2	S	28035	Staphylococcus lugdunensis	0.000133301874091048
553	1	L053_1	358	2.88132208887784e-05	1	1	S	643214	Staphylococcus stepanovicii	6.66509370455239e-05
553	1	L053_1	359	2.88132208887784e-05	1	1	S	1290	Staphylococcus hominis	6.66509370455239e-05
553	1	L053_1	360	2.88132208887784e-05	1	1	S	29388	Staphylococcus capitis	6.66509370455239e-05
553	1	L053_1	361	2.88132208887784e-05	1	1	S	29385	Staphylococcus saprophyticus	6.66509370455239e-05
553	1	L053_1	362	2.88132208887784e-05	1	1	S	70255	Staphylococcus condimenti	6.66509370455239e-05
553	1	L053_1	363	0.00017287932533267	6	6	G	69965	Macrococcus	0.000399905622273144
553	1	L053_1	364	5.76264417775568e-05	2	0	G	227979	Jeotgalicoccus	0.000133301874091048
553	1	L053_1	365	5.76264417775568e-05	2	2	S	1461582	Jeotgalicoccus saudimassiliensis	0.000133301874091048
553	1	L053_1	366	2.88132208887784e-05	1	0	G	2005363	Auricoccus	6.66509370455239e-05
553	1	L053_1	367	2.88132208887784e-05	1	1	S	1849491	Auricoccus indicus	6.66509370455239e-05
553	1	L053_1	370	0.00354402616931974	123	3	G	1378	Gemella	0.00819806525659944
553	1	L053_1	371	0.00291013530976662	101	101	S	29391	Gemella morbillorum	0.00673174464159792
553	1	L053_1	372	0.000489824755109232	17	17	S	2040624	Gemella sp. ND 6198	0.00113306592977391
553	1	L053_1	373	5.76264417775568e-05	2	2	S	1785995	Gemella sp. oral taxon 928	0.000133301874091048
553	1	L053_1	375	2.88132208887784e-05	1	1	G	33986	Exiguobacterium	6.66509370455239e-05
553	1	L053_1	376	0.00314064107687684	109	8	F	186817	Bacillaceae	0.00726495213796211
553	1	L053_1	377	0.00244912377554616	85	4	G	1386	Bacillus	0.00566532964886953
553	1	L053_1	378	0.000950836289329686	33	25	S	1398	Bacillus coagulans	0.00219948092250229
553	1	L053_1	383	0.000345758650665341	12	3	S	1396	Bacillus cereus	0.000799811244546287
553	1	L053_1	387	5.76264417775568e-05	2	2	S	1428	Bacillus thuringiensis	0.000133301874091048
553	1	L053_1	388	2.88132208887784e-05	1	1	S	1392	Bacillus anthracis	6.66509370455239e-05
553	1	L053_1	390	0.000201692546221449	7	7	S	119858	Bacillus sonorensis	0.000466556559318667
553	1	L053_1	392	5.76264417775568e-05	2	1	S	492670	Bacillus velezensis	0.000133301874091048
553	1	L053_1	394	2.88132208887784e-05	1	0	S	1390	Bacillus amyloliquefaciens	6.66509370455239e-05
553	1	L053_1	396	5.76264417775568e-05	2	2	S	1423	Bacillus subtilis	0.000133301874091048
553	1	L053_1	397	2.88132208887784e-05	1	1	S	1648923	Bacillus paralicheniformis	6.66509370455239e-05
553	1	L053_1	398	8.64396626663351e-05	3	0	S	1413	Bacillus cellulosilyticus	0.000199952811136572
553	1	L053_1	400	8.64396626663351e-05	3	3	S	135735	Bacillus endophyticus	0.000199952811136572
553	1	L053_1	401	5.76264417775568e-05	2	2	S	1581038	Bacillus sp. FJAT-22090	0.000133301874091048
553	1	L053_1	402	5.76264417775568e-05	2	2	S	79880	Bacillus clausii	0.000133301874091048
553	1	L053_1	403	5.76264417775568e-05	2	2	S	35841	Bacillus thermoamylovorans	0.000133301874091048
553	1	L053_1	404	5.76264417775568e-05	2	2	S	1479	Bacillus smithii	0.000133301874091048
553	1	L053_1	405	5.76264417775568e-05	2	2	S	1565991	Bacillus sp. X1(2014)	0.000133301874091048
553	1	L053_1	406	2.88132208887784e-05	1	0	S	1478	Bacillus simplex	6.66509370455239e-05
553	1	L053_1	408	2.88132208887784e-05	1	1	S	199441	Bacillus krulwichiae	6.66509370455239e-05
553	1	L053_1	409	2.88132208887784e-05	1	1	S	79883	Bacillus horikoshii	6.66509370455239e-05
553	1	L053_1	410	2.88132208887784e-05	1	1	S	86664	Bacillus flexus	6.66509370455239e-05
553	1	L053_1	411	0.000144066104443892	5	0	G	459532	Terribacillus	0.00033325468522762
553	1	L053_1	412	0.000144066104443892	5	5	S	586416	Terribacillus aidingensis	0.00033325468522762
553	1	L053_1	413	8.64396626663351e-05	3	0	G	29331	Amphibacillus	0.000199952811136572
553	1	L053_1	414	8.64396626663351e-05	3	0	S	1449	Amphibacillus xylanus	0.000199952811136572
553	1	L053_1	416	8.64396626663351e-05	3	0	G	129337	Geobacillus	0.000199952811136572
553	1	L053_1	417	2.88132208887784e-05	1	1	S	129338	Geobacillus subterraneus	6.66509370455239e-05
553	1	L053_1	418	2.88132208887784e-05	1	1	S	691437	Geobacillus sp. C56-T3	6.66509370455239e-05
553	1	L053_1	419	2.88132208887784e-05	1	1	S	1233873	Geobacillus sp. GHH01	6.66509370455239e-05
553	1	L053_1	420	5.76264417775568e-05	2	0	G	182709	Oceanobacillus	0.000133301874091048
553	1	L053_1	421	2.88132208887784e-05	1	0	S	746691	Oceanobacillus kimchii	6.66509370455239e-05
553	1	L053_1	423	2.88132208887784e-05	1	1	S	2052660	Oceanobacillus sp. 160	6.66509370455239e-05
553	1	L053_1	424	2.88132208887784e-05	1	0	G	84406	Virgibacillus	6.66509370455239e-05
553	1	L053_1	425	2.88132208887784e-05	1	1	S	403957	Virgibacillus sp. SK37	6.66509370455239e-05
553	1	L053_1	426	2.88132208887784e-05	1	0	G	351195	Salimicrobium	6.66509370455239e-05
553	1	L053_1	427	2.88132208887784e-05	1	1	S	1230341	Salimicrobium jeotgali	6.66509370455239e-05
553	1	L053_1	428	2.88132208887784e-05	1	0	G	1055323	Aeribacillus	6.66509370455239e-05
553	1	L053_1	429	2.88132208887784e-05	1	1	S	33936	Aeribacillus pallidus	6.66509370455239e-05
553	1	L053_1	430	0.00169998003243792	59	0	F	186822	Paenibacillaceae	0.00393240528568591
553	1	L053_1	431	0.00138303460266136	48	8	G	44249	Paenibacillus	0.00319924497818515
553	1	L053_1	432	0.000316945429776562	11	11	S	1566358	Paenibacillus sp. IHBB 10380	0.000733160307500763
553	1	L053_1	433	0.00017287932533267	6	6	S	1532905	Paenibacillus sp. CAA11	0.000399905622273144
553	1	L053_1	434	0.000144066104443892	5	5	S	1464	Paenibacillus larvae	0.00033325468522762
553	1	L053_1	435	0.000115252883555114	4	0	S	61624	Paenibacillus mucilaginosus	0.000266603748182096
553	1	L053_1	438	8.64396626663351e-05	3	3	S	1536771	Paenibacillus sp. FSL R5-0912	0.000199952811136572
553	1	L053_1	439	5.76264417775568e-05	2	2	S	1126833	Paenibacillus beijingensis	0.000133301874091048
553	1	L053_1	440	5.76264417775568e-05	2	0	S	365617	Paenibacillus sabinae	0.000133301874091048
553	1	L053_1	442	5.76264417775568e-05	2	2	S	1619311	Paenibacillus physcomitrellae	0.000133301874091048
553	1	L053_1	443	2.88132208887784e-05	1	1	S	2023772	Paenibacillus sp. RUD330	6.66509370455239e-05
553	1	L053_1	444	2.88132208887784e-05	1	1	S	1536772	Paenibacillus sp. FSL R7-0273	6.66509370455239e-05
553	1	L053_1	445	2.88132208887784e-05	1	1	S	1536773	Paenibacillus sp. FSL R7-0331	6.66509370455239e-05
553	1	L053_1	446	2.88132208887784e-05	1	0	S	1406	Paenibacillus polymyxa	6.66509370455239e-05
553	1	L053_1	449	2.88132208887784e-05	1	0	S	483937	Paenibacillus riograndensis	6.66509370455239e-05
553	1	L053_1	451	0.000259318987999005	9	5	G	55080	Brevibacillus	0.000599858433409715
553	1	L053_1	452	5.76264417775568e-05	2	2	S	1393	Brevibacillus brevis	0.000133301874091048
553	1	L053_1	453	5.76264417775568e-05	2	2	S	1465	Brevibacillus laterosporus	0.000133301874091048
553	1	L053_1	455	5.76264417775568e-05	2	0	G	55079	Aneurinibacillus	0.000133301874091048
553	1	L053_1	456	5.76264417775568e-05	2	2	S	1500254	Aneurinibacillus soli	0.000133301874091048
553	1	L053_1	457	0.000605077638664346	21	0	F	186820	Listeriaceae	0.001399669677956
553	1	L053_1	458	0.000547451196886789	19	17	G	1637	Listeria	0.00126636780386495
553	1	L053_1	459	5.76264417775568e-05	2	2	S	1639	Listeria monocytogenes	0.000133301874091048
553	1	L053_1	460	5.76264417775568e-05	2	0	G	2755	Brochothrix	0.000133301874091048
553	1	L053_1	461	5.76264417775568e-05	2	2	S	2756	Brochothrix thermosphacta	0.000133301874091048
553	1	L053_1	462	0.000230505767110227	8	0	F	186824	Thermoactinomycetaceae	0.000533207496364191
553	1	L053_1	463	0.000230505767110227	8	0	G	1677050	Novibacillus	0.000533207496364191
553	1	L053_1	464	0.000230505767110227	8	8	S	1471761	Novibacillus thermophilus	0.000533207496364191
553	1	L053_1	465	0.000144066104443892	5	0	F	186823	Alicyclobacillaceae	0.00033325468522762
553	1	L053_1	466	0.000115252883555114	4	0	G	432330	Tumebacillus	0.000266603748182096
553	1	L053_1	467	0.000115252883555114	4	4	S	1214604	Tumebacillus algifaecis	0.000266603748182096
553	1	L053_1	468	2.88132208887784e-05	1	0	G	29330	Alicyclobacillus	6.66509370455239e-05
553	1	L053_1	469	2.88132208887784e-05	1	0	S	405212	Alicyclobacillus acidocaldarius	6.66509370455239e-05
553	1	L053_1	472	0.000115252883555114	4	0	F	186818	Planococcaceae	0.000266603748182096
553	1	L053_1	473	5.76264417775568e-05	2	2	G	1372	Planococcus	0.000133301874091048
553	1	L053_1	474	2.88132208887784e-05	1	0	G	1569	Sporosarcina	6.66509370455239e-05
553	1	L053_1	475	2.88132208887784e-05	1	1	S	1476	Sporosarcina psychrophila	6.66509370455239e-05
553	1	L053_1	476	2.88132208887784e-05	1	0	G	648800	Solibacillus	6.66509370455239e-05
553	1	L053_1	477	2.88132208887784e-05	1	0	S	76853	Solibacillus silvestris	6.66509370455239e-05
553	1	L053_1	479	6.69636541387743	232406	73	C	186801	Clostridia	15.490077675002
553	1	L053_1	480	6.69195699108144	232253	5582	O	186802	Clostridiales	15.4798800816341
553	1	L053_1	481	2.98358020981211	103549	1582	F	186803	Lachnospiraceae	6.90163788012696
553	1	L053_1	482	1.24876499331965	43340	597	G	1506553	Lachnoclostridium	2.88865161155301
553	1	L053_1	483	0.796339798924057	27638	27638	S	1834196	Lachnoclostridium sp. YL32	1.84209859806419
553	1	L053_1	484	0.338296026455147	11741	11741	S	208479	Clostridium bolteae	0.782548651851496
553	1	L053_1	485	0.0841922314370104	2922	2922	S	1871021	Lachnoclostridium phocaeense	0.194754038047021
553	1	L053_1	486	0.005589764852423	194	0	S	66219	Lachnoclostridium phytofermentans	0.0129302817868316
553	1	L053_1	488	0.00463892856309332	161	0	S	84030	Clostridium saccharolyticum	0.0107308008643294
553	1	L053_1	490	0.00250675021732372	87	0	S	29370	Clostridium sphenoides	0.00579863152296058
553	1	L053_1	492	0.984317252002447	34162	0	G	207244	Anaerostipes	2.27692931134919
553	1	L053_1	493	0.984317252002447	34162	34162	S	649756	Anaerostipes hadrus	2.27692931134919
553	1	L053_1	494	0.447987958378726	15548	7471	G	572511	Blautia	1.03628876918381
553	1	L053_1	495	0.130408637742611	4526	0	S	1322	Blautia hansenii	0.301662141068041
553	1	L053_1	497	0.0992615459618415	3445	3445	S	1912897	Blautia sp. N6H1-15	0.22961247812183
553	1	L053_1	498	0.00291013530976662	101	101	S	1796616	Blautia sp. YL58	0.00673174464159792
553	1	L053_1	499	0.000144066104443892	5	5	S	1532	Blautia coccoides	0.00033325468522762
553	1	L053_1	500	0.12807476685062	4445	0	G	841	Roseburia	0.296263415167354
553	1	L053_1	501	0.12807476685062	4445	0	S	301301	Roseburia hominis	0.296263415167354
553	1	L053_1	504	0.116318972727998	4037	0	S	39491	Eubacterium rectale	0.26906983285278
553	1	L053_1	506	0.00181523291599304	63	63	S	712991	Lachnospiraceae bacterium oral taxon 500	0.00419900903386801
553	1	L053_1	507	0.00619484249108735	215	43	G	830	Butyrivibrio	0.0143299514647876
553	1	L053_1	508	0.00256437665910128	89	89	S	831	Butyrivibrio fibrisolvens	0.00593193339705163
553	1	L053_1	509	0.00187285935777059	65	65	S	185008	Butyrivibrio hungatei	0.00433231090795905
553	1	L053_1	510	0.000518637975998011	18	0	S	43305	Butyrivibrio proteoclasticus	0.00119971686681943
553	1	L053_1	512	0.00270844276354517	94	0	G	1663717	Herbinix	0.00626518808227925
553	1	L053_1	513	0.00270844276354517	94	94	S	1679721	Herbinix luporum	0.00626518808227925
553	1	L053_1	514	0.00100846273110724	35	0	G	2039240	Anaerotignum	0.00233278279659334
553	1	L053_1	515	0.00100846273110724	35	0	S	28446	Anaerotignum propionicum	0.00233278279659334
553	1	L053_1	517	0.000806770184885794	28	0	G	698776	Cellulosilyticum	0.00186622623727467
553	1	L053_1	518	0.000806770184885794	28	0	S	29360	Cellulosilyticum lentocellum	0.00186622623727467
553	1	L053_1	520	1.33094029929445	46192	6	F	186806	Eubacteriaceae	3.07874008400684
553	1	L053_1	521	1.33050810098112	46177	117	G	1730	Eubacterium	3.07774031995116
553	1	L053_1	522	1.28651031268395	44650	44650	S	39488	Eubacterium hallii	2.97596433908264
553	1	L053_1	523	0.0260183384625669	903	0	S	39485	Eubacterium eligens	0.0601857961521081
553	1	L053_1	525	0.0115541015764001	401	128	S	1736	Eubacterium limosum	0.0267270257552551
553	1	L053_1	527	0.00305420141421051	106	0	S	29322	Eubacterium cellulosolvens	0.00706499932682554
553	1	L053_1	529	0.000259318987999005	9	1	G	33951	Acetobacterium	0.000599858433409715
553	1	L053_1	530	0.000144066104443892	5	5	S	2184575	Acetobacterium sp. KB-1	0.00033325468522762
553	1	L053_1	531	8.64396626663351e-05	3	0	S	33952	Acetobacterium woodii	0.000199952811136572
553	1	L053_1	533	1.01520502479522	35234	403	F	541000	Ruminococcaceae	2.34837911586199
553	1	L053_1	534	0.918565481934255	31880	205	G	1263	Ruminococcus	2.1248318730113
553	1	L053_1	535	0.893786111969905	31020	31020	S	1160721	Ruminococcus bicirculans	2.06751206715215
553	1	L053_1	536	0.0165964152319363	576	0	S	1161942	Ruminococcus champanellensis	0.0383909397382218
553	1	L053_1	538	0.00227624445021349	79	0	S	1264	Ruminococcus albus	0.00526542402659639
553	1	L053_1	540	0.0715144142459479	2482	0	G	216851	Faecalibacterium	0.16542762574699
553	1	L053_1	541	0.0715144142459479	2482	2482	S	853	Faecalibacterium prausnitzii	0.16542762574699
553	1	L053_1	543	0.00570501773597812	198	198	S	1572656	Ruminococcaceae bacterium CPB6	0.0131968855350137
553	1	L053_1	544	0.0034575865066534	120	1	G	1508657	Ruminiclostridium	0.00799811244546287
553	1	L053_1	545	0.00178641969510426	62	62	S	29343	Clostridium cellulosi	0.00413235809682248
553	1	L053_1	546	0.000432198313331676	15	15	S	1510	Clostridium stercorarium	0.000999764055682859
553	1	L053_1	547	0.000432198313331676	15	14	S	1515	Ruminiclostridium thermocellum	0.000999764055682859
553	1	L053_1	549	0.000374571871554119	13	0	S	288965	Clostridium clariflavum	0.000866462181591811
553	1	L053_1	551	0.00017287932533267	6	6	S	84032	Clostridium thermosuccinogenes	0.000399905622273144
553	1	L053_1	552	0.000115252883555114	4	0	S	1521	Clostridium cellulolyticum	0.000266603748182096
553	1	L053_1	554	0.000115252883555114	4	4	S	1834198	Ruminiclostridium sp. KB18	0.000266603748182096
553	1	L053_1	555	0.00181523291599304	63	0	G	253238	Ethanoligenens	0.00419900903386801
553	1	L053_1	556	0.00181523291599304	63	0	S	253239	Ethanoligenens harbinense	0.00419900903386801
553	1	L053_1	558	0.0014694742653277	51	0	G	1637257	Mageeibacillus	0.00339919778932172
553	1	L053_1	559	0.0014694742653277	51	0	S	884684	Mageeibacillus indolicus	0.00339919778932172
553	1	L053_1	561	0.000835583405774573	29	0	G	236752	Fastidiosipila	0.00193287717432019
553	1	L053_1	562	0.000835583405774573	29	29	S	236753	Fastidiosipila sanguinis	0.00193287717432019
553	1	L053_1	563	0.000201692546221449	7	0	G	1890281	Herbivorax	0.000466556559318667
553	1	L053_1	564	0.000201692546221449	7	7	S	1677857	Herbivorax saccincola	0.000466556559318667
553	1	L053_1	565	2.88132208887784e-05	1	0	G	1918385	Acutalibacter	6.66509370455239e-05
553	1	L053_1	566	2.88132208887784e-05	1	1	S	1796620	Acutalibacter muris	6.66509370455239e-05
553	1	L053_1	568	0.418137461537952	14512	0	G	946234	Flavonifractor	0.967238398404643
553	1	L053_1	569	0.418137461537952	14512	14512	S	292800	Flavonifractor plautii	0.967238398404643
553	1	L053_1	570	0.324148734998757	11250	0	G	2039302	Monoglobus	0.749823041762144
553	1	L053_1	571	0.324148734998757	11250	11250	S	1981510	Monoglobus pectinilyticus	0.749823041762144
553	1	L053_1	572	0.069036477249513	2396	0	G	1392389	Intestinimonas	0.159695645161075
553	1	L053_1	573	0.069036477249513	2396	2396	S	1297617	Intestinimonas butyriciproducens	0.159695645161075
553	1	L053_1	574	0.228805787077789	7941	295	F	186804	Peptostreptococcaceae	0.529275091078505
553	1	L053_1	575	0.160662519675828	5576	0	G	1870884	Clostridioides	0.371645624965841
553	1	L053_1	576	0.160662519675828	5576	5143	S	1496	Clostridioides difficile	0.371645624965841
553	1	L053_1	582	0.0402520695816234	1397	0	G	1849828	Paeniclostridium	0.0931113590525969
553	1	L053_1	583	0.0402520695816234	1397	1397	S	1505	Paeniclostridium sordellii	0.0931113590525969
553	1	L053_1	585	0.0159048979306057	552	552	S	2081703	Peptostreptococcaceae bacterium oral taxon 929	0.0367913172491292
553	1	L053_1	586	0.00161354036977159	56	0	G	44259	Filifactor	0.00373245247454934
553	1	L053_1	587	0.00161354036977159	56	0	S	143361	Filifactor alocis	0.00373245247454934
553	1	L053_1	589	0.00149828748621648	52	0	G	186831	Acetoanaerobium	0.00346584872636724
553	1	L053_1	590	0.00149828748621648	52	52	S	1511	Acetoanaerobium sticklandii	0.00346584872636724
553	1	L053_1	591	0.000374571871554119	13	0	G	1481960	Peptoclostridium	0.000866462181591811
553	1	L053_1	592	0.000374571871554119	13	0	S	1731	Peptoclostridium acidaminophilum	0.000866462181591811
553	1	L053_1	594	0.116808797483108	4054	26	F	31979	Clostridiaceae	0.270202898782554
553	1	L053_1	595	0.0606806431917673	2106	0	G	1981033	Mordavella	0.140366873417873
553	1	L053_1	596	0.0606806431917673	2106	2106	S	2086584	Mordavella sp. Marseille-P3756	0.140366873417873
553	1	L053_1	597	0.0539383495037931	1872	154	G	1485	Clostridium	0.124770554149221
553	1	L053_1	598	0.0281217035874477	976	922	S	1502	Clostridium perfringens	0.0650513145564313
553	1	L053_1	602	0.00809651506974672	281	281	S	1042156	Clostridium sp. SY8519	0.0187289133097922
553	1	L053_1	603	0.00288132208887784	100	100	S	1216932	Clostridium bornimense	0.00666509370455239
553	1	L053_1	604	0.00256437665910128	89	89	S	46867	Clostridium chauvoei	0.00593193339705163
553	1	L053_1	605	0.00149828748621648	52	52	S	1494	Clostridium cochlearium	0.00346584872636724
553	1	L053_1	606	0.000979649510218465	34	33	S	1561	Clostridium baratii	0.00226613185954781
553	1	L053_1	608	0.000950836289329686	33	33	S	1492	Clostridium butyricum	0.00219948092250229
553	1	L053_1	609	0.000777956963997016	27	14	S	1491	Clostridium botulinum	0.00179957530022915
553	1	L053_1	613	0.000374571871554119	13	7	S	1513	Clostridium tetani	0.000866462181591811
553	1	L053_1	616	0.000374571871554119	13	0	S	1493	Clostridium cellulovorans	0.000866462181591811
553	1	L053_1	618	0.000374571871554119	13	13	S	29341	Clostridium argentinense	0.000866462181591811
553	1	L053_1	619	0.000288132208887784	10	9	S	1520	Clostridium beijerinckii	0.000666509370455239
553	1	L053_1	621	0.000288132208887784	10	10	S	394958	Clostridium taeniosporum	0.000666509370455239
553	1	L053_1	622	0.000259318987999005	9	9	S	755731	Clostridium sp. BNL1100	0.000599858433409715
553	1	L053_1	623	0.000259318987999005	9	9	S	641107	Clostridium sp. DL-VIII	0.000599858433409715
553	1	L053_1	624	0.000230505767110227	8	8	S	1534	Clostridium kluyveri	0.000533207496364191
553	1	L053_1	625	0.000230505767110227	8	0	S	217159	Clostridium carboxidivorans	0.000533207496364191
553	1	L053_1	627	0.000230505767110227	8	8	S	169679	Clostridium saccharobutylicum	0.000533207496364191
553	1	L053_1	628	0.000201692546221449	7	7	S	1497	Clostridium formicaceticum	0.000466556559318667
553	1	L053_1	629	0.000144066104443892	5	0	S	1542	Clostridium novyi	0.00033325468522762
553	1	L053_1	631	8.64396626663351e-05	3	3	S	36745	Clostridium saccharoperbutylacetonicum	0.000199952811136572
553	1	L053_1	632	5.76264417775568e-05	2	2	S	1702238	Clostridium sp. MF28	0.000133301874091048
553	1	L053_1	633	5.76264417775568e-05	2	0	S	238834	Clostridium estertheticum	0.000133301874091048
553	1	L053_1	635	5.76264417775568e-05	2	2	S	1548	Clostridium scatologenes	0.000133301874091048
553	1	L053_1	636	5.76264417775568e-05	2	2	S	1519	Clostridium tyrobutyricum	0.000133301874091048
553	1	L053_1	637	2.88132208887784e-05	1	1	S	332101	Clostridium drakei	6.66509370455239e-05
553	1	L053_1	638	2.88132208887784e-05	1	1	S	1488	Clostridium acetobutylicum	6.66509370455239e-05
553	1	L053_1	639	0.000922023068440908	32	8	G	114627	Alkaliphilus	0.00213282998545677
553	1	L053_1	640	0.000403385092442897	14	0	S	461876	Alkaliphilus oremlandii	0.000933113118637335
553	1	L053_1	642	0.000288132208887784	10	0	S	208226	Alkaliphilus metalliredigens	0.000666509370455239
553	1	L053_1	645	0.000345758650665341	12	12	S	2082193	Clostridiaceae bacterium 14S0207	0.000799811244546287
553	1	L053_1	646	0.000115252883555114	4	0	G	390805	Geosporobacter	0.000266603748182096
553	1	L053_1	647	0.000115252883555114	4	4	S	1424294	Geosporobacter ferrireducens	0.000266603748182096
553	1	L053_1	648	5.76264417775568e-05	2	2	G	49082	Candidatus Arthromitus	0.000133301874091048
553	1	L053_1	649	0.0293318588647764	1018	0	F	990719	Christensenellaceae	0.0678506539123434
553	1	L053_1	650	0.0293318588647764	1018	0	G	990721	Christensenella	0.0678506539123434
553	1	L053_1	651	0.0293318588647764	1018	1018	S	1805714	Christensenella massiliensis	0.0678506539123434
553	1	L053_1	653	0.00449486245864943	156	14	F	543314	Clostridiales Family XIII. Incertae Sedis	0.0103975461791017
553	1	L053_1	654	0.00244912377554616	85	25	G	86331	Mogibacterium	0.00566532964886953
553	1	L053_1	655	0.0014694742653277	51	51	S	114527	Mogibacterium diversum	0.00339919778932172
553	1	L053_1	656	0.000259318987999005	9	9	S	86332	Mogibacterium pumilum	0.000599858433409715
553	1	L053_1	657	0.00164235359066037	57	0	S	143393	Eubacterium sulci	0.00379910341159486
553	1	L053_1	659	0.000144066104443892	5	0	F	543347	Clostridiales Family XVI. Incertae Sedis	0.00033325468522762
553	1	L053_1	660	0.000144066104443892	5	0	G	178898	Carboxydocella	0.00033325468522762
553	1	L053_1	661	0.000144066104443892	5	5	S	178899	Carboxydocella thermautotrophica	0.00033325468522762
553	1	L053_1	662	8.64396626663351e-05	3	0	F	539000	Clostridiales Family XVII. Incertae Sedis	0.000199952811136572
553	1	L053_1	663	8.64396626663351e-05	3	0	G	73918	Thermaerobacter	0.000199952811136572
553	1	L053_1	664	8.64396626663351e-05	3	0	S	73919	Thermaerobacter marianensis	0.000199952811136572
553	1	L053_1	666	0.00308301463509929	107	8	F	186807	Peptococcaceae	0.00713165026387106
553	1	L053_1	667	0.00126778171910625	44	1	G	36853	Desulfitobacterium	0.00293264123000305
553	1	L053_1	668	0.00123896849821747	43	1	S	49338	Desulfitobacterium hafniense	0.00286599029295753
553	1	L053_1	671	0.000605077638664346	21	0	G	51514	Dehalobacterium	0.001399669677956
553	1	L053_1	672	0.000605077638664346	21	21	S	51515	Dehalobacterium formicoaceticum	0.001399669677956
553	1	L053_1	673	0.000345758650665341	12	0	G	51196	Syntrophobotulus	0.000799811244546287
553	1	L053_1	674	0.000345758650665341	12	0	S	51197	Syntrophobotulus glycolicus	0.000799811244546287
553	1	L053_1	676	0.000316945429776562	11	0	G	2282740	Desulfallas	0.000733160307500763
553	1	L053_1	677	0.000316945429776562	11	0	S	102134	Desulfallas gibsoniae	0.000733160307500763
553	1	L053_1	679	0.000144066104443892	5	1	G	1562	Desulfotomaculum	0.00033325468522762
553	1	L053_1	680	5.76264417775568e-05	2	0	S	59610	Desulfotomaculum reducens	0.000133301874091048
553	1	L053_1	682	2.88132208887784e-05	1	0	S	1564	Desulfotomaculum ruminis	6.66509370455239e-05
553	1	L053_1	684	2.88132208887784e-05	1	0	S	1565	Desulfotomaculum nigrificans	6.66509370455239e-05
553	1	L053_1	686	0.000115252883555114	4	2	G	56112	Dehalobacter	0.000266603748182096
553	1	L053_1	687	5.76264417775568e-05	2	0	S	55583	Dehalobacter restrictus	0.000133301874091048
553	1	L053_1	689	2.88132208887784e-05	1	0	G	79206	Desulfosporosinus	6.66509370455239e-05
553	1	L053_1	690	2.88132208887784e-05	1	0	S	885581	Desulfosporosinus acidiphilus	6.66509370455239e-05
553	1	L053_1	692	2.88132208887784e-05	1	0	G	278993	Thermincola	6.66509370455239e-05
553	1	L053_1	693	2.88132208887784e-05	1	0	S	863643	Thermincola potens	6.66509370455239e-05
553	1	L053_1	695	0.00293894853065539	102	0	F	216572	Oscillospiraceae	0.00679839557864344
553	1	L053_1	696	0.00293894853065539	102	0	G	459786	Oscillibacter	0.00679839557864344
553	1	L053_1	697	0.00293894853065539	102	0	S	351091	Oscillibacter valericigenes	0.00679839557864344
553	1	L053_1	699	0.000633890859553124	22	17	F	68298	Syntrophomonadaceae	0.00146632061500153
553	1	L053_1	700	8.64396626663351e-05	3	0	G	129001	Syntrophothermus	0.000199952811136572
553	1	L053_1	701	8.64396626663351e-05	3	0	S	86170	Syntrophothermus lipocalidus	0.000199952811136572
553	1	L053_1	703	5.76264417775568e-05	2	0	G	862	Syntrophomonas	0.000133301874091048
553	1	L053_1	704	5.76264417775568e-05	2	0	S	863	Syntrophomonas wolfei	0.000133301874091048
553	1	L053_1	707	0.000259318987999005	9	0	F	31984	Heliobacteriaceae	0.000599858433409715
553	1	L053_1	708	0.000259318987999005	9	0	G	2697	Heliobacterium	0.000599858433409715
553	1	L053_1	709	0.000259318987999005	9	0	S	35701	Heliobacterium modesticaldum	0.000599858433409715
553	1	L053_1	711	0.000144066104443892	5	0	F	543349	Symbiobacteriaceae	0.00033325468522762
553	1	L053_1	712	0.000144066104443892	5	0	G	2733	Symbiobacterium	0.00033325468522762
553	1	L053_1	713	0.000144066104443892	5	0	S	2734	Symbiobacterium thermophilum	0.00033325468522762
553	1	L053_1	715	0.00201692546221449	70	1	O	68295	Thermoanaerobacterales	0.00466556559318667
553	1	L053_1	716	0.00181523291599304	63	0	F	186814	Thermoanaerobacteraceae	0.00419900903386801
553	1	L053_1	717	0.00155591392799403	54	54	G	1754	Thermoanaerobacter	0.00359915060045829
553	1	L053_1	719	8.64396626663351e-05	3	0	G	42837	Ammonifex	0.000199952811136572
553	1	L053_1	720	8.64396626663351e-05	3	0	S	42838	Ammonifex degensii	0.000199952811136572
553	1	L053_1	722	2.88132208887784e-05	1	0	G	44260	Moorella	6.66509370455239e-05
553	1	L053_1	723	2.88132208887784e-05	1	1	S	1525	Moorella thermoacetica	6.66509370455239e-05
553	1	L053_1	724	8.64396626663351e-05	3	0	G	202949	Thermanaeromonas	0.000199952811136572
553	1	L053_1	725	8.64396626663351e-05	3	0	S	161154	Thermanaeromonas toyohensis	0.000199952811136572
553	1	L053_1	727	5.76264417775568e-05	2	0	G	249529	Caldanaerobacter	0.000133301874091048
553	1	L053_1	728	5.76264417775568e-05	2	0	S	911092	Caldanaerobacter subterraneus	0.000133301874091048
553	1	L053_1	731	0.000115252883555114	4	0	F	543371	Thermoanaerobacterales Family III. Incertae Sedis	0.000266603748182096
553	1	L053_1	732	0.000115252883555114	4	0	G	28895	Thermoanaerobacterium	0.000266603748182096
553	1	L053_1	733	0.000115252883555114	4	4	S	1517	Thermoanaerobacterium thermosaccharolyticum	0.000266603748182096
553	1	L053_1	734	5.76264417775568e-05	2	0	F	543372	Thermoanaerobacterales Family IV. Incertae Sedis	0.000133301874091048
553	1	L053_1	735	5.76264417775568e-05	2	0	G	252965	Mahella	0.000133301874091048
553	1	L053_1	736	5.76264417775568e-05	2	0	S	252966	Mahella australiensis	0.000133301874091048
553	1	L053_1	738	0.00017287932533267	6	0	O	53433	Halanaerobiales	0.000399905622273144
553	1	L053_1	739	8.64396626663351e-05	3	0	F	972	Halanaerobiaceae	0.000199952811136572
553	1	L053_1	740	8.64396626663351e-05	3	0	G	2330	Halanaerobium	0.000199952811136572
553	1	L053_1	741	8.64396626663351e-05	3	0	S	2331	Halanaerobium praevalens	0.000199952811136572
553	1	L053_1	743	8.64396626663351e-05	3	0	F	53434	Halobacteroidaceae	0.000199952811136572
553	1	L053_1	744	8.64396626663351e-05	3	0	G	42417	Halobacteroides	0.000199952811136572
553	1	L053_1	745	8.64396626663351e-05	3	0	S	42422	Halobacteroides halobius	0.000199952811136572
553	1	L053_1	747	0.000115252883555114	4	0	O	485256	Natranaerobiales	0.000266603748182096
553	1	L053_1	748	0.000115252883555114	4	0	F	485255	Natranaerobiaceae	0.000266603748182096
553	1	L053_1	749	0.000115252883555114	4	0	G	375928	Natranaerobius	0.000266603748182096
553	1	L053_1	750	0.000115252883555114	4	0	S	375929	Natranaerobius thermophilus	0.000266603748182096
553	1	L053_1	752	0.725862660630105	25192	0	C	526524	Erysipelotrichia	1.67907040605084
553	1	L053_1	753	0.725862660630105	25192	0	O	526525	Erysipelotrichales	1.67907040605084
553	1	L053_1	754	0.725862660630105	25192	18426	F	128827	Erysipelotrichaceae	1.67907040605084
553	1	L053_1	755	0.162016741057601	5623	0	G	1573534	Faecalitalea	0.374778219006981
553	1	L053_1	756	0.162016741057601	5623	0	S	39483	Faecalitalea cylindroides	0.374778219006981
553	1	L053_1	760	0.0145218633279443	504	504	S	1834207	Erysipelotrichaceae bacterium I46	0.0335920722709441
553	1	L053_1	761	0.0134557741550595	467	0	G	1505663	Erysipelatoclostridium	0.0311259876002597
553	1	L053_1	762	0.0134557741550595	467	467	S	1522	Clostridium innocuum	0.0311259876002597
553	1	L053_1	763	0.00282369564710028	98	0	G	191303	Turicibacter	0.00653179183046134
553	1	L053_1	764	0.00282369564710028	98	98	S	1712675	Turicibacter sp. H121	0.00653179183046134
553	1	L053_1	765	0.0010660891728848	37	0	G	1647	Erysipelothrix	0.00246608467068439
553	1	L053_1	766	0.000806770184885794	28	28	S	1648	Erysipelothrix rhusiopathiae	0.00186622623727467
553	1	L053_1	767	0.000259318987999005	9	9	S	1514105	Erysipelothrix larvae	0.000599858433409715
553	1	L053_1	768	0.0010660891728848	37	0	G	1729679	Faecalibaculum	0.00246608467068439
553	1	L053_1	769	0.0010660891728848	37	37	S	1702221	Faecalibaculum rodentium	0.00246608467068439
553	1	L053_1	770	0.0147523690950545	512	2	C	1737404	Tissierellia	0.0341252797673082
553	1	L053_1	771	0.0139744121310575	485	0	O	1737405	Tissierellales	0.0323257044670791
553	1	L053_1	772	0.0138879724683912	482	2	F	1570339	Peptoniphilaceae	0.0321257516559425
553	1	L053_1	773	0.0107761446124031	374	0	G	150022	Finegoldia	0.0249274504550259
553	1	L053_1	774	0.0107761446124031	374	27	S	1260	Finegoldia magna	0.0249274504550259
553	1	L053_1	777	0.00138303460266136	48	0	G	1161127	Murdochiella	0.00319924497818515
553	1	L053_1	778	0.00138303460266136	48	48	S	1852373	Murdochiella vaginalis	0.00319924497818515
553	1	L053_1	779	0.00109490239377358	38	0	G	165779	Anaerococcus	0.00253273560772991
553	1	L053_1	780	0.000576264417775567	20	20	S	1870984	Anaerococcus mediterraneensis	0.00133301874091048
553	1	L053_1	781	0.000518637975998011	18	0	S	33034	Anaerococcus prevotii	0.00119971686681943
553	1	L053_1	783	0.000432198313331676	15	0	G	543311	Parvimonas	0.000999764055682859
553	1	L053_1	784	0.000432198313331676	15	15	S	33033	Parvimonas micra	0.000999764055682859
553	1	L053_1	785	0.000144066104443892	5	0	G	162289	Peptoniphilus	0.00033325468522762
553	1	L053_1	786	0.000144066104443892	5	5	S	1912856	Peptoniphilus sp. ING2-D1G	0.00033325468522762
553	1	L053_1	787	5.76264417775568e-05	2	0	F	2042895	Gottschalkiaceae	0.000133301874091048
553	1	L053_1	788	5.76264417775568e-05	2	0	G	1505664	Gottschalkia	0.000133301874091048
553	1	L053_1	789	5.76264417775568e-05	2	0	S	1556	Gottschalkia acidurici	0.000133301874091048
553	1	L053_1	791	2.88132208887784e-05	1	0	F	1737406	Tissierellaceae	6.66509370455239e-05
553	1	L053_1	792	2.88132208887784e-05	1	0	S	45497	Clostridium ultunense	6.66509370455239e-05
553	1	L053_1	795	0.000720330522219459	25	0	G	1582879	Ezakiella	0.0016662734261381
553	1	L053_1	796	0.000720330522219459	25	25	S	1852374	Ezakiella massiliensis	0.0016662734261381
553	1	L053_1	797	0.0131676419461717	457	8	C	909932	Negativicutes	0.0304594782298044
553	1	L053_1	798	0.0116405412390665	404	0	O	1843489	Veillonellales	0.0269269785663917
553	1	L053_1	799	0.0116405412390665	404	1	F	31977	Veillonellaceae	0.0269269785663917
553	1	L053_1	800	0.00455248890042698	158	3	G	906	Megasphaera	0.0105308480531928
553	1	L053_1	801	0.00414910380798409	144	144	S	2144175	Megasphaera sp. AJH120	0.00959773493455545
553	1	L053_1	802	0.000259318987999005	9	0	S	907	Megasphaera elsdenii	0.000599858433409715
553	1	L053_1	804	5.76264417775568e-05	2	2	S	1675036	Megasphaera hexanoica	0.000133301874091048
553	1	L053_1	805	0.00351521294843096	122	5	G	39948	Dialister	0.00813141431955392
553	1	L053_1	806	0.00236268411287983	82	82	S	2161821	Dialister sp. Marseille-P5638	0.00546537683773296
553	1	L053_1	807	0.00100846273110724	35	35	S	39950	Dialister pneumosintes	0.00233278279659334
553	1	L053_1	808	0.00334233362309829	116	4	G	29465	Veillonella	0.00773150869728078
553	1	L053_1	809	0.00311182785598806	108	108	S	29466	Veillonella parvula	0.00719830120091658
553	1	L053_1	810	0.000115252883555114	4	4	S	248315	Veillonella rodentium	0.000266603748182096
553	1	L053_1	811	0.000201692546221449	7	0	G	909928	Negativicoccus	0.000466556559318667
553	1	L053_1	812	0.000201692546221449	7	7	S	1702287	Negativicoccus massiliensis	0.000466556559318667
553	1	L053_1	813	0.00112371561466236	39	3	O	909929	Selenomonadales	0.00259938654477543
553	1	L053_1	814	0.000547451196886789	19	2	F	1843491	Selenomonadaceae	0.00126636780386495
553	1	L053_1	815	0.000432198313331676	15	4	G	970	Selenomonas	0.000999764055682859
553	1	L053_1	816	0.000144066104443892	5	0	S	971	Selenomonas ruminantium	0.00033325468522762
553	1	L053_1	819	8.64396626663351e-05	3	3	S	712528	Selenomonas sp. oral taxon 126	0.000199952811136572
553	1	L053_1	820	5.76264417775568e-05	2	2	S	1884263	Selenomonas sp. oral taxon 920	0.000133301874091048
553	1	L053_1	821	2.88132208887784e-05	1	0	S	69823	Selenomonas sputigena	6.66509370455239e-05
553	1	L053_1	823	5.76264417775568e-05	2	0	G	158846	Megamonas	0.000133301874091048
553	1	L053_1	824	5.76264417775568e-05	2	2	S	158847	Megamonas hypermegale	0.000133301874091048
553	1	L053_1	825	0.000489824755109232	17	0	F	1843490	Sporomusaceae	0.00113306592977391
553	1	L053_1	826	0.000489824755109232	17	2	G	365348	Pelosinus	0.00113306592977391
553	1	L053_1	827	0.000345758650665341	12	0	S	365349	Pelosinus fermentans	0.000799811244546287
553	1	L053_1	829	8.64396626663351e-05	3	3	S	484770	Pelosinus sp. UFO1	0.000199952811136572
553	1	L053_1	830	0.00017287932533267	6	0	O	1843488	Acidaminococcales	0.000399905622273144
553	1	L053_1	831	0.00017287932533267	6	0	F	909930	Acidaminococcaceae	0.000399905622273144
553	1	L053_1	832	0.00017287932533267	6	3	G	904	Acidaminococcus	0.000399905622273144
553	1	L053_1	833	5.76264417775568e-05	2	0	S	187327	Acidaminococcus intestini	0.000133301874091048
553	1	L053_1	835	2.88132208887784e-05	1	0	S	905	Acidaminococcus fermentans	6.66509370455239e-05
553	1	L053_1	838	0.000230505767110227	8	0	G	1930845	Ndongobacter	0.000533207496364191
553	1	L053_1	839	0.000230505767110227	8	8	S	1871025	Ndongobacter massiliensis	0.000533207496364191
553	1	L053_1	841	0.000115252883555114	4	4	S	243899	endosymbiont 'TC1' of Trimyema compressum	0.000266603748182096
553	1	L053_1	842	12.3334992014416	428050	199	P	201174	Actinobacteria	28.5299336023365
553	1	L053_1	843	10.2369916231323	355288	291	C	1760	Actinobacteria	23.6802781210301
553	1	L053_1	844	10.1209319693923	351260	0	O	85004	Bifidobacteriales	23.4118081466107
553	1	L053_1	845	10.1209319693923	351260	6	F	31953	Bifidobacteriaceae	23.4118081466107
553	1	L053_1	846	10.1206438371834	351250	10615	G	1678	Bifidobacterium	23.4111416372403
553	1	L053_1	847	5.89642396234227	204643	183501	S	1680	Bifidobacterium adolescentis	13.6396477098072
553	1	L053_1	849	2.23483985179632	77563	64006	S	216816	Bifidobacterium longum	5.16964663006197
553	1	L053_1	862	0.945419403802596	32812	32369	S	28025	Bifidobacterium animalis	2.18695054633773
553	1	L053_1	869	0.418051021875285	14509	0	S	1686	Bifidobacterium catenulatum	0.967038445593507
553	1	L053_1	871	0.124329048135079	4315	304	S	630129	Bifidobacterium kashiwanohense	0.287598793351436
553	1	L053_1	874	0.0759804634837086	2637	2481	S	1685	Bifidobacterium breve	0.175758520989047
553	1	L053_1	882	0.0360453393318617	1251	0	S	28026	Bifidobacterium pseudocatenulatum	0.0833803222439504
553	1	L053_1	884	0.0309742124554368	1075	1075	S	1689	Bifidobacterium dentium	0.0716497573239382
553	1	L053_1	885	0.0298216836198856	1035	441	S	1683	Bifidobacterium angulatum	0.0689837198421173
553	1	L053_1	887	0.0193624844372591	672	503	S	1681	Bifidobacterium bifidum	0.0447894296945921
553	1	L053_1	892	0.00198811224132571	69	0	S	158787	Bifidobacterium scardovii	0.00459891465614115
553	1	L053_1	894	0.000691517301330681	24	2	S	1694	Bifidobacterium pseudolongum	0.00159962248909257
553	1	L053_1	898	0.000374571871554119	13	0	S	33905	Bifidobacterium thermophilum	0.000866462181591811
553	1	L053_1	900	0.000316945429776562	11	11	S	35760	Bifidobacterium choerinum	0.000733160307500763
553	1	L053_1	901	8.64396626663351e-05	3	0	S	638619	Bifidobacterium actinocoloniiforme	0.000199952811136572
553	1	L053_1	903	2.88132208887784e-05	1	0	S	1691	Bifidobacterium indicum	6.66509370455239e-05
553	1	L053_1	905	2.88132208887784e-05	1	1	S	1687	Bifidobacterium coryneforme	6.66509370455239e-05
553	1	L053_1	906	2.88132208887784e-05	1	1	S	1684	Bifidobacterium asteroides	6.66509370455239e-05
553	1	L053_1	907	8.64396626663351e-05	3	0	G	196082	Parascardovia	0.000199952811136572
553	1	L053_1	908	8.64396626663351e-05	3	0	S	78258	Parascardovia denticolens	0.000199952811136572
553	1	L053_1	910	2.88132208887784e-05	1	0	G	196081	Scardovia	6.66509370455239e-05
553	1	L053_1	911	2.88132208887784e-05	1	0	S	78259	Scardovia inopinata	6.66509370455239e-05
553	1	L053_1	913	0.0516909182744684	1794	0	O	2037	Actinomycetales	0.11957178105967
553	1	L053_1	914	0.0516909182744684	1794	4	F	2049	Actinomycetaceae	0.11957178105967
553	1	L053_1	915	0.0507977084269163	1763	63	G	1654	Actinomyces	0.117505602011259
553	1	L053_1	916	0.0300233761661071	1042	1042	S	544580	Actinomyces oris	0.0694502764014359
553	1	L053_1	917	0.0111507164839572	387	387	S	52773	Actinomyces meyeri	0.0257939126366178
553	1	L053_1	918	0.00331352040220951	115	115	S	178339	Actinomyces hongkongensis	0.00766485776023525
553	1	L053_1	919	0.00256437665910128	89	89	S	1852377	Actinomyces pacaensis	0.00593193339705163
553	1	L053_1	920	0.000633890859553124	22	22	S	712122	Actinomyces sp. oral taxon 414	0.00146632061500153
553	1	L053_1	921	0.000374571871554119	13	13	S	111015	Actinomyces radicidentis	0.000866462181591811
553	1	L053_1	922	0.000230505767110227	8	8	S	1960083	Actinomyces gaoshouyii	0.000533207496364191
553	1	L053_1	923	0.000230505767110227	8	8	S	2081702	Actinomyces sp. oral taxon 897	0.000533207496364191
553	1	L053_1	924	0.000201692546221449	7	7	S	2079536	Actinomyces sp. Z16	0.000466556559318667
553	1	L053_1	925	0.000115252883555114	4	4	S	1851395	Actinomyces sp. Chiba101	0.000266603748182096
553	1	L053_1	926	8.64396626663351e-05	3	3	S	131110	Actinomyces radingae	0.000199952811136572
553	1	L053_1	927	5.76264417775568e-05	2	2	S	1912795	Actinomyces sp. VUL4_3	0.000133301874091048
553	1	L053_1	928	0.000403385092442897	14	0	G	2050	Mobiluncus	0.000933113118637335
553	1	L053_1	929	0.000403385092442897	14	0	S	2051	Mobiluncus curtisii	0.000933113118637335
553	1	L053_1	931	0.000201692546221449	7	0	G	1069494	Trueperella	0.000466556559318667
553	1	L053_1	932	0.000201692546221449	7	7	S	1661	Trueperella pyogenes	0.000466556559318667
553	1	L053_1	933	0.00017287932533267	6	0	G	1653174	Actinotignum	0.000399905622273144
553	1	L053_1	934	0.000115252883555114	4	4	S	59505	Actinotignum schaalii	0.000266603748182096
553	1	L053_1	935	5.76264417775568e-05	2	2	S	2171980	Actinotignum sp. 313	0.000133301874091048
553	1	L053_1	936	0.025355634382125	880	1	O	85009	Propionibacteriales	0.0586528246000611
553	1	L053_1	937	0.0251251286150147	872	0	F	31957	Propionibacteriaceae	0.0581196171036969
553	1	L053_1	938	0.0238285336750197	827	0	G	1912217	Pseudopropionibacterium	0.0551203249366483
553	1	L053_1	939	0.0238285336750197	827	0	S	1750	Pseudopropionibacterium propionicum	0.0551203249366483
553	1	L053_1	941	0.000749143743108238	26	0	G	1912216	Cutibacterium	0.00173292436318362
553	1	L053_1	942	0.000662704080441903	23	23	S	1747	Cutibacterium acnes	0.00153297155204705
553	1	L053_1	943	5.76264417775568e-05	2	2	S	33010	Cutibacterium avidum	0.000133301874091048
553	1	L053_1	944	2.88132208887784e-05	1	1	S	33011	Cutibacterium granulosum	6.66509370455239e-05
553	1	L053_1	945	0.000316945429776562	11	0	G	203133	Propionimicrobium	0.000733160307500763
553	1	L053_1	946	0.000316945429776562	11	11	S	1871034	Propionimicrobium sp. Marseille-P3275	0.000733160307500763
553	1	L053_1	947	8.64396626663351e-05	3	0	G	29404	Microlunatus	0.000199952811136572
553	1	L053_1	948	8.64396626663351e-05	3	0	S	29405	Microlunatus phosphovorus	0.000199952811136572
553	1	L053_1	950	8.64396626663351e-05	3	0	G	72763	Tessaracoccus	0.000199952811136572
553	1	L053_1	951	5.76264417775568e-05	2	2	S	1332264	Tessaracoccus aquimaris	0.000133301874091048
553	1	L053_1	952	2.88132208887784e-05	1	1	S	399497	Tessaracoccus flavescens	6.66509370455239e-05
553	1	L053_1	953	2.88132208887784e-05	1	0	G	1743	Propionibacterium	6.66509370455239e-05
553	1	L053_1	954	2.88132208887784e-05	1	1	S	671223	Propionibacterium sp. oral taxon 193	6.66509370455239e-05
553	1	L053_1	955	2.88132208887784e-05	1	0	G	1912215	Acidipropionibacterium	6.66509370455239e-05
553	1	L053_1	956	2.88132208887784e-05	1	1	S	1748	Acidipropionibacterium acidipropionici	6.66509370455239e-05
553	1	L053_1	957	0.000201692546221449	7	2	F	85015	Nocardioidaceae	0.000466556559318667
553	1	L053_1	958	5.76264417775568e-05	2	2	G	2040	Aeromicrobium	0.000133301874091048
553	1	L053_1	959	5.76264417775568e-05	2	0	G	53387	Friedmanniella	0.000133301874091048
553	1	L053_1	960	5.76264417775568e-05	2	2	S	546874	Friedmanniella sagamiharensis	0.000133301874091048
553	1	L053_1	961	2.88132208887784e-05	1	0	G	1839	Nocardioides	6.66509370455239e-05
553	1	L053_1	962	2.88132208887784e-05	1	1	S	110319	Nocardioides sp. CF8	6.66509370455239e-05
553	1	L053_1	963	0.0251251286150147	872	10	O	85006	Micrococcales	0.0581196171036969
553	1	L053_1	964	0.0225319387350247	782	3	F	1268	Micrococcaceae	0.0521210327695997
553	1	L053_1	965	0.0216099156665838	750	0	G	32207	Rothia	0.0499882027841429
553	1	L053_1	966	0.0123320585403971	428	0	S	2047	Rothia dentocariosa	0.0285266010554842
553	1	L053_1	968	0.00927785712618664	322	206	S	43675	Rothia mucilaginosa	0.0214616017286587
553	1	L053_1	970	0.000403385092442897	14	4	G	1663	Arthrobacter	0.000933113118637335
553	1	L053_1	971	8.64396626663351e-05	3	3	S	290399	Arthrobacter sp. FB24	0.000199952811136572
553	1	L053_1	972	5.76264417775568e-05	2	2	S	656366	Arthrobacter alpinus	0.000133301874091048
553	1	L053_1	973	5.76264417775568e-05	2	2	S	1357915	Arthrobacter sp. QXT-31	0.000133301874091048
553	1	L053_1	974	5.76264417775568e-05	2	2	S	1771959	Arthrobacter sp. ATCC 21022	0.000133301874091048
553	1	L053_1	975	2.88132208887784e-05	1	1	S	2020486	Arthrobacter sp. YN	6.66509370455239e-05
553	1	L053_1	976	0.000144066104443892	5	1	G	57493	Kocuria	0.00033325468522762
553	1	L053_1	977	5.76264417775568e-05	2	2	S	71999	Kocuria palustris	0.000133301874091048
553	1	L053_1	978	5.76264417775568e-05	2	2	S	388357	Kocuria turfanensis	0.000133301874091048
553	1	L053_1	979	0.000115252883555114	4	0	G	1269	Micrococcus	0.000266603748182096
553	1	L053_1	980	0.000115252883555114	4	4	S	1270	Micrococcus luteus	0.000266603748182096
553	1	L053_1	981	5.76264417775568e-05	2	0	G	1868332	Neomicrococcus	0.000133301874091048
553	1	L053_1	982	5.76264417775568e-05	2	2	S	556325	Neomicrococcus aestuarii	0.000133301874091048
553	1	L053_1	983	2.88132208887784e-05	1	0	G	1645	Renibacterium	6.66509370455239e-05
553	1	L053_1	984	2.88132208887784e-05	1	1	S	1646	Renibacterium salmoninarum	6.66509370455239e-05
553	1	L053_1	985	2.88132208887784e-05	1	0	G	596707	Sinomonas	6.66509370455239e-05
553	1	L053_1	986	2.88132208887784e-05	1	1	S	37927	Sinomonas atrocyanea	6.66509370455239e-05
553	1	L053_1	987	2.88132208887784e-05	1	0	G	1742989	Glutamicibacter	6.66509370455239e-05
553	1	L053_1	988	2.88132208887784e-05	1	0	S	256701	Glutamicibacter arilaitensis	6.66509370455239e-05
553	1	L053_1	990	2.88132208887784e-05	1	0	G	1742993	Pseudarthrobacter	6.66509370455239e-05
553	1	L053_1	991	2.88132208887784e-05	1	0	S	361575	Pseudarthrobacter phenanthrenivorans	6.66509370455239e-05
553	1	L053_1	993	0.00132540816088381	46	6	F	85023	Microbacteriaceae	0.0030659431040941
553	1	L053_1	994	0.000374571871554119	13	1	G	33882	Microbacterium	0.000866462181591811
553	1	L053_1	995	8.64396626663351e-05	3	3	S	1714373	Microbacterium sp. No. 7	0.000199952811136572
553	1	L053_1	996	5.76264417775568e-05	2	2	S	104336	Microbacterium foliorum	0.000133301874091048
553	1	L053_1	997	5.76264417775568e-05	2	2	S	1916917	Microbacterium sp. 1.5R	0.000133301874091048
553	1	L053_1	998	2.88132208887784e-05	1	1	S	912630	Microbacterium sp. LKL04	6.66509370455239e-05
553	1	L053_1	999	2.88132208887784e-05	1	1	S	2103230	Microbacterium sp. str. 'China'	6.66509370455239e-05
553	1	L053_1	1000	2.88132208887784e-05	1	1	S	2014534	Microbacterium sp. PM5	6.66509370455239e-05
553	1	L053_1	1001	2.88132208887784e-05	1	1	S	1938334	Microbacterium sp. TPU 3598	6.66509370455239e-05
553	1	L053_1	1002	2.88132208887784e-05	1	1	S	1906742	Microbacterium sp. BH-3-3-3	6.66509370455239e-05
553	1	L053_1	1003	0.000115252883555114	4	0	G	46352	Agrococcus	0.000266603748182096
553	1	L053_1	1004	0.000115252883555114	4	4	S	399736	Agrococcus jejuensis	0.000266603748182096
553	1	L053_1	1005	0.000115252883555114	4	0	G	69578	Cryobacterium	0.000266603748182096
553	1	L053_1	1006	5.76264417775568e-05	2	2	S	670052	Cryobacterium arcticum	0.000133301874091048
553	1	L053_1	1007	5.76264417775568e-05	2	2	S	1978566	Cryobacterium sp. LW097	0.000133301874091048
553	1	L053_1	1008	0.000115252883555114	4	0	G	190323	Plantibacter	0.000266603748182096
553	1	L053_1	1009	0.000115252883555114	4	4	S	150123	Plantibacter flavus	0.000266603748182096
553	1	L053_1	1010	8.64396626663351e-05	3	0	G	33877	Agromyces	0.000199952811136572
553	1	L053_1	1011	2.88132208887784e-05	1	1	S	453304	Agromyces aureus	6.66509370455239e-05
553	1	L053_1	1012	2.88132208887784e-05	1	1	S	589382	Agromyces flavus	6.66509370455239e-05
553	1	L053_1	1013	2.88132208887784e-05	1	1	S	2080742	Agromyces sp. 30A	6.66509370455239e-05
553	1	L053_1	1014	8.64396626663351e-05	3	1	G	110932	Leifsonia	0.000199952811136572
553	1	L053_1	1015	5.76264417775568e-05	2	1	S	1575	Leifsonia xyli	0.000133301874091048
553	1	L053_1	1018	5.76264417775568e-05	2	1	G	1573	Clavibacter	0.000133301874091048
553	1	L053_1	1019	2.88132208887784e-05	1	0	S	31963	Clavibacter nebraskensis	6.66509370455239e-05
553	1	L053_1	1021	5.76264417775568e-05	2	0	G	235888	Salinibacterium	0.000133301874091048
553	1	L053_1	1022	5.76264417775568e-05	2	2	S	2079791	Salinibacterium sp. CGMCC 1.16371	0.000133301874091048
553	1	L053_1	1023	2.88132208887784e-05	1	0	G	1759331	Cnuibacter	6.66509370455239e-05
553	1	L053_1	1024	2.88132208887784e-05	1	1	S	1619308	Cnuibacter physcomitrellae	6.66509370455239e-05
553	1	L053_1	1025	2.88132208887784e-05	1	0	G	518733	Microterricola	6.66509370455239e-05
553	1	L053_1	1026	2.88132208887784e-05	1	1	S	412690	Microterricola viridarii	6.66509370455239e-05
553	1	L053_1	1027	2.88132208887784e-05	1	0	G	76634	Mycetocola	6.66509370455239e-05
553	1	L053_1	1028	2.88132208887784e-05	1	1	S	2079792	Mycetocola sp. CGMCC 1.16372	6.66509370455239e-05
553	1	L053_1	1029	2.88132208887784e-05	1	0	G	33886	Rathayibacter	6.66509370455239e-05
553	1	L053_1	1030	2.88132208887784e-05	1	1	S	145458	Rathayibacter toxicus	6.66509370455239e-05
553	1	L053_1	1031	2.88132208887784e-05	1	0	G	2034	Curtobacterium	6.66509370455239e-05
553	1	L053_1	1032	2.88132208887784e-05	1	1	S	69373	Curtobacterium pusillum	6.66509370455239e-05
553	1	L053_1	1033	0.000345758650665341	12	5	F	85016	Cellulomonadaceae	0.000799811244546287
553	1	L053_1	1034	0.000115252883555114	4	0	G	1707	Cellulomonas	0.000266603748182096
553	1	L053_1	1035	2.88132208887784e-05	1	0	S	11	Cellulomonas gilvus	6.66509370455239e-05
553	1	L053_1	1037	2.88132208887784e-05	1	0	S	1708	Cellulomonas fimi	6.66509370455239e-05
553	1	L053_1	1039	2.88132208887784e-05	1	0	S	1711	Cellulomonas flavigena	6.66509370455239e-05
553	1	L053_1	1041	2.88132208887784e-05	1	1	S	2003551	Cellulomonas sp. PSBB021	6.66509370455239e-05
553	1	L053_1	1042	8.64396626663351e-05	3	0	G	665568	Paraoerskovia	0.000199952811136572
553	1	L053_1	1043	8.64396626663351e-05	3	3	S	545619	Paraoerskovia marina	0.000199952811136572
553	1	L053_1	1044	0.000201692546221449	7	1	F	85020	Dermabacteraceae	0.000466556559318667
553	1	L053_1	1045	0.000144066104443892	5	2	G	43668	Brachybacterium	0.00033325468522762
553	1	L053_1	1046	5.76264417775568e-05	2	2	S	2017485	Brachybacterium sp. VR2415	0.000133301874091048
553	1	L053_1	1047	2.88132208887784e-05	1	0	S	43669	Brachybacterium faecium	6.66509370455239e-05
553	1	L053_1	1049	2.88132208887784e-05	1	0	G	36739	Dermabacter	6.66509370455239e-05
553	1	L053_1	1050	2.88132208887784e-05	1	1	S	1630135	Dermabacter vaginalis	6.66509370455239e-05
553	1	L053_1	1051	0.000115252883555114	4	0	F	85021	Intrasporangiaceae	0.000266603748182096
553	1	L053_1	1052	5.76264417775568e-05	2	0	G	53357	Intrasporangium	0.000133301874091048
553	1	L053_1	1053	5.76264417775568e-05	2	2	S	53358	Intrasporangium calvum	0.000133301874091048
553	1	L053_1	1054	2.88132208887784e-05	1	0	G	125287	Ornithinimicrobium	6.66509370455239e-05
553	1	L053_1	1055	2.88132208887784e-05	1	1	S	2283195	Ornithinimicrobium sp. AMA3305	6.66509370455239e-05
553	1	L053_1	1056	2.88132208887784e-05	1	0	G	267408	Arsenicicoccus	6.66509370455239e-05
553	1	L053_1	1057	2.88132208887784e-05	1	1	S	1658671	Arsenicicoccus sp. oral taxon 190	6.66509370455239e-05
553	1	L053_1	1058	8.64396626663351e-05	3	0	F	85017	Promicromonosporaceae	0.000199952811136572
553	1	L053_1	1059	8.64396626663351e-05	3	3	G	157920	Cellulosimicrobium	0.000199952811136572
553	1	L053_1	1060	8.64396626663351e-05	3	0	F	125316	Beutenbergiaceae	0.000199952811136572
553	1	L053_1	1061	8.64396626663351e-05	3	0	G	947525	Miniimonas	0.000199952811136572
553	1	L053_1	1062	8.64396626663351e-05	3	3	S	2171623	Miniimonas sp. S16	0.000199952811136572
553	1	L053_1	1063	5.76264417775568e-05	2	0	F	85018	Dermatophilaceae	0.000133301874091048
553	1	L053_1	1064	5.76264417775568e-05	2	0	G	1184606	Austwickia	0.000133301874091048
553	1	L053_1	1065	5.76264417775568e-05	2	2	S	100225	Austwickia chelonae	0.000133301874091048
553	1	L053_1	1066	5.76264417775568e-05	2	0	F	145357	Dermacoccaceae	0.000133301874091048
553	1	L053_1	1067	5.76264417775568e-05	2	0	G	57495	Dermacoccus	0.000133301874091048
553	1	L053_1	1068	5.76264417775568e-05	2	2	S	1274	Dermacoccus nishinomiyaensis	0.000133301874091048
553	1	L053_1	1069	2.88132208887784e-05	1	0	F	145360	Sanguibacteraceae	6.66509370455239e-05
553	1	L053_1	1070	2.88132208887784e-05	1	0	G	60919	Sanguibacter	6.66509370455239e-05
553	1	L053_1	1071	2.88132208887784e-05	1	0	S	60920	Sanguibacter keddieii	6.66509370455239e-05
553	1	L053_1	1073	0.00388978481998508	135	5	O	85007	Corynebacteriales	0.00899787650114573
553	1	L053_1	1074	0.00178641969510426	62	0	F	1653	Corynebacteriaceae	0.00413235809682248
553	1	L053_1	1075	0.00178641969510426	62	10	G	1716	Corynebacterium	0.00413235809682248
553	1	L053_1	1076	0.000201692546221449	7	7	S	136857	Corynebacterium testudinoris	0.000466556559318667
553	1	L053_1	1077	0.000144066104443892	5	0	S	1230998	Corynebacterium frankenforstense	0.00033325468522762
553	1	L053_1	1079	0.000144066104443892	5	0	S	42817	Corynebacterium argentoratense	0.00033325468522762
553	1	L053_1	1081	0.000115252883555114	4	0	S	258224	Corynebacterium resistens	0.000266603748182096
553	1	L053_1	1083	8.64396626663351e-05	3	0	S	191493	Corynebacterium sphenisci	0.000199952811136572
553	1	L053_1	1085	8.64396626663351e-05	3	2	S	38289	Corynebacterium jeikeium	0.000199952811136572
553	1	L053_1	1087	8.64396626663351e-05	3	0	S	1727	Corynebacterium variabile	0.000199952811136572
553	1	L053_1	1089	5.76264417775568e-05	2	0	S	1404244	Corynebacterium glyciniphilum	0.000133301874091048
553	1	L053_1	1091	5.76264417775568e-05	2	0	S	1408191	Corynebacterium deserti	0.000133301874091048
553	1	L053_1	1093	5.76264417775568e-05	2	2	S	35757	Corynebacterium cystitidis	0.000133301874091048
553	1	L053_1	1094	5.76264417775568e-05	2	2	S	191610	Corynebacterium atypicum	0.000133301874091048
553	1	L053_1	1095	2.88132208887784e-05	1	1	S	1487956	Corynebacterium sp. ATCC 6931	6.66509370455239e-05
553	1	L053_1	1096	2.88132208887784e-05	1	1	S	702967	Corynebacterium sp. NML98-0116	6.66509370455239e-05
553	1	L053_1	1097	2.88132208887784e-05	1	1	S	156976	Corynebacterium riegelii	6.66509370455239e-05
553	1	L053_1	1098	2.88132208887784e-05	1	1	S	146827	Corynebacterium simulans	6.66509370455239e-05
553	1	L053_1	1099	2.88132208887784e-05	1	0	S	108486	Corynebacterium falsenii	6.66509370455239e-05
553	1	L053_1	1101	2.88132208887784e-05	1	1	S	1072256	Corynebacterium uterequi	6.66509370455239e-05
553	1	L053_1	1102	2.88132208887784e-05	1	1	S	401472	Corynebacterium ureicelerivorans	6.66509370455239e-05
553	1	L053_1	1103	2.88132208887784e-05	1	1	S	161899	Corynebacterium singulare	6.66509370455239e-05
553	1	L053_1	1104	2.88132208887784e-05	1	1	S	1719	Corynebacterium pseudotuberculosis	6.66509370455239e-05
553	1	L053_1	1105	2.88132208887784e-05	1	1	S	43770	Corynebacterium striatum	6.66509370455239e-05
553	1	L053_1	1106	2.88132208887784e-05	1	1	S	187491	Corynebacterium glaucum	6.66509370455239e-05
553	1	L053_1	1107	2.88132208887784e-05	1	1	S	38301	Corynebacterium minutissimum	6.66509370455239e-05
553	1	L053_1	1108	2.88132208887784e-05	1	1	S	1724	Corynebacterium renale	6.66509370455239e-05
553	1	L053_1	1109	2.88132208887784e-05	1	1	S	35755	Corynebacterium kutscheri	6.66509370455239e-05
553	1	L053_1	1110	0.000806770184885794	28	0	F	85025	Nocardiaceae	0.00186622623727467
553	1	L053_1	1111	0.000749143743108238	26	1	G	1827	Rhodococcus	0.00173292436318362
553	1	L053_1	1112	0.000461011534220454	16	16	S	1653478	Rhodococcus sp. PBTS 1	0.00106641499272838
553	1	L053_1	1113	8.64396626663351e-05	3	3	S	1830	Rhodococcus ruber	0.000199952811136572
553	1	L053_1	1114	5.76264417775568e-05	2	2	S	43767	Rhodococcus hoagii	0.000133301874091048
553	1	L053_1	1115	5.76264417775568e-05	2	0	S	1828	Rhodococcus fascians	0.000133301874091048
553	1	L053_1	1117	2.88132208887784e-05	1	1	S	1990687	Rhodococcus sp. S2-17	6.66509370455239e-05
553	1	L053_1	1118	2.88132208887784e-05	1	1	S	1653479	Rhodococcus sp. PBTS 2	6.66509370455239e-05
553	1	L053_1	1119	5.76264417775568e-05	2	2	G	1817	Nocardia	0.000133301874091048
553	1	L053_1	1121	0.000547451196886789	19	0	G	1847725	Lawsonella	0.00126636780386495
553	1	L053_1	1122	0.000547451196886789	19	19	S	1528099	Lawsonella clevelandensis	0.00126636780386495
553	1	L053_1	1123	0.000403385092442897	14	2	F	1762	Mycobacteriaceae	0.000933113118637335
553	1	L053_1	1124	0.000259318987999005	9	3	G	1763	Mycobacterium	0.000599858433409715
553	1	L053_1	1125	5.76264417775568e-05	2	0	S	29311	Mycobacterium haemophilum	0.000133301874091048
553	1	L053_1	1127	5.76264417775568e-05	2	2	S	482462	Mycobacterium dioxanotrophicus	0.000133301874091048
553	1	L053_1	1129	2.88132208887784e-05	1	0	S	1764	Mycobacterium avium	6.66509370455239e-05
553	1	L053_1	1131	2.88132208887784e-05	1	1	S	1879023	Mycobacterium sp. djl-10	6.66509370455239e-05
553	1	L053_1	1132	5.76264417775568e-05	2	0	G	1866885	Mycolicibacterium	0.000133301874091048
553	1	L053_1	1133	2.88132208887784e-05	1	1	S	1804	Mycolicibacterium gilvum	6.66509370455239e-05
553	1	L053_1	1134	2.88132208887784e-05	1	0	S	36814	Mycolicibacterium rhodesiae	6.66509370455239e-05
553	1	L053_1	1136	2.88132208887784e-05	1	0	G	1073531	Mycolicibacter	6.66509370455239e-05
553	1	L053_1	1137	2.88132208887784e-05	1	1	S	875328	Mycolicibacter sinensis	6.66509370455239e-05
553	1	L053_1	1138	0.000144066104443892	5	0	F	85029	Dietziaceae	0.00033325468522762
553	1	L053_1	1139	0.000144066104443892	5	0	G	37914	Dietzia	0.00033325468522762
553	1	L053_1	1140	8.64396626663351e-05	3	3	S	2052657	Dietzia sp. JS16-p6b	0.000199952811136572
553	1	L053_1	1141	2.88132208887784e-05	1	1	S	139021	Dietzia psychralcaliphila	6.66509370455239e-05
553	1	L053_1	1142	2.88132208887784e-05	1	1	S	499555	Dietzia timorensis	6.66509370455239e-05
553	1	L053_1	1143	2.88132208887784e-05	1	0	F	85026	Gordoniaceae	6.66509370455239e-05
553	1	L053_1	1144	2.88132208887784e-05	1	0	G	2053	Gordonia	6.66509370455239e-05
553	1	L053_1	1145	2.88132208887784e-05	1	1	S	2059875	Gordonia sp. YC-JH1	6.66509370455239e-05
553	1	L053_1	1146	2.88132208887784e-05	1	0	F	316606	Segniliparaceae	6.66509370455239e-05
553	1	L053_1	1147	2.88132208887784e-05	1	0	G	286801	Segniliparus	6.66509370455239e-05
553	1	L053_1	1148	2.88132208887784e-05	1	0	S	286802	Segniliparus rotundus	6.66509370455239e-05
553	1	L053_1	1150	0.00089320984755213	31	0	O	85011	Streptomycetales	0.00206617904841124
553	1	L053_1	1151	0.00089320984755213	31	0	F	2062	Streptomycetaceae	0.00206617904841124
553	1	L053_1	1152	0.000864396626663351	30	10	G	1883	Streptomyces	0.00199952811136572
553	1	L053_1	1153	0.000115252883555114	4	0	S	379067	Streptomyces bingchenggensis	0.000266603748182096
553	1	L053_1	1155	8.64396626663351e-05	3	3	S	362257	Streptomyces vietnamensis	0.000199952811136572
553	1	L053_1	1156	5.76264417775568e-05	2	2	S	68209	Streptomyces globosus	0.000133301874091048
553	1	L053_1	1157	5.76264417775568e-05	2	0	S	1038928	Streptomyces xinghaiensis	0.000133301874091048
553	1	L053_1	1159	5.76264417775568e-05	2	2	S	408015	Streptomyces xiamenensis	0.000133301874091048
553	1	L053_1	1160	2.88132208887784e-05	1	1	S	862751	Streptomyces sp. SirexAA-E	6.66509370455239e-05
553	1	L053_1	1161	2.88132208887784e-05	1	1	S	553510	Streptomyces gilvosporeus	6.66509370455239e-05
553	1	L053_1	1162	2.88132208887784e-05	1	1	S	1661694	Streptomyces sp. Tue 6075	6.66509370455239e-05
553	1	L053_1	1163	2.88132208887784e-05	1	1	S	2072505	Streptomyces sp. Go-475	6.66509370455239e-05
553	1	L053_1	1164	2.88132208887784e-05	1	0	S	1950	Streptomyces peucetius	6.66509370455239e-05
553	1	L053_1	1167	2.88132208887784e-05	1	1	S	1890	Streptomyces antibioticus	6.66509370455239e-05
553	1	L053_1	1168	2.88132208887784e-05	1	1	S	2202000	Streptomyces sp. NEAU-S7GS2	6.66509370455239e-05
553	1	L053_1	1169	2.88132208887784e-05	1	0	G	2063	Kitasatospora	6.66509370455239e-05
553	1	L053_1	1170	2.88132208887784e-05	1	0	S	2066	Kitasatospora setae	6.66509370455239e-05
553	1	L053_1	1172	0.000201692546221449	7	0	O	85010	Pseudonocardiales	0.000466556559318667
553	1	L053_1	1173	0.000201692546221449	7	1	F	2070	Pseudonocardiaceae	0.000466556559318667
553	1	L053_1	1174	5.76264417775568e-05	2	0	G	40566	Actinosynnema	0.000133301874091048
553	1	L053_1	1175	5.76264417775568e-05	2	0	S	40567	Actinosynnema mirum	0.000133301874091048
553	1	L053_1	1177	5.76264417775568e-05	2	0	G	65496	Actinoalloteichus	0.000133301874091048
553	1	L053_1	1178	5.76264417775568e-05	2	2	S	2072503	Actinoalloteichus sp. AHMU CJ021	0.000133301874091048
553	1	L053_1	1179	2.88132208887784e-05	1	0	G	1847	Pseudonocardia	6.66509370455239e-05
553	1	L053_1	1180	2.88132208887784e-05	1	1	S	1641402	Pseudonocardia sp. HH130629-09	6.66509370455239e-05
553	1	L053_1	1181	2.88132208887784e-05	1	1	G	1851	Saccharomonospora	6.66509370455239e-05
553	1	L053_1	1182	0.000144066104443892	5	0	O	85008	Micromonosporales	0.00033325468522762
553	1	L053_1	1183	0.000144066104443892	5	1	F	28056	Micromonosporaceae	0.00033325468522762
553	1	L053_1	1184	2.88132208887784e-05	1	0	G	1865	Actinoplanes	6.66509370455239e-05
553	1	L053_1	1185	2.88132208887784e-05	1	0	S	196914	Actinoplanes friuliensis	6.66509370455239e-05
553	1	L053_1	1187	2.88132208887784e-05	1	0	G	1873	Micromonospora	6.66509370455239e-05
553	1	L053_1	1188	2.88132208887784e-05	1	1	S	299146	Micromonospora narathiwatensis	6.66509370455239e-05
553	1	L053_1	1189	2.88132208887784e-05	1	0	G	168694	Salinispora	6.66509370455239e-05
553	1	L053_1	1190	2.88132208887784e-05	1	0	S	168695	Salinispora tropica	6.66509370455239e-05
553	1	L053_1	1192	2.88132208887784e-05	1	0	G	673534	Plantactinospora	6.66509370455239e-05
553	1	L053_1	1193	2.88132208887784e-05	1	1	S	2024580	Plantactinospora sp. KBS50	6.66509370455239e-05
553	1	L053_1	1194	0.000115252883555114	4	0	O	85013	Frankiales	0.000266603748182096
553	1	L053_1	1197	8.64396626663351e-05	3	3	S	1882833	Frankineae bacterium MT45	0.000199952811136572
553	1	L053_1	1198	2.88132208887784e-05	1	0	F	74712	Frankiaceae	6.66509370455239e-05
553	1	L053_1	1199	2.88132208887784e-05	1	0	G	1854	Frankia	6.66509370455239e-05
553	1	L053_1	1200	2.88132208887784e-05	1	1	S	298654	Frankia inefficax	6.66509370455239e-05
553	1	L053_1	1201	8.64396626663351e-05	3	0	O	85012	Streptosporangiales	0.000199952811136572
553	1	L053_1	1202	5.76264417775568e-05	2	0	F	2012	Thermomonosporaceae	0.000133301874091048
553	1	L053_1	1203	5.76264417775568e-05	2	0	G	2019	Thermomonospora	0.000133301874091048
553	1	L053_1	1204	5.76264417775568e-05	2	0	S	2020	Thermomonospora curvata	0.000133301874091048
553	1	L053_1	1206	2.88132208887784e-05	1	0	F	2004	Streptosporangiaceae	6.66509370455239e-05
553	1	L053_1	1207	2.88132208887784e-05	1	0	G	83681	Nonomuraea	6.66509370455239e-05
553	1	L053_1	1208	2.88132208887784e-05	1	1	S	1909395	Nonomuraea sp. ATCC 55076	6.66509370455239e-05
553	1	L053_1	1209	5.76264417775568e-05	2	0	O	414714	Catenulisporales	0.000133301874091048
553	1	L053_1	1210	5.76264417775568e-05	2	0	F	414877	Catenulisporaceae	0.000133301874091048
553	1	L053_1	1211	5.76264417775568e-05	2	0	G	414878	Catenulispora	0.000133301874091048
553	1	L053_1	1212	5.76264417775568e-05	2	0	S	304895	Catenulispora acidiphila	0.000133301874091048
553	1	L053_1	1214	5.76264417775568e-05	2	0	O	622450	Actinopolysporales	0.000133301874091048
553	1	L053_1	1215	5.76264417775568e-05	2	0	F	622451	Actinopolysporaceae	0.000133301874091048
553	1	L053_1	1216	5.76264417775568e-05	2	0	G	1849	Actinopolyspora	0.000133301874091048
553	1	L053_1	1217	5.76264417775568e-05	2	2	S	414996	Actinopolyspora erythraea	0.000133301874091048
553	1	L053_1	1218	2.88132208887784e-05	1	0	O	622452	Kineosporiales	6.66509370455239e-05
553	1	L053_1	1219	2.88132208887784e-05	1	0	F	83778	Kineosporiaceae	6.66509370455239e-05
553	1	L053_1	1220	2.88132208887784e-05	1	0	G	33981	Kineococcus	6.66509370455239e-05
553	1	L053_1	1221	2.88132208887784e-05	1	0	S	131568	Kineococcus radiotolerans	6.66509370455239e-05
553	1	L053_1	1223	2.88132208887784e-05	1	0	O	1643684	Nakamurellales	6.66509370455239e-05
553	1	L053_1	1224	2.88132208887784e-05	1	0	F	85031	Nakamurellaceae	6.66509370455239e-05
553	1	L053_1	1225	2.88132208887784e-05	1	0	G	53460	Nakamurella	6.66509370455239e-05
553	1	L053_1	1226	2.88132208887784e-05	1	0	S	53461	Nakamurella multipartita	6.66509370455239e-05
553	1	L053_1	1228	2.09074493413154	72562	124	C	84998	Coriobacteriia	4.83632529389731
553	1	L053_1	1229	2.04363531797838	70927	0	O	1643822	Eggerthellales	4.72735101182788
553	1	L053_1	1230	2.04363531797838	70927	237	F	1643826	Eggerthellaceae	4.72735101182788
553	1	L053_1	1231	1.33886393503886	46467	55	G	84111	Eggerthella	3.09706909169436
553	1	L053_1	1232	1.32584035919714	46015	31471	S	84112	Eggerthella lenta	3.06694286814978
553	1	L053_1	1234	0.011438848692845	397	397	S	502558	Eggerthella sp. YY7918	0.026460422007073
553	1	L053_1	1235	0.4431761504903	15381	511	G	644652	Gordonibacter	1.0251580626972
553	1	L053_1	1236	0.382265001531423	13267	13267	S	1335613	Gordonibacter urolithinfaciens	0.884257981782966
553	1	L053_1	1237	0.033538589114538	1164	0	S	471189	Gordonibacter pamelaeae	0.0775816907209898
553	1	L053_1	1239	0.0126490039701737	439	439	S	1841863	Gordonibacter massiliensis	0.029259761362985
553	1	L053_1	1240	0.250386889523484	8690	0	G	447020	Adlercreutzia	0.579196642925603
553	1	L053_1	1241	0.250386889523484	8690	0	S	446660	Adlercreutzia equolifaciens	0.579196642925603
553	1	L053_1	1243	0.00236268411287983	82	0	G	1981050	Phoenicibacter	0.00546537683773296
553	1	L053_1	1244	0.00236268411287983	82	82	S	1944646	Phoenicibacter massiliensis	0.00546537683773296
553	1	L053_1	1245	0.0010660891728848	37	0	G	79603	Denitrobacterium	0.00246608467068439
553	1	L053_1	1246	0.0010660891728848	37	37	S	79604	Denitrobacterium detoxificans	0.00246608467068439
553	1	L053_1	1247	0.000518637975998011	18	0	G	84108	Slackia	0.00119971686681943
553	1	L053_1	1248	0.000518637975998011	18	0	S	84110	Slackia heliotrinireducens	0.00119971686681943
553	1	L053_1	1250	0.000432198313331676	15	0	G	84162	Cryptobacterium	0.000999764055682859
553	1	L053_1	1251	0.000432198313331676	15	0	S	84163	Cryptobacterium curtum	0.000999764055682859
553	1	L053_1	1253	0.0435367767629441	1511	92	O	84999	Coriobacteriales	0.100709565875787
553	1	L053_1	1254	0.028726781226112	997	45	F	84107	Coriobacteriaceae	0.0664509842343873
553	1	L053_1	1255	0.0231946428154666	805	0	G	102106	Collinsella	0.0536540043216468
553	1	L053_1	1256	0.0231946428154666	805	805	S	74426	Collinsella aerofaciens	0.0536540043216468
553	1	L053_1	1257	0.00380334515731875	132	0	G	33870	Coriobacterium	0.00879792369000916
553	1	L053_1	1258	0.00380334515731875	132	0	S	33871	Coriobacterium glomerans	0.00879792369000916
553	1	L053_1	1261	0.000432198313331676	15	15	S	1531429	Coriobacteriaceae bacterium 68-1-3	0.000999764055682859
553	1	L053_1	1262	0.0121591792150645	422	42	F	1643824	Atopobiaceae	0.0281266954332111
553	1	L053_1	1263	0.00544569874797911	189	26	G	133925	Olsenella	0.012597027101604
553	1	L053_1	1264	0.00187285935777059	65	65	S	1805478	Olsenella sp. Marseille-P2300	0.00433231090795905
553	1	L053_1	1265	0.00152710070710525	53	0	S	133926	Olsenella uli	0.00353249966341277
553	1	L053_1	1267	0.00115252883555113	40	40	S	604330	Olsenella umbonata	0.00266603748182096
553	1	L053_1	1268	0.000144066104443892	5	5	S	712411	Olsenella sp. oral taxon 807	0.00033325468522762
553	1	L053_1	1269	0.00417791702887286	145	0	G	1935188	Libanicoccus	0.00966438587160097
553	1	L053_1	1270	0.00417791702887286	145	145	S	1871022	Libanicoccus massiliensis	0.00966438587160097
553	1	L053_1	1271	0.00132540816088381	46	0	G	1380	Atopobium	0.0030659431040941
553	1	L053_1	1272	0.00132540816088381	46	0	S	1382	Atopobium parvulum	0.0030659431040941
553	1	L053_1	1274	2.88132208887784e-05	1	0	C	908620	Nitriliruptoria	6.66509370455239e-05
553	1	L053_1	1275	2.88132208887784e-05	1	0	O	908621	Euzebyales	6.66509370455239e-05
553	1	L053_1	1276	2.88132208887784e-05	1	0	F	908622	Euzebyaceae	6.66509370455239e-05
553	1	L053_1	1277	2.88132208887784e-05	1	0	G	908623	Euzebya	6.66509370455239e-05
553	1	L053_1	1278	2.88132208887784e-05	1	1	S	1608957	Euzebya sp. DY32-46	6.66509370455239e-05
553	1	L053_1	1311	0.00178641969510426	62	20	P	544448	Tenericutes	0.00413235809682248
553	1	L053_1	1312	0.00118134205643991	41	14	C	31969	Mollicutes	0.00273268841886648
553	1	L053_1	1313	0.000374571871554119	13	0	O	2085	Mycoplasmatales	0.000866462181591811
553	1	L053_1	1314	0.000374571871554119	13	0	F	2092	Mycoplasmataceae	0.000866462181591811
553	1	L053_1	1315	0.000374571871554119	13	5	G	2093	Mycoplasma	0.000866462181591811
553	1	L053_1	1316	8.64396626663351e-05	3	3	S	1749074	Mycoplasma sp. (ex Biomphalaria glabrata)	0.000199952811136572
553	1	L053_1	1317	8.64396626663351e-05	3	0	S	2118	Mycoplasma mobile	0.000199952811136572
553	1	L053_1	1319	5.76264417775568e-05	2	2	S	2098	Mycoplasma hominis	0.000133301874091048
553	1	L053_1	1320	0.000288132208887784	10	0	O	186328	Entomoplasmatales	0.000666509370455239
553	1	L053_1	1321	0.000144066104443892	5	0	F	2131	Spiroplasmataceae	0.00033325468522762
553	1	L053_1	1322	0.000144066104443892	5	5	G	2132	Spiroplasma	0.00033325468522762
553	1	L053_1	1323	0.000144066104443892	5	0	F	33925	Entomoplasmataceae	0.00033325468522762
553	1	L053_1	1324	0.000115252883555114	4	0	G	46239	Mesoplasma	0.000266603748182096
553	1	L053_1	1325	0.000115252883555114	4	0	S	138853	Mesoplasma lactucae	0.000266603748182096
553	1	L053_1	1327	2.88132208887784e-05	1	0	G	46238	Entomoplasma	6.66509370455239e-05
553	1	L053_1	1328	2.88132208887784e-05	1	1	S	74700	Entomoplasma freundtii	6.66509370455239e-05
553	1	L053_1	1329	0.000115252883555114	4	0	O	186329	Acholeplasmatales	0.000266603748182096
553	1	L053_1	1330	0.000115252883555114	4	0	F	2146	Acholeplasmataceae	0.000266603748182096
553	1	L053_1	1331	8.64396626663351e-05	3	0	G	2147	Acholeplasma	0.000199952811136572
553	1	L053_1	1332	8.64396626663351e-05	3	3	S	61635	Acholeplasma brassicae	0.000199952811136572
553	1	L053_1	1333	2.88132208887784e-05	1	0	G	33926	Candidatus Phytoplasma	6.66509370455239e-05
553	1	L053_1	1335	2.88132208887784e-05	1	1	S	37692	Candidatus Phytoplasma mali	6.66509370455239e-05
553	1	L053_1	1337	2.88132208887784e-05	1	1	S	1911683	Tenericutes bacterium MZ-XQ	6.66509370455239e-05
553	1	L053_1	1338	0.000230505767110227	8	0	P	200795	Chloroflexi	0.000533207496364191
553	1	L053_1	1339	0.000201692546221449	7	0	C	301297	Dehalococcoidia	0.000466556559318667
553	1	L053_1	1340	0.000201692546221449	7	0	O	1202465	Dehalococcoidales	0.000466556559318667
553	1	L053_1	1341	0.000201692546221449	7	0	F	1202464	Dehalococcoidaceae	0.000466556559318667
553	1	L053_1	1342	0.000201692546221449	7	0	G	61434	Dehalococcoides	0.000466556559318667
553	1	L053_1	1343	0.000201692546221449	7	0	S	61435	Dehalococcoides mccartyi	0.000466556559318667
553	1	L053_1	1345	2.88132208887784e-05	1	0	C	292625	Anaerolineae	6.66509370455239e-05
553	1	L053_1	1346	2.88132208887784e-05	1	0	O	292629	Anaerolineales	6.66509370455239e-05
553	1	L053_1	1347	2.88132208887784e-05	1	0	F	292628	Anaerolineaceae	6.66509370455239e-05
553	1	L053_1	1348	2.88132208887784e-05	1	0	G	2019482	Brevefilum	6.66509370455239e-05
553	1	L053_1	1349	2.88132208887784e-05	1	1	S	1986204	Brevefilum fermentans	6.66509370455239e-05
553	1	L053_1	1351	0.000201692546221449	7	0	P	1117	Cyanobacteria	0.000466556559318667
553	1	L053_1	1352	8.64396626663351e-05	3	0	O	1161	Nostocales	0.000199952811136572
553	1	L053_1	1353	5.76264417775568e-05	2	0	F	1185	Rivulariaceae	0.000133301874091048
553	1	L053_1	1354	2.88132208887784e-05	1	0	G	1186	Calothrix	6.66509370455239e-05
553	1	L053_1	1355	2.88132208887784e-05	1	0	S	1973486	Calothrix parasitica	6.66509370455239e-05
553	1	L053_1	1357	2.88132208887784e-05	1	0	G	373984	Rivularia	6.66509370455239e-05
553	1	L053_1	1358	2.88132208887784e-05	1	1	S	373994	Rivularia sp. PCC 7116	6.66509370455239e-05
553	1	L053_1	1359	2.88132208887784e-05	1	0	F	1892263	Hapalosiphonaceae	6.66509370455239e-05
553	1	L053_1	1360	2.88132208887784e-05	1	0	G	1190	Fischerella	6.66509370455239e-05
553	1	L053_1	1361	2.88132208887784e-05	1	1	S	2005456	Fischerella sp. NIES-4106	6.66509370455239e-05
553	1	L053_1	1362	8.64396626663351e-05	3	0	O	1890424	Synechococcales	0.000199952811136572
553	1	L053_1	1363	8.64396626663351e-05	3	0	F	1890426	Synechococcaceae	0.000199952811136572
553	1	L053_1	1364	8.64396626663351e-05	3	2	G	1129	Synechococcus	0.000199952811136572
553	1	L053_1	1365	2.88132208887784e-05	1	1	S	32051	Synechococcus sp. WH 7803	6.66509370455239e-05
553	1	L053_1	1367	2.88132208887784e-05	1	0	O	1150	Oscillatoriales	6.66509370455239e-05
553	1	L053_1	1368	2.88132208887784e-05	1	0	F	1892251	Coleofasciculaceae	6.66509370455239e-05
553	1	L053_1	1369	2.88132208887784e-05	1	0	G	63132	Geitlerinema	6.66509370455239e-05
553	1	L053_1	1370	2.88132208887784e-05	1	1	S	1173025	Geitlerinema sp. PCC 7407	6.66509370455239e-05
553	1	L053_1	1373	8.25435389377545	286478	195	P	976	Bacteroidetes	19.0940271429276
553	1	L053_1	1374	8.24671839023993	286213	0	C	200643	Bacteroidia	19.0763646446105
553	1	L053_1	1375	8.24671839023993	286213	6319	O	171549	Bacteroidales	19.0763646446105
553	1	L053_1	1376	5.27132113516023	182948	0	F	815	Bacteroidaceae	12.1936556306045
553	1	L053_1	1377	5.27132113516023	182948	2841	G	816	Bacteroides	12.1936556306045
553	1	L053_1	1378	3.81556196297559	132424	132424	S	47678	Bacteroides caccae	8.82618368731646
553	1	L053_1	1379	1.17252521084795	40694	28223	S	818	Bacteroides thetaiotaomicron	2.71229323213055
553	1	L053_1	1381	0.0724652505352776	2515	971	S	817	Bacteroides fragilis	0.167627106669493
553	1	L053_1	1385	0.0477723202335945	1658	686	S	821	Bacteroides vulgatus	0.110507253621479
553	1	L053_1	1387	0.0155303260590515	539	0	S	357276	Bacteroides dorei	0.0359248550675374
553	1	L053_1	1389	0.0151269409666086	525	525	S	246787	Bacteroides cellulosilyticus	0.0349917419489001
553	1	L053_1	1390	0.0138015328057248	479	0	S	290053	Bacteroides helcogenes	0.031925798844806
553	1	L053_1	1392	0.0117846073435104	409	409	S	28113	Bacteroides heparinolyticus	0.0272602332516193
553	1	L053_1	1393	0.00971005543951831	337	337	S	1796613	Bacteroides caecimuris	0.0224613657843416
553	1	L053_1	1394	0.00682873335064048	237	228	S	28116	Bacteroides ovatus	0.0157962720797892
553	1	L053_1	1396	0.00334233362309829	116	0	S	151276	Bacteroides coprosuis	0.00773150869728078
553	1	L053_1	1398	0.00276606920532272	96	0	S	376805	Bacteroides salanitronis	0.0063984899563703
553	1	L053_1	1400	0.00224743122932471	78	78	S	28119	Bacteroides zoogleoformans	0.00519877308955087
553	1	L053_1	1401	2.38913464965573	82918	0	F	171550	Rikenellaceae	5.52656239794075
553	1	L053_1	1402	2.38904820999306	82915	424	G	239759	Alistipes	5.52636244512962
553	1	L053_1	1403	2.35421302593853	81706	0	S	214856	Alistipes finegoldii	5.44578146224158
553	1	L053_1	1405	0.022618378397691	785	0	S	328814	Alistipes shahii	0.0523209855807363
553	1	L053_1	1407	8.64396626663351e-05	3	0	G	1611681	Mucinivorans	0.000199952811136572
553	1	L053_1	1408	8.64396626663351e-05	3	3	S	1433126	Mucinivorans hirudinis	0.000199952811136572
553	1	L053_1	1409	0.326396166228081	11328	0	F	2005525	Tannerellaceae	0.755021814851695
553	1	L053_1	1410	0.326050407577416	11316	4322	G	375288	Parabacteroides	0.754222003607149
553	1	L053_1	1411	0.10447673894271	3626	3626	S	2025876	Parabacteroides sp. CT06	0.24167629772707
553	1	L053_1	1412	0.0970429279534056	3368	0	S	823	Parabacteroides distasonis	0.224480355969325
553	1	L053_1	1414	0.000345758650665341	12	0	G	195950	Tannerella	0.000799811244546287
553	1	L053_1	1415	0.000345758650665341	12	2	S	28112	Tannerella forsythia	0.000799811244546287
553	1	L053_1	1419	0.0393588597340713	1366	0	F	1853231	Odoribacteraceae	0.0910451800041857
553	1	L053_1	1420	0.0393588597340713	1366	0	G	283168	Odoribacter	0.0910451800041857
553	1	L053_1	1421	0.0393588597340713	1366	1366	S	28118	Odoribacter splanchnicus	0.0910451800041857
553	1	L053_1	1422	0.0264505367758985	918	0	F	171552	Prevotellaceae	0.061185560207791
553	1	L053_1	1423	0.0264505367758985	918	78	G	838	Prevotella	0.061185560207791
553	1	L053_1	1424	0.0169998003243792	590	576	S	28131	Prevotella intermedia	0.0393240528568591
553	1	L053_1	1426	0.00195929902043693	68	0	S	589437	Prevotella scopos	0.00453226371909563
553	1	L053_1	1428	0.00193048579954815	67	0	S	589436	Prevotella fusca	0.0044656127820501
553	1	L053_1	1430	0.000922023068440908	32	0	S	652716	Prevotella sp. oral taxon 299	0.00213282998545677
553	1	L053_1	1432	0.00089320984755213	31	31	S	76123	Prevotella enoeca	0.00206617904841124
553	1	L053_1	1433	0.000835583405774573	29	29	S	1177574	Prevotella jejuni	0.00193287717432019
553	1	L053_1	1434	0.000345758650665341	12	12	S	28132	Prevotella melaninogenica	0.000799811244546287
553	1	L053_1	1435	0.00017287932533267	6	0	S	28129	Prevotella denticola	0.000399905622273144
553	1	L053_1	1437	8.64396626663351e-05	3	0	S	839	Prevotella ruminicola	0.000199952811136572
553	1	L053_1	1439	5.76264417775568e-05	2	0	S	52227	Prevotella dentalis	0.000133301874091048
553	1	L053_1	1441	0.00956598933507442	332	0	F	171551	Porphyromonadaceae	0.0221281110991139
553	1	L053_1	1442	0.00956598933507442	332	1	G	836	Porphyromonas	0.0221281110991139
553	1	L053_1	1443	0.00927785712618664	322	0	S	28123	Porphyromonas asaccharolytica	0.0214616017286587
553	1	L053_1	1445	0.000201692546221449	7	7	S	837	Porphyromonas gingivalis	0.000466556559318667
553	1	L053_1	1446	5.76264417775568e-05	2	2	S	393921	Porphyromonas crevioricanis	0.000133301874091048
553	1	L053_1	1447	0.00195929902043693	68	0	F	2005519	Barnesiellaceae	0.00453226371909563
553	1	L053_1	1448	0.00195929902043693	68	0	G	397864	Barnesiella	0.00453226371909563
553	1	L053_1	1449	0.00195929902043693	68	0	S	397865	Barnesiella viscericola	0.00453226371909563
553	1	L053_1	1451	0.000461011534220454	16	0	F	2005473	Muribaculaceae	0.00106641499272838
553	1	L053_1	1452	0.000461011534220454	16	0	G	1918540	Muribaculum	0.00106641499272838
553	1	L053_1	1453	0.000461011534220454	16	16	S	1796646	Muribaculum intestinale	0.00106641499272838
553	1	L053_1	1454	0.00161354036977159	56	0	C	117743	Flavobacteriia	0.00373245247454934
553	1	L053_1	1455	0.00161354036977159	56	0	O	200644	Flavobacteriales	0.00373245247454934
553	1	L053_1	1456	0.00161354036977159	56	0	F	49546	Flavobacteriaceae	0.00373245247454934
553	1	L053_1	1457	0.000518637975998011	18	2	G	1016	Capnocytophaga	0.00119971686681943
553	1	L053_1	1458	0.00017287932533267	6	6	S	1019	Capnocytophaga sputigena	0.000399905622273144
553	1	L053_1	1459	0.000144066104443892	5	5	S	1017	Capnocytophaga gingivalis	0.00033325468522762
553	1	L053_1	1460	0.000115252883555114	4	4	S	327575	Capnocytophaga leadbetteri	0.000266603748182096
553	1	L053_1	1461	2.88132208887784e-05	1	0	S	1018	Capnocytophaga ochracea	6.66509370455239e-05
553	1	L053_1	1463	0.000518637975998011	18	0	G	28250	Ornithobacterium	0.00119971686681943
553	1	L053_1	1464	0.000518637975998011	18	0	S	28251	Ornithobacterium rhinotracheale	0.00119971686681943
553	1	L053_1	1466	0.000288132208887784	10	0	G	59732	Chryseobacterium	0.000666509370455239
553	1	L053_1	1467	0.000259318987999005	9	9	S	1324352	Chryseobacterium gallinarum	0.000599858433409715
553	1	L053_1	1468	2.88132208887784e-05	1	1	S	1685010	Chryseobacterium glaciei	6.66509370455239e-05
553	1	L053_1	1469	0.000115252883555114	4	4	G	326319	Dokdonia	0.000266603748182096
553	1	L053_1	1470	8.64396626663351e-05	3	0	G	104267	Tenacibaculum	0.000199952811136572
553	1	L053_1	1471	8.64396626663351e-05	3	3	S	584609	Tenacibaculum jejuense	0.000199952811136572
553	1	L053_1	1472	5.76264417775568e-05	2	0	G	363408	Nonlabens	0.000133301874091048
553	1	L053_1	1473	5.76264417775568e-05	2	2	S	331648	Nonlabens spongiae	0.000133301874091048
553	1	L053_1	1474	2.88132208887784e-05	1	1	G	237	Flavobacterium	6.66509370455239e-05
553	1	L053_1	1475	0.000316945429776562	11	0	C	768503	Cytophagia	0.000733160307500763
553	1	L053_1	1476	0.000316945429776562	11	1	O	768507	Cytophagales	0.000733160307500763
553	1	L053_1	1477	0.000201692546221449	7	0	F	1853232	Hymenobacteraceae	0.000466556559318667
553	1	L053_1	1478	0.000144066104443892	5	3	G	89966	Hymenobacter	0.00033325468522762
553	1	L053_1	1479	2.88132208887784e-05	1	1	S	1484118	Hymenobacter sp. PAMC 26628	6.66509370455239e-05
553	1	L053_1	1480	2.88132208887784e-05	1	1	S	1850093	Hymenobacter nivis	6.66509370455239e-05
553	1	L053_1	1481	5.76264417775568e-05	2	2	G	323449	Pontibacter	0.000133301874091048
553	1	L053_1	1482	2.88132208887784e-05	1	0	F	89373	Cytophagaceae	6.66509370455239e-05
553	1	L053_1	1483	2.88132208887784e-05	1	0	G	861914	Fibrella	6.66509370455239e-05
553	1	L053_1	1484	2.88132208887784e-05	1	0	S	651143	Fibrella aestuarina	6.66509370455239e-05
553	1	L053_1	1486	2.88132208887784e-05	1	0	F	200667	Flammeovirgaceae	6.66509370455239e-05
553	1	L053_1	1487	2.88132208887784e-05	1	0	G	869806	Marivirga	6.66509370455239e-05
553	1	L053_1	1488	2.88132208887784e-05	1	0	S	1006	Marivirga tractuosa	6.66509370455239e-05
553	1	L053_1	1490	2.88132208887784e-05	1	0	F	1937968	Bernardetiaceae	6.66509370455239e-05
553	1	L053_1	1491	2.88132208887784e-05	1	0	G	1937972	Bernardetia	6.66509370455239e-05
553	1	L053_1	1492	2.88132208887784e-05	1	0	S	999	Bernardetia litoralis	6.66509370455239e-05
553	1	L053_1	1494	8.64396626663351e-05	3	0	C	1853228	Chitinophagia	0.000199952811136572
553	1	L053_1	1495	8.64396626663351e-05	3	0	O	1853229	Chitinophagales	0.000199952811136572
553	1	L053_1	1496	8.64396626663351e-05	3	0	F	563835	Chitinophagaceae	0.000199952811136572
553	1	L053_1	1497	8.64396626663351e-05	3	0	G	354354	Niastella	0.000199952811136572
553	1	L053_1	1498	8.64396626663351e-05	3	0	S	354356	Niastella koreensis	0.000199952811136572
553	1	L053_1	1500	5.76264417775568e-05	2	0	P	1090	Chlorobi	0.000133301874091048
553	1	L053_1	1501	5.76264417775568e-05	2	0	C	191410	Chlorobia	0.000133301874091048
553	1	L053_1	1502	5.76264417775568e-05	2	0	O	191411	Chlorobiales	0.000133301874091048
553	1	L053_1	1503	5.76264417775568e-05	2	2	F	191412	Chlorobiaceae	0.000133301874091048
553	1	L053_1	1504	0.280784837561145	9745	32	P	1224	Proteobacteria	0.649513381508631
553	1	L053_1	1505	0.251885177009701	8742	18	C	1236	Gammaproteobacteria	0.58266249165197
553	1	L053_1	1506	0.247764886422605	8599	78	O	91347	Enterobacterales	0.57313140765446
553	1	L053_1	1507	0.239005667272417	8295	898	F	543	Enterobacteriaceae	0.552869522792621
553	1	L053_1	1508	0.206158595459209	7155	246	G	561	Escherichia	0.476887454560724
553	1	L053_1	1509	0.198695971249016	6896	6851	S	562	Escherichia coli	0.459624861865933
553	1	L053_1	1535	0.000144066104443892	5	5	S	208962	Escherichia albertii	0.00033325468522762
553	1	L053_1	1536	0.000144066104443892	5	5	S	1499973	Escherichia marmotae	0.00033325468522762
553	1	L053_1	1537	8.64396626663351e-05	3	0	S	564	Escherichia fergusonii	0.000199952811136572
553	1	L053_1	1540	0.005330445864424	185	5	G	544	Citrobacter	0.0123304233534219
553	1	L053_1	1542	0.00288132208887784	100	100	S	546	Citrobacter freundii	0.00666509370455239
553	1	L053_1	1543	5.76264417775568e-05	2	2	S	67827	Citrobacter werkmanii	0.000133301874091048
553	1	L053_1	1544	5.76264417775568e-05	2	2	S	2077148	Citrobacter freundii complex sp. CFNIH4	0.000133301874091048
553	1	L053_1	1545	2.88132208887784e-05	1	1	S	2077147	Citrobacter freundii complex sp. CFNIH3	6.66509370455239e-05
553	1	L053_1	1546	8.64396626663351e-05	3	2	S	545	Citrobacter koseri	0.000199952811136572
553	1	L053_1	1548	0.000518637975998011	18	14	G	160674	Raoultella	0.00119971686681943
553	1	L053_1	1549	0.000115252883555114	4	4	S	54291	Raoultella ornithinolytica	0.000266603748182096
553	1	L053_1	1550	0.000374571871554119	13	0	G	590	Salmonella	0.000866462181591811
553	1	L053_1	1551	0.000345758650665341	12	6	S	28901	Salmonella enterica	0.000799811244546287
553	1	L053_1	1557	2.88132208887784e-05	1	1	S	54736	Salmonella bongori	6.66509370455239e-05
553	1	L053_1	1558	0.000259318987999005	9	1	G	547	Enterobacter	0.000599858433409715
553	1	L053_1	1560	8.64396626663351e-05	3	3	S	550	Enterobacter cloacae	0.000199952811136572
553	1	L053_1	1561	5.76264417775568e-05	2	1	S	158836	Enterobacter hormaechei	0.000133301874091048
553	1	L053_1	1563	2.88132208887784e-05	1	1	S	208224	Enterobacter kobei	6.66509370455239e-05
553	1	L053_1	1564	2.88132208887784e-05	1	1	S	1692238	Enterobacter sp. FY-07	6.66509370455239e-05
553	1	L053_1	1565	0.00017287932533267	6	3	G	570	Klebsiella	0.000399905622273144
553	1	L053_1	1566	5.76264417775568e-05	2	1	S	573	Klebsiella pneumoniae	0.000133301874091048
553	1	L053_1	1568	2.88132208887784e-05	1	1	S	548	Klebsiella aerogenes	6.66509370455239e-05
553	1	L053_1	1569	5.76264417775568e-05	2	0	G	2172100	Limnobaculum	0.000133301874091048
553	1	L053_1	1570	5.76264417775568e-05	2	2	S	2172103	Limnobaculum parvum	0.000133301874091048
553	1	L053_1	1571	5.76264417775568e-05	2	0	G	1330547	Kosakonia	0.000133301874091048
553	1	L053_1	1572	5.76264417775568e-05	2	2	S	497725	Kosakonia oryzae	0.000133301874091048
553	1	L053_1	1575	2.88132208887784e-05	1	1	S	891974	Plautia stali symbiont	6.66509370455239e-05
553	1	L053_1	1577	2.88132208887784e-05	1	0	G	1906657	Candidatus Doolittlea	6.66509370455239e-05
553	1	L053_1	1578	2.88132208887784e-05	1	1	S	1778262	Candidatus Doolittlea endobia	6.66509370455239e-05
553	1	L053_1	1579	2.88132208887784e-05	1	1	G	83654	Leclercia	6.66509370455239e-05
553	1	L053_1	1580	2.88132208887784e-05	1	0	G	401618	Candidatus Riesia	6.66509370455239e-05
553	1	L053_1	1581	2.88132208887784e-05	1	1	S	428411	Candidatus Riesia pediculischaeffi	6.66509370455239e-05
553	1	L053_1	1582	2.88132208887784e-05	1	0	G	1330545	Lelliottia	6.66509370455239e-05
553	1	L053_1	1583	2.88132208887784e-05	1	1	S	2153385	Lelliottia sp. WB101	6.66509370455239e-05
553	1	L053_1	1584	2.88132208887784e-05	1	0	G	1330546	Pluralibacter	6.66509370455239e-05
553	1	L053_1	1585	2.88132208887784e-05	1	1	S	61647	Pluralibacter gergoviae	6.66509370455239e-05
553	1	L053_1	1586	2.88132208887784e-05	1	0	G	620	Shigella	6.66509370455239e-05
553	1	L053_1	1587	2.88132208887784e-05	1	1	S	622	Shigella dysenteriae	6.66509370455239e-05
553	1	L053_1	1588	0.00619484249108735	215	0	F	1903412	Hafniaceae	0.0143299514647876
553	1	L053_1	1589	0.00607958960753224	211	1	G	568	Hafnia	0.0140633477166055
553	1	L053_1	1590	0.00602196316575468	209	200	S	569	Hafnia alvei	0.0139300458425145
553	1	L053_1	1592	2.88132208887784e-05	1	1	S	1848580	Hafnia sp. CBA7124	6.66509370455239e-05
553	1	L053_1	1593	5.76264417775568e-05	2	2	G	635	Edwardsiella	0.000133301874091048
553	1	L053_1	1594	5.76264417775568e-05	2	0	G	82982	Obesumbacterium	0.000133301874091048
553	1	L053_1	1595	5.76264417775568e-05	2	2	S	82983	Obesumbacterium proteus	0.000133301874091048
553	1	L053_1	1596	0.000115252883555114	4	0	F	1903411	Yersiniaceae	0.000266603748182096
553	1	L053_1	1597	0.000115252883555114	4	0	G	629	Yersinia	0.000266603748182096
553	1	L053_1	1599	8.64396626663351e-05	3	1	S	632	Yersinia pestis	0.000199952811136572
553	1	L053_1	1602	2.88132208887784e-05	1	1	S	29485	Yersinia rohdei	6.66509370455239e-05
553	1	L053_1	1603	8.64396626663351e-05	3	0	F	1903410	Pectobacteriaceae	0.000199952811136572
553	1	L053_1	1604	5.76264417775568e-05	2	0	G	122277	Pectobacterium	0.000133301874091048
553	1	L053_1	1605	2.88132208887784e-05	1	0	S	554	Pectobacterium carotovorum	6.66509370455239e-05
553	1	L053_1	1607	2.88132208887784e-05	1	1	S	1905730	Pectobacterium parmentieri	6.66509370455239e-05
553	1	L053_1	1608	2.88132208887784e-05	1	0	G	84565	Sodalis	6.66509370455239e-05
553	1	L053_1	1609	2.88132208887784e-05	1	1	S	1239307	Sodalis praecaptivus	6.66509370455239e-05
553	1	L053_1	1611	5.76264417775568e-05	2	0	G	702	Plesiomonas	0.000133301874091048
553	1	L053_1	1612	5.76264417775568e-05	2	2	S	703	Plesiomonas shigelloides	0.000133301874091048
553	1	L053_1	1613	5.76264417775568e-05	2	0	F	1903409	Erwiniaceae	0.000133301874091048
553	1	L053_1	1614	2.88132208887784e-05	1	0	G	551	Erwinia	6.66509370455239e-05
553	1	L053_1	1615	2.88132208887784e-05	1	0	S	338565	Erwinia tasmaniensis	6.66509370455239e-05
553	1	L053_1	1617	2.88132208887784e-05	1	1	G	53335	Pantoea	6.66509370455239e-05
553	1	L053_1	1618	0.00169998003243792	59	0	O	135625	Pasteurellales	0.00393240528568591
553	1	L053_1	1619	0.00169998003243792	59	2	F	712	Pasteurellaceae	0.00393240528568591
553	1	L053_1	1620	0.00152710070710525	53	0	G	724	Haemophilus	0.00353249966341277
553	1	L053_1	1621	0.00135422138177258	47	8	S	729	Haemophilus parainfluenzae	0.00313259404113962
553	1	L053_1	1623	5.76264417775568e-05	2	2	S	726	Haemophilus haemolyticus	0.000133301874091048
553	1	L053_1	1624	5.76264417775568e-05	2	2	S	730	Haemophilus ducreyi	0.000133301874091048
553	1	L053_1	1625	2.88132208887784e-05	1	1	S	727	Haemophilus influenzae	6.66509370455239e-05
553	1	L053_1	1626	2.88132208887784e-05	1	1	S	249188	Haemophilus pittmaniae	6.66509370455239e-05
553	1	L053_1	1627	0.000115252883555114	4	0	G	214906	Histophilus	0.000266603748182096
553	1	L053_1	1628	0.000115252883555114	4	4	S	731	Histophilus somni	0.000266603748182096
553	1	L053_1	1629	0.000835583405774573	29	0	O	72274	Pseudomonadales	0.00193287717432019
553	1	L053_1	1630	0.000749143743108238	26	0	F	135621	Pseudomonadaceae	0.00173292436318362
553	1	L053_1	1631	0.000749143743108238	26	10	G	286	Pseudomonas	0.00173292436318362
553	1	L053_1	1633	0.000115252883555114	4	3	S	294	Pseudomonas fluorescens	0.000266603748182096
553	1	L053_1	1635	5.76264417775568e-05	2	2	S	380021	Pseudomonas protegens	0.000133301874091048
553	1	L053_1	1636	2.88132208887784e-05	1	1	S	183795	Pseudomonas mediterranea	6.66509370455239e-05
553	1	L053_1	1637	5.76264417775568e-05	2	2	S	1245526	Pseudomonas guangdongensis	0.000133301874091048
553	1	L053_1	1638	2.88132208887784e-05	1	1	S	2219057	Pseudomonas sp. LG1E9	6.66509370455239e-05
553	1	L053_1	1641	2.88132208887784e-05	1	0	S	317	Pseudomonas syringae	6.66509370455239e-05
553	1	L053_1	1644	2.88132208887784e-05	1	1	S	2025658	Pseudomonas sp. NS1(2017)	6.66509370455239e-05
553	1	L053_1	1646	2.88132208887784e-05	1	1	S	287	Pseudomonas aeruginosa	6.66509370455239e-05
553	1	L053_1	1647	2.88132208887784e-05	1	1	S	2083054	Pseudomonas sp. LG1D9	6.66509370455239e-05
553	1	L053_1	1648	2.88132208887784e-05	1	1	S	321846	Pseudomonas simiae	6.66509370455239e-05
553	1	L053_1	1649	2.88132208887784e-05	1	0	S	321662	Pseudomonas moraviensis	6.66509370455239e-05
553	1	L053_1	1651	8.64396626663351e-05	3	1	F	468	Moraxellaceae	0.000199952811136572
553	1	L053_1	1652	5.76264417775568e-05	2	0	G	469	Acinetobacter	0.000133301874091048
553	1	L053_1	1653	2.88132208887784e-05	1	1	S	40214	Acinetobacter johnsonii	6.66509370455239e-05
553	1	L053_1	1654	2.88132208887784e-05	1	1	S	40215	Acinetobacter junii	6.66509370455239e-05
553	1	L053_1	1655	0.000288132208887784	10	0	O	135622	Alteromonadales	0.000666509370455239
553	1	L053_1	1656	0.000115252883555114	4	0	F	267888	Pseudoalteromonadaceae	0.000266603748182096
553	1	L053_1	1657	0.000115252883555114	4	0	G	53246	Pseudoalteromonas	0.000266603748182096
553	1	L053_1	1658	5.76264417775568e-05	2	0	S	228	Pseudoalteromonas haloplanktis	0.000133301874091048
553	1	L053_1	1660	5.76264417775568e-05	2	2	S	28109	Pseudoalteromonas nigrifaciens	0.000133301874091048
553	1	L053_1	1661	8.64396626663351e-05	3	0	F	72275	Alteromonadaceae	0.000199952811136572
553	1	L053_1	1662	8.64396626663351e-05	3	0	G	2742	Marinobacter	0.000199952811136572
553	1	L053_1	1663	5.76264417775568e-05	2	2	S	1671721	Marinobacter sp. CP1	0.000133301874091048
553	1	L053_1	1664	2.88132208887784e-05	1	1	S	1415568	Marinobacter sp. LV10R510-11A	6.66509370455239e-05
553	1	L053_1	1665	5.76264417775568e-05	2	0	F	267890	Shewanellaceae	0.000133301874091048
553	1	L053_1	1666	5.76264417775568e-05	2	0	G	22	Shewanella	0.000133301874091048
553	1	L053_1	1667	2.88132208887784e-05	1	1	S	2059264	Shewanella sp. Pdp11	6.66509370455239e-05
553	1	L053_1	1668	2.88132208887784e-05	1	1	S	2029986	Shewanella sp. WE21	6.66509370455239e-05
553	1	L053_1	1669	2.88132208887784e-05	1	0	F	267889	Colwelliaceae	6.66509370455239e-05
553	1	L053_1	1670	2.88132208887784e-05	1	0	G	1518149	Thalassotalea	6.66509370455239e-05
553	1	L053_1	1671	2.88132208887784e-05	1	1	S	1763536	Thalassotalea crassostreae	6.66509370455239e-05
553	1	L053_1	1672	0.000144066104443892	5	0	O	135614	Xanthomonadales	0.00033325468522762
553	1	L053_1	1673	0.000115252883555114	4	0	F	32033	Xanthomonadaceae	0.000266603748182096
553	1	L053_1	1674	5.76264417775568e-05	2	1	G	338	Xanthomonas	0.000133301874091048
553	1	L053_1	1675	2.88132208887784e-05	1	0	S	29447	Xanthomonas albilineans	6.66509370455239e-05
553	1	L053_1	1677	2.88132208887784e-05	1	0	G	68	Lysobacter	6.66509370455239e-05
553	1	L053_1	1678	2.88132208887784e-05	1	1	S	69	Lysobacter enzymogenes	6.66509370455239e-05
553	1	L053_1	1679	2.88132208887784e-05	1	0	G	40323	Stenotrophomonas	6.66509370455239e-05
553	1	L053_1	1680	2.88132208887784e-05	1	1	S	1904944	Stenotrophomonas sp. LM091	6.66509370455239e-05
553	1	L053_1	1681	2.88132208887784e-05	1	0	F	1775411	Rhodanobacteraceae	6.66509370455239e-05
553	1	L053_1	1682	2.88132208887784e-05	1	0	G	231454	Dyella	6.66509370455239e-05
553	1	L053_1	1683	2.88132208887784e-05	1	0	S	231455	Dyella japonica	6.66509370455239e-05
553	1	L053_1	1685	0.000144066104443892	5	0	O	135624	Aeromonadales	0.00033325468522762
553	1	L053_1	1686	0.000144066104443892	5	0	F	84642	Aeromonadaceae	0.00033325468522762
553	1	L053_1	1687	0.000144066104443892	5	0	G	642	Aeromonas	0.00033325468522762
553	1	L053_1	1688	8.64396626663351e-05	3	0	S	645	Aeromonas salmonicida	0.000199952811136572
553	1	L053_1	1691	2.88132208887784e-05	1	1	S	948519	Aeromonas rivipollensis	6.66509370455239e-05
553	1	L053_1	1692	2.88132208887784e-05	1	1	S	2033032	Aeromonas sp. CA23	6.66509370455239e-05
553	1	L053_1	1693	0.000115252883555114	4	0	O	72273	Thiotrichales	0.000266603748182096
553	1	L053_1	1694	5.76264417775568e-05	2	0	F	34064	Francisellaceae	0.000133301874091048
553	1	L053_1	1695	5.76264417775568e-05	2	0	G	262	Francisella	0.000133301874091048
553	1	L053_1	1696	2.88132208887784e-05	1	1	S	573570	Francisella sp. TX077310	6.66509370455239e-05
553	1	L053_1	1697	2.88132208887784e-05	1	1	S	2007306	Francisella sp. FDC440	6.66509370455239e-05
553	1	L053_1	1698	5.76264417775568e-05	2	0	F	135616	Piscirickettsiaceae	0.000133301874091048
553	1	L053_1	1699	5.76264417775568e-05	2	2	G	34067	Cycloclasticus	0.000133301874091048
553	1	L053_1	1700	8.64396626663351e-05	3	0	O	135623	Vibrionales	0.000199952811136572
553	1	L053_1	1701	8.64396626663351e-05	3	0	F	641	Vibrionaceae	0.000199952811136572
553	1	L053_1	1702	8.64396626663351e-05	3	0	G	662	Vibrio	0.000199952811136572
553	1	L053_1	1703	8.64396626663351e-05	3	0	S	212663	Vibrio tasmaniensis	0.000199952811136572
553	1	L053_1	1705	5.76264417775568e-05	2	0	O	135613	Chromatiales	0.000133301874091048
553	1	L053_1	1706	2.88132208887784e-05	1	0	F	1046	Chromatiaceae	6.66509370455239e-05
553	1	L053_1	1707	2.88132208887784e-05	1	0	G	85072	Allochromatium	6.66509370455239e-05
553	1	L053_1	1708	2.88132208887784e-05	1	0	S	1049	Allochromatium vinosum	6.66509370455239e-05
553	1	L053_1	1710	2.88132208887784e-05	1	0	F	72276	Ectothiorhodospiraceae	6.66509370455239e-05
553	1	L053_1	1711	2.88132208887784e-05	1	0	G	106633	Thioalkalivibrio	6.66509370455239e-05
553	1	L053_1	1712	2.88132208887784e-05	1	1	S	396595	Thioalkalivibrio sp. K90mix	6.66509370455239e-05
553	1	L053_1	1713	5.76264417775568e-05	2	0	O	135619	Oceanospirillales	0.000133301874091048
553	1	L053_1	1714	2.88132208887784e-05	1	0	F	28256	Halomonadaceae	6.66509370455239e-05
553	1	L053_1	1715	2.88132208887784e-05	1	0	G	42054	Chromohalobacter	6.66509370455239e-05
553	1	L053_1	1716	2.88132208887784e-05	1	0	S	158080	Chromohalobacter salexigens	6.66509370455239e-05
553	1	L053_1	1718	2.88132208887784e-05	1	0	F	255527	Saccharospirillaceae	6.66509370455239e-05
553	1	L053_1	1719	2.88132208887784e-05	1	0	G	231683	Saccharospirillum	6.66509370455239e-05
553	1	L053_1	1720	2.88132208887784e-05	1	1	S	2161747	Saccharospirillum mangrovi	6.66509370455239e-05
553	1	L053_1	1723	2.88132208887784e-05	1	1	S	2169539	Gammaproteobacteria bacterium DM2	6.66509370455239e-05
553	1	L053_1	1724	2.88132208887784e-05	1	0	G	349742	Sedimenticola	6.66509370455239e-05
553	1	L053_1	1725	2.88132208887784e-05	1	1	S	1543721	Sedimenticola thiotaurini	6.66509370455239e-05
553	1	L053_1	1726	5.76264417775568e-05	2	0	O	1706369	Cellvibrionales	0.000133301874091048
553	1	L053_1	1727	5.76264417775568e-05	2	1	F	1706371	Cellvibrionaceae	0.000133301874091048
553	1	L053_1	1728	2.88132208887784e-05	1	0	G	10	Cellvibrio	6.66509370455239e-05
553	1	L053_1	1729	2.88132208887784e-05	1	0	S	155077	Cellvibrio japonicus	6.66509370455239e-05
553	1	L053_1	1731	2.88132208887784e-05	1	0	O	135618	Methylococcales	6.66509370455239e-05
553	1	L053_1	1732	2.88132208887784e-05	1	0	F	403	Methylococcaceae	6.66509370455239e-05
553	1	L053_1	1733	2.88132208887784e-05	1	0	G	762296	Methylovulum	6.66509370455239e-05
553	1	L053_1	1734	2.88132208887784e-05	1	1	S	1704499	Methylovulum psychrotolerans	6.66509370455239e-05
553	1	L053_1	1735	2.88132208887784e-05	1	0	O	1240482	Orbales	6.66509370455239e-05
553	1	L053_1	1736	2.88132208887784e-05	1	1	F	1240483	Orbaceae	6.66509370455239e-05
553	1	L053_1	1738	0.0207743322608092	721	0	C	29547	Epsilonproteobacteria	0.0480553256098228
553	1	L053_1	1739	0.0207743322608092	721	0	O	213849	Campylobacterales	0.0480553256098228
553	1	L053_1	1740	0.0206878925981429	718	0	F	72294	Campylobacteraceae	0.0478553727986862
553	1	L053_1	1741	0.0206590793772541	717	222	G	194	Campylobacter	0.0477887218616407
553	1	L053_1	1742	0.00924904390529786	321	226	S	197	Campylobacter jejuni	0.0213949507916132
553	1	L053_1	1745	0.00440842279598309	153	125	S	195	Campylobacter coli	0.0101975933679652
553	1	L053_1	1747	0.000316945429776562	11	0	S	76517	Campylobacter hominis	0.000733160307500763
553	1	L053_1	1749	0.000144066104443892	5	0	S	827	Campylobacter ureolyticus	0.00033325468522762
553	1	L053_1	1751	5.76264417775568e-05	2	0	S	199	Campylobacter concisus	0.000133301874091048
553	1	L053_1	1753	5.76264417775568e-05	2	0	S	201	Campylobacter lari	0.000133301874091048
553	1	L053_1	1755	2.88132208887784e-05	1	1	S	824	Campylobacter gracilis	6.66509370455239e-05
553	1	L053_1	1756	2.88132208887784e-05	1	0	G	28196	Arcobacter	6.66509370455239e-05
553	1	L053_1	1757	2.88132208887784e-05	1	1	S	663364	Arcobacter bivalviorum	6.66509370455239e-05
553	1	L053_1	1758	8.64396626663351e-05	3	0	F	72293	Helicobacteraceae	0.000199952811136572
553	1	L053_1	1759	5.76264417775568e-05	2	0	G	286130	Sulfuricurvum	0.000133301874091048
553	1	L053_1	1760	5.76264417775568e-05	2	0	S	148813	Sulfuricurvum kujiense	0.000133301874091048
553	1	L053_1	1762	2.88132208887784e-05	1	1	G	202746	Sulfurimonas	6.66509370455239e-05
553	1	L053_1	1763	0.00161354036977159	56	0	C	28221	Deltaproteobacteria	0.00373245247454934
553	1	L053_1	1764	0.000720330522219459	25	0	O	213115	Desulfovibrionales	0.0016662734261381
553	1	L053_1	1765	0.000720330522219459	25	0	F	194924	Desulfovibrionaceae	0.0016662734261381
553	1	L053_1	1766	0.000374571871554119	13	0	G	41707	Lawsonia	0.000866462181591811
553	1	L053_1	1767	0.000374571871554119	13	13	S	29546	Lawsonia intracellularis	0.000866462181591811
553	1	L053_1	1768	0.000316945429776562	11	7	G	872	Desulfovibrio	0.000733160307500763
553	1	L053_1	1769	5.76264417775568e-05	2	0	S	881	Desulfovibrio vulgaris	0.000133301874091048
553	1	L053_1	1771	2.88132208887784e-05	1	0	S	880	Desulfovibrio salexigens	6.66509370455239e-05
553	1	L053_1	1773	2.88132208887784e-05	1	1	S	1725232	Candidatus Desulfovibrio trichonymphae	6.66509370455239e-05
553	1	L053_1	1774	2.88132208887784e-05	1	0	G	2035811	Pseudodesulfovibrio	6.66509370455239e-05
553	1	L053_1	1775	2.88132208887784e-05	1	0	S	182210	Pseudodesulfovibrio aespoeensis	6.66509370455239e-05
553	1	L053_1	1777	0.000288132208887784	10	0	O	29	Myxococcales	0.000666509370455239
553	1	L053_1	1779	8.64396626663351e-05	3	3	F	31	Myxococcaceae	0.000199952811136572
553	1	L053_1	1780	2.88132208887784e-05	1	0	F	39	Archangiaceae	6.66509370455239e-05
553	1	L053_1	1781	2.88132208887784e-05	1	0	G	42	Cystobacter	6.66509370455239e-05
553	1	L053_1	1782	2.88132208887784e-05	1	1	S	43	Cystobacter fuscus	6.66509370455239e-05
553	1	L053_1	1783	2.88132208887784e-05	1	0	F	1524213	Vulgatibacteraceae	6.66509370455239e-05
553	1	L053_1	1784	2.88132208887784e-05	1	0	G	1524214	Vulgatibacter	6.66509370455239e-05
553	1	L053_1	1785	2.88132208887784e-05	1	1	S	1391653	Vulgatibacter incomptus	6.66509370455239e-05
553	1	L053_1	1786	2.88132208887784e-05	1	0	F	1524215	Anaeromyxobacteraceae	6.66509370455239e-05
553	1	L053_1	1787	2.88132208887784e-05	1	1	G	161492	Anaeromyxobacter	6.66509370455239e-05
553	1	L053_1	1789	5.76264417775568e-05	2	0	F	49	Polyangiaceae	0.000133301874091048
553	1	L053_1	1790	5.76264417775568e-05	2	0	G	39643	Sorangium	0.000133301874091048
553	1	L053_1	1791	5.76264417775568e-05	2	0	S	56	Sorangium cellulosum	0.000133301874091048
553	1	L053_1	1793	2.88132208887784e-05	1	0	F	1055686	Sandaracinaceae	6.66509370455239e-05
553	1	L053_1	1794	2.88132208887784e-05	1	0	G	1055688	Sandaracinus	6.66509370455239e-05
553	1	L053_1	1795	2.88132208887784e-05	1	1	S	927083	Sandaracinus amylolyticus	6.66509370455239e-05
553	1	L053_1	1797	2.88132208887784e-05	1	0	F	224464	Kofleriaceae	6.66509370455239e-05
553	1	L053_1	1798	2.88132208887784e-05	1	0	G	162027	Haliangium	6.66509370455239e-05
553	1	L053_1	1799	2.88132208887784e-05	1	0	S	80816	Haliangium ochraceum	6.66509370455239e-05
553	1	L053_1	1801	0.000288132208887784	10	0	O	69541	Desulfuromonadales	0.000666509370455239
553	1	L053_1	1802	0.000259318987999005	9	0	F	213422	Geobacteraceae	0.000599858433409715
553	1	L053_1	1803	0.000259318987999005	9	2	G	28231	Geobacter	0.000599858433409715
553	1	L053_1	1804	0.000144066104443892	5	0	S	28232	Geobacter metallireducens	0.00033325468522762
553	1	L053_1	1806	2.88132208887784e-05	1	1	S	35554	Geobacter sulfurreducens	6.66509370455239e-05
553	1	L053_1	1807	2.88132208887784e-05	1	0	S	1203471	Geobacter daltonii	6.66509370455239e-05
553	1	L053_1	1809	2.88132208887784e-05	1	0	F	213421	Desulfuromonadaceae	6.66509370455239e-05
553	1	L053_1	1810	2.88132208887784e-05	1	0	G	18	Pelobacter	6.66509370455239e-05
553	1	L053_1	1811	2.88132208887784e-05	1	0	S	29543	Pelobacter propionicus	6.66509370455239e-05
553	1	L053_1	1813	0.000230505767110227	8	0	O	213118	Desulfobacterales	0.000533207496364191
553	1	L053_1	1814	0.000144066104443892	5	0	F	213119	Desulfobacteraceae	0.00033325468522762
553	1	L053_1	1815	0.000144066104443892	5	0	G	2295	Desulfobacterium	0.00033325468522762
553	1	L053_1	1816	0.000144066104443892	5	0	S	2296	Desulfobacterium autotrophicum	0.00033325468522762
553	1	L053_1	1818	8.64396626663351e-05	3	1	F	213121	Desulfobulbaceae	0.000199952811136572
553	1	L053_1	1819	5.76264417775568e-05	2	0	G	893	Desulfobulbus	0.000133301874091048
553	1	L053_1	1820	5.76264417775568e-05	2	2	S	1986146	Desulfobulbus sp. ORNL	0.000133301874091048
553	1	L053_1	1821	8.64396626663351e-05	3	0	O	1779134	Bradymonadales	0.000199952811136572
553	1	L053_1	1822	8.64396626663351e-05	3	0	F	1779135	Bradymonadaceae	0.000199952811136572
553	1	L053_1	1823	8.64396626663351e-05	3	0	G	1779136	Bradymonas	0.000199952811136572
553	1	L053_1	1824	8.64396626663351e-05	3	3	S	1548548	Bradymonas sediminis	0.000199952811136572
553	1	L053_1	1825	0.0031982675186544	111	2	C	28216	Betaproteobacteria	0.00739825401205316
553	1	L053_1	1826	0.00227624445021349	79	6	O	80840	Burkholderiales	0.00526542402659639
553	1	L053_1	1827	0.00089320984755213	31	3	F	119060	Burkholderiaceae	0.00206617904841124
553	1	L053_1	1828	0.000489824755109232	17	6	G	106589	Cupriavidus	0.00113306592977391
553	1	L053_1	1829	0.000288132208887784	10	10	S	119219	Cupriavidus metallidurans	0.000666509370455239
553	1	L053_1	1830	2.88132208887784e-05	1	0	S	82541	Cupriavidus gilardii	6.66509370455239e-05
553	1	L053_1	1832	0.000115252883555114	4	0	G	32008	Burkholderia	0.000266603748182096
553	1	L053_1	1833	5.76264417775568e-05	2	2	S	1795043	Burkholderia sp. PAMC 26561	0.000133301874091048
553	1	L053_1	1835	2.88132208887784e-05	1	1	S	640511	Burkholderia sp. CCGE1002	6.66509370455239e-05
553	1	L053_1	1836	0.000115252883555114	4	0	G	93217	Pandoraea	0.000266603748182096
553	1	L053_1	1837	5.76264417775568e-05	2	2	S	93220	Pandoraea pnomenusa	0.000133301874091048
553	1	L053_1	1838	2.88132208887784e-05	1	1	S	93221	Pandoraea pulmonicola	6.66509370455239e-05
553	1	L053_1	1839	2.88132208887784e-05	1	1	S	656178	Pandoraea vervacti	6.66509370455239e-05
553	1	L053_1	1840	5.76264417775568e-05	2	0	G	44013	Polynucleobacter	0.000133301874091048
553	1	L053_1	1841	5.76264417775568e-05	2	2	S	556054	Polynucleobacter difficilis	0.000133301874091048
553	1	L053_1	1842	2.88132208887784e-05	1	0	G	48736	Ralstonia	6.66509370455239e-05
553	1	L053_1	1843	2.88132208887784e-05	1	1	S	305	Ralstonia solanacearum	6.66509370455239e-05
553	1	L053_1	1844	0.000432198313331676	15	2	F	80864	Comamonadaceae	0.000999764055682859
553	1	L053_1	1845	8.64396626663351e-05	3	0	G	34072	Variovorax	0.000199952811136572
553	1	L053_1	1846	8.64396626663351e-05	3	0	S	34073	Variovorax paradoxus	0.000199952811136572
553	1	L053_1	1849	5.76264417775568e-05	2	0	G	47420	Hydrogenophaga	0.000133301874091048
553	1	L053_1	1850	5.76264417775568e-05	2	2	S	795665	Hydrogenophaga sp. PBC	0.000133301874091048
553	1	L053_1	1851	5.76264417775568e-05	2	0	G	283	Comamonas	0.000133301874091048
553	1	L053_1	1852	5.76264417775568e-05	2	2	S	285	Comamonas testosteroni	0.000133301874091048
553	1	L053_1	1853	5.76264417775568e-05	2	0	G	219181	Ottowia	0.000133301874091048
553	1	L053_1	1854	5.76264417775568e-05	2	2	S	2109914	Ottowia oryzae	0.000133301874091048
553	1	L053_1	1855	2.88132208887784e-05	1	0	G	1649468	Melaminivora	6.66509370455239e-05
553	1	L053_1	1856	2.88132208887784e-05	1	1	S	2109913	Melaminivora sp. SC2-9	6.66509370455239e-05
553	1	L053_1	1857	2.88132208887784e-05	1	0	G	52972	Polaromonas	6.66509370455239e-05
553	1	L053_1	1858	2.88132208887784e-05	1	1	S	296591	Polaromonas sp. JS666	6.66509370455239e-05
553	1	L053_1	1859	2.88132208887784e-05	1	1	G	80865	Delftia	6.66509370455239e-05
553	1	L053_1	1860	2.88132208887784e-05	1	0	G	665874	Limnohabitans	6.66509370455239e-05
553	1	L053_1	1861	2.88132208887784e-05	1	1	S	1678129	Limnohabitans sp. 103DPR2	6.66509370455239e-05
553	1	L053_1	1864	0.000144066104443892	5	0	G	28067	Rubrivivax	0.00033325468522762
553	1	L053_1	1865	0.000144066104443892	5	0	S	28068	Rubrivivax gelatinosus	0.00033325468522762
553	1	L053_1	1867	8.64396626663351e-05	3	0	G	65047	Mitsuaria	0.000199952811136572
553	1	L053_1	1868	8.64396626663351e-05	3	3	S	1658665	Mitsuaria sp. 7	0.000199952811136572
553	1	L053_1	1869	2.88132208887784e-05	1	0	G	318147	Paucibacter	6.66509370455239e-05
553	1	L053_1	1870	2.88132208887784e-05	1	1	S	1768242	Paucibacter sp. KCTC 42545	6.66509370455239e-05
553	1	L053_1	1872	8.64396626663351e-05	3	3	S	1834205	Burkholderiales bacterium YL45	0.000199952811136572
553	1	L053_1	1873	5.76264417775568e-05	2	2	S	1469502	Burkholderiales bacterium GJ-E10	0.000133301874091048
553	1	L053_1	1874	2.88132208887784e-05	1	1	S	413882	Polyangium brachysporum	6.66509370455239e-05
553	1	L053_1	1875	0.000288132208887784	10	1	F	506	Alcaligenaceae	0.000666509370455239
553	1	L053_1	1876	0.000115252883555114	4	0	G	517	Bordetella	0.000266603748182096
553	1	L053_1	1877	2.88132208887784e-05	1	0	S	521	Bordetella avium	6.66509370455239e-05
553	1	L053_1	1879	2.88132208887784e-05	1	1	S	1331258	Bordetella pseudohinzii	6.66509370455239e-05
553	1	L053_1	1880	2.88132208887784e-05	1	1	S	463040	Bordetella genomosp. 13	6.66509370455239e-05
553	1	L053_1	1881	2.88132208887784e-05	1	1	S	463025	Bordetella bronchialis	6.66509370455239e-05
553	1	L053_1	1882	5.76264417775568e-05	2	1	G	222	Achromobacter	0.000133301874091048
553	1	L053_1	1883	2.88132208887784e-05	1	1	S	85698	Achromobacter xylosoxidans	6.66509370455239e-05
553	1	L053_1	1884	2.88132208887784e-05	1	0	G	290425	Advenella	6.66509370455239e-05
553	1	L053_1	1885	2.88132208887784e-05	1	0	S	302406	Advenella mimigardefordensis	6.66509370455239e-05
553	1	L053_1	1887	2.88132208887784e-05	1	0	G	359336	Castellaniella	6.66509370455239e-05
553	1	L053_1	1888	2.88132208887784e-05	1	0	S	75697	Castellaniella defragrans	6.66509370455239e-05
553	1	L053_1	1890	2.88132208887784e-05	1	0	G	1921582	Orrella	6.66509370455239e-05
553	1	L053_1	1891	2.88132208887784e-05	1	1	S	1851544	Orrella dioscoreae	6.66509370455239e-05
553	1	L053_1	1892	5.76264417775568e-05	2	0	F	75682	Oxalobacteraceae	0.000133301874091048
553	1	L053_1	1893	2.88132208887784e-05	1	0	G	963	Herbaspirillum	6.66509370455239e-05
553	1	L053_1	1894	2.88132208887784e-05	1	1	S	92645	Herbaspirillum frisingense	6.66509370455239e-05
553	1	L053_1	1895	2.88132208887784e-05	1	0	G	29580	Janthinobacterium	6.66509370455239e-05
553	1	L053_1	1896	2.88132208887784e-05	1	1	S	1236179	Janthinobacterium sp. B9-8	6.66509370455239e-05
553	1	L053_1	1897	0.000777956963997016	27	0	O	206351	Neisseriales	0.00179957530022915
553	1	L053_1	1898	0.000720330522219459	25	1	F	481	Neisseriaceae	0.0016662734261381
553	1	L053_1	1899	0.000605077638664346	21	6	G	482	Neisseria	0.001399669677956
553	1	L053_1	1900	0.000230505767110227	8	8	S	28449	Neisseria subflava	0.000533207496364191
553	1	L053_1	1901	8.64396626663351e-05	3	1	S	495	Neisseria elongata	0.000199952811136572
553	1	L053_1	1903	2.88132208887784e-05	1	1	S	486	Neisseria lactamica	6.66509370455239e-05
553	1	L053_1	1904	2.88132208887784e-05	1	1	S	487	Neisseria meningitidis	6.66509370455239e-05
553	1	L053_1	1905	2.88132208887784e-05	1	1	S	488	Neisseria mucosa	6.66509370455239e-05
553	1	L053_1	1906	2.88132208887784e-05	1	1	S	489	Neisseria polysaccharea	6.66509370455239e-05
553	1	L053_1	1907	8.64396626663351e-05	3	0	G	538	Eikenella	0.000199952811136572
553	1	L053_1	1908	8.64396626663351e-05	3	3	S	539	Eikenella corrodens	0.000199952811136572
553	1	L053_1	1909	5.76264417775568e-05	2	0	F	1499392	Chromobacteriaceae	0.000133301874091048
553	1	L053_1	1911	2.88132208887784e-05	1	1	G	535	Chromobacterium	6.66509370455239e-05
553	1	L053_1	1912	2.88132208887784e-05	1	0	G	168470	Laribacter	6.66509370455239e-05
553	1	L053_1	1913	2.88132208887784e-05	1	0	S	168471	Laribacter hongkongensis	6.66509370455239e-05
553	1	L053_1	1917	2.88132208887784e-05	1	1	S	1904640	Betaproteobacteria bacterium GR16-43	6.66509370455239e-05
553	1	L053_1	1918	2.88132208887784e-05	1	0	G	1381133	Candidatus Profftella	6.66509370455239e-05
553	1	L053_1	1919	2.88132208887784e-05	1	1	S	669502	Candidatus Profftella armatura	6.66509370455239e-05
553	1	L053_1	1920	2.88132208887784e-05	1	0	O	206389	Rhodocyclales	6.66509370455239e-05
553	1	L053_1	1921	2.88132208887784e-05	1	0	F	75787	Rhodocyclaceae	6.66509370455239e-05
553	1	L053_1	1922	2.88132208887784e-05	1	0	G	551759	Aromatoleum	6.66509370455239e-05
553	1	L053_1	1923	2.88132208887784e-05	1	0	S	551760	Aromatoleum aromaticum	6.66509370455239e-05
553	1	L053_1	1925	0.00236268411287983	82	11	C	28211	Alphaproteobacteria	0.00546537683773296
553	1	L053_1	1926	0.00100846273110724	35	8	O	356	Rhizobiales	0.00233278279659334
553	1	L053_1	1927	0.000316945429776562	11	1	F	82115	Rhizobiaceae	0.000733160307500763
553	1	L053_1	1929	8.64396626663351e-05	3	0	G	106591	Ensifer	0.000199952811136572
553	1	L053_1	1930	8.64396626663351e-05	3	0	S	106592	Ensifer adhaerens	0.000199952811136572
553	1	L053_1	1932	5.76264417775568e-05	2	0	G	28105	Sinorhizobium	0.000133301874091048
553	1	L053_1	1934	5.76264417775568e-05	2	2	S	380	Sinorhizobium fredii	0.000133301874091048
553	1	L053_1	1936	5.76264417775568e-05	2	0	G	379	Rhizobium	0.000133301874091048
553	1	L053_1	1937	2.88132208887784e-05	1	1	S	2028343	Rhizobium sp. 11515TR	6.66509370455239e-05
553	1	L053_1	1938	2.88132208887784e-05	1	0	S	56730	Rhizobium gallicum	6.66509370455239e-05
553	1	L053_1	1941	2.88132208887784e-05	1	1	G	34019	Liberibacter	6.66509370455239e-05
553	1	L053_1	1942	2.88132208887784e-05	1	0	G	323620	Shinella	6.66509370455239e-05
553	1	L053_1	1943	2.88132208887784e-05	1	1	S	879274	Shinella sp. HZN7	6.66509370455239e-05
553	1	L053_1	1944	0.000201692546221449	7	0	F	41294	Bradyrhizobiaceae	0.000466556559318667
553	1	L053_1	1945	0.00017287932533267	6	3	G	374	Bradyrhizobium	0.000399905622273144
553	1	L053_1	1946	5.76264417775568e-05	2	2	S	1437360	Bradyrhizobium erythrophlei	0.000133301874091048
553	1	L053_1	1947	2.88132208887784e-05	1	1	S	1355477	Bradyrhizobium diazoefficiens	6.66509370455239e-05
553	1	L053_1	1948	2.88132208887784e-05	1	0	G	1073	Rhodopseudomonas	6.66509370455239e-05
553	1	L053_1	1949	2.88132208887784e-05	1	1	S	1076	Rhodopseudomonas palustris	6.66509370455239e-05
553	1	L053_1	1950	0.000115252883555114	4	0	F	119045	Methylobacteriaceae	0.000266603748182096
553	1	L053_1	1951	8.64396626663351e-05	3	2	G	407	Methylobacterium	0.000199952811136572
553	1	L053_1	1952	2.88132208887784e-05	1	1	S	2202828	Methylobacterium sp. 17Sr1-43	6.66509370455239e-05
553	1	L053_1	1953	2.88132208887784e-05	1	1	G	2282523	Methylorubrum	6.66509370455239e-05
553	1	L053_1	1954	2.88132208887784e-05	1	0	F	45401	Hyphomicrobiaceae	6.66509370455239e-05
553	1	L053_1	1955	2.88132208887784e-05	1	1	G	46913	Devosia	6.66509370455239e-05
553	1	L053_1	1956	2.88132208887784e-05	1	0	F	69277	Phyllobacteriaceae	6.66509370455239e-05
553	1	L053_1	1957	2.88132208887784e-05	1	0	G	28100	Phyllobacterium	6.66509370455239e-05
553	1	L053_1	1958	2.88132208887784e-05	1	1	S	1867719	Phyllobacterium zundukense	6.66509370455239e-05
553	1	L053_1	1959	2.88132208887784e-05	1	0	F	118882	Brucellaceae	6.66509370455239e-05
553	1	L053_1	1960	2.88132208887784e-05	1	1	G	234	Brucella	6.66509370455239e-05
553	1	L053_1	1961	2.88132208887784e-05	1	0	F	119043	Rhodobiaceae	6.66509370455239e-05
553	1	L053_1	1962	2.88132208887784e-05	1	0	G	444432	Anderseniella	6.66509370455239e-05
553	1	L053_1	1963	2.88132208887784e-05	1	1	S	1922226	Anderseniella sp. Alg231-50	6.66509370455239e-05
553	1	L053_1	1964	2.88132208887784e-05	1	0	F	655351	Cohaesibacteraceae	6.66509370455239e-05
553	1	L053_1	1965	2.88132208887784e-05	1	0	G	655352	Cohaesibacter	6.66509370455239e-05
553	1	L053_1	1966	2.88132208887784e-05	1	1	S	1798205	Cohaesibacter sp. ES.047	6.66509370455239e-05
553	1	L053_1	1967	0.000461011534220454	16	0	O	204455	Rhodobacterales	0.00106641499272838
553	1	L053_1	1968	0.000403385092442897	14	2	F	31989	Rhodobacteraceae	0.000933113118637335
553	1	L053_1	1969	0.00017287932533267	6	0	G	258255	Pseudovibrio	0.000399905622273144
553	1	L053_1	1970	0.00017287932533267	6	6	S	911045	Pseudovibrio sp. FO-BEG1	0.000399905622273144
553	1	L053_1	1971	8.64396626663351e-05	3	0	G	265	Paracoccus	0.000199952811136572
553	1	L053_1	1972	5.76264417775568e-05	2	2	S	147645	Paracoccus yeei	0.000133301874091048
553	1	L053_1	1973	2.88132208887784e-05	1	0	S	34003	Paracoccus aminophilus	6.66509370455239e-05
553	1	L053_1	1975	2.88132208887784e-05	1	0	G	2211641	Yoonia	6.66509370455239e-05
553	1	L053_1	1976	2.88132208887784e-05	1	1	S	245188	Yoonia vestfoldensis	6.66509370455239e-05
553	1	L053_1	1977	2.88132208887784e-05	1	0	G	302485	Phaeobacter	6.66509370455239e-05
553	1	L053_1	1978	2.88132208887784e-05	1	1	S	60890	Phaeobacter gallaeciensis	6.66509370455239e-05
553	1	L053_1	1979	2.88132208887784e-05	1	0	G	2433	Roseobacter	6.66509370455239e-05
553	1	L053_1	1980	2.88132208887784e-05	1	1	S	2434	Roseobacter denitrificans	6.66509370455239e-05
553	1	L053_1	1981	5.76264417775568e-05	2	0	F	69657	Hyphomonadaceae	0.000133301874091048
553	1	L053_1	1982	5.76264417775568e-05	2	0	G	85	Hyphomonas	0.000133301874091048
553	1	L053_1	1983	5.76264417775568e-05	2	2	S	1873716	Hyphomonas sp. CACIAM 19H1	0.000133301874091048
553	1	L053_1	1984	0.000288132208887784	10	0	O	204457	Sphingomonadales	0.000666509370455239
553	1	L053_1	1985	0.000201692546221449	7	2	F	41297	Sphingomonadaceae	0.000466556559318667
553	1	L053_1	1986	5.76264417775568e-05	2	0	G	13687	Sphingomonas	0.000133301874091048
553	1	L053_1	1987	5.76264417775568e-05	2	0	S	397260	Sphingomonas sanxanigenens	0.000133301874091048
553	1	L053_1	1989	2.88132208887784e-05	1	0	G	165695	Sphingobium	6.66509370455239e-05
553	1	L053_1	1990	2.88132208887784e-05	1	1	S	120107	Sphingobium cloacae	6.66509370455239e-05
553	1	L053_1	1991	2.88132208887784e-05	1	0	G	165696	Novosphingobium	6.66509370455239e-05
553	1	L053_1	1992	2.88132208887784e-05	1	1	S	1609758	Novosphingobium sp. P6W	6.66509370455239e-05
553	1	L053_1	1993	2.88132208887784e-05	1	0	G	165697	Sphingopyxis	6.66509370455239e-05
553	1	L053_1	1994	2.88132208887784e-05	1	0	S	117207	Sphingopyxis alaskensis	6.66509370455239e-05
553	1	L053_1	1996	8.64396626663351e-05	3	1	F	335929	Erythrobacteraceae	0.000199952811136572
553	1	L053_1	1997	2.88132208887784e-05	1	0	G	1041	Erythrobacter	6.66509370455239e-05
553	1	L053_1	1998	2.88132208887784e-05	1	1	S	1922225	Erythrobacter sp. Alg231-14	6.66509370455239e-05
553	1	L053_1	1999	2.88132208887784e-05	1	0	G	1111	Porphyrobacter	6.66509370455239e-05
553	1	L053_1	2000	2.88132208887784e-05	1	1	S	2023229	Porphyrobacter HT-58-2	6.66509370455239e-05
553	1	L053_1	2001	0.000259318987999005	9	0	O	204441	Rhodospirillales	0.000599858433409715
553	1	L053_1	2002	0.000230505767110227	8	0	F	41295	Rhodospirillaceae	0.000533207496364191
553	1	L053_1	2003	8.64396626663351e-05	3	1	G	191	Azospirillum	0.000199952811136572
553	1	L053_1	2004	2.88132208887784e-05	1	0	S	193	Azospirillum lipoferum	6.66509370455239e-05
553	1	L053_1	2006	2.88132208887784e-05	1	1	S	528244	Azospirillum thiophilum	6.66509370455239e-05
553	1	L053_1	2007	2.88132208887784e-05	1	0	G	1081	Rhodospirillum	6.66509370455239e-05
553	1	L053_1	2008	2.88132208887784e-05	1	0	S	34018	Rhodospirillum centenum	6.66509370455239e-05
553	1	L053_1	2010	2.88132208887784e-05	1	0	G	13134	Magnetospirillum	6.66509370455239e-05
553	1	L053_1	2011	2.88132208887784e-05	1	1	S	1639348	Magnetospirillum sp. ME-1	6.66509370455239e-05
553	1	L053_1	2012	2.88132208887784e-05	1	0	G	1263978	Candidatus Endolissoclinum	6.66509370455239e-05
553	1	L053_1	2013	2.88132208887784e-05	1	0	S	1263979	Candidatus Endolissoclinum faulkneri	6.66509370455239e-05
553	1	L053_1	2015	2.88132208887784e-05	1	0	G	1543704	Niveispirillum	6.66509370455239e-05
553	1	L053_1	2016	2.88132208887784e-05	1	1	S	1612173	Niveispirillum cyanobacteriorum	6.66509370455239e-05
553	1	L053_1	2017	2.88132208887784e-05	1	0	G	1612157	Pararhodospirillum	6.66509370455239e-05
553	1	L053_1	2018	2.88132208887784e-05	1	0	S	1084	Pararhodospirillum photometricum	6.66509370455239e-05
553	1	L053_1	2020	2.88132208887784e-05	1	0	F	433	Acetobacteraceae	6.66509370455239e-05
553	1	L053_1	2021	2.88132208887784e-05	1	0	G	1434011	Komagataeibacter	6.66509370455239e-05
553	1	L053_1	2022	2.88132208887784e-05	1	0	S	1177712	Komagataeibacter medellinensis	6.66509370455239e-05
553	1	L053_1	2024	2.88132208887784e-05	1	0	O	1191478	Magnetococcales	6.66509370455239e-05
553	1	L053_1	2025	2.88132208887784e-05	1	0	F	1191479	Magnetococcaceae	6.66509370455239e-05
553	1	L053_1	2026	2.88132208887784e-05	1	0	G	162171	Magnetococcus	6.66509370455239e-05
553	1	L053_1	2027	2.88132208887784e-05	1	0	S	1124597	Magnetococcus marinus	6.66509370455239e-05
553	1	L053_1	2029	2.88132208887784e-05	1	0	C	1553900	Oligoflexia	6.66509370455239e-05
553	1	L053_1	2030	2.88132208887784e-05	1	0	O	213481	Bdellovibrionales	6.66509370455239e-05
553	1	L053_1	2031	2.88132208887784e-05	1	0	F	213483	Bdellovibrionaceae	6.66509370455239e-05
553	1	L053_1	2032	2.88132208887784e-05	1	0	G	958	Bdellovibrio	6.66509370455239e-05
553	1	L053_1	2033	2.88132208887784e-05	1	0	S	959	Bdellovibrio bacteriovorus	6.66509370455239e-05
553	1	L053_1	2035	0.00135422138177258	47	0	P	203691	Spirochaetes	0.00313259404113962
553	1	L053_1	2036	0.00135422138177258	47	0	C	203692	Spirochaetia	0.00313259404113962
553	1	L053_1	2037	0.00132540816088381	46	0	O	136	Spirochaetales	0.0030659431040941
553	1	L053_1	2038	0.00132540816088381	46	0	F	137	Spirochaetaceae	0.0030659431040941
553	1	L053_1	2039	0.00126778171910625	44	5	G	157	Treponema	0.00293264123000305
553	1	L053_1	2040	0.000489824755109232	17	0	S	167	Treponema succinifaciens	0.00113306592977391
553	1	L053_1	2042	0.000259318987999005	9	1	S	158	Treponema denticola	0.000599858433409715
553	1	L053_1	2044	0.00017287932533267	6	0	S	160	Treponema pallidum	0.000399905622273144
553	1	L053_1	2046	0.000115252883555114	4	4	S	221027	Treponema putidum	0.000266603748182096
553	1	L053_1	2047	8.64396626663351e-05	3	3	S	1539298	Treponema sp. OMZ 838	0.000199952811136572
553	1	L053_1	2048	5.76264417775568e-05	2	0	G	1616789	Salinispira	0.000133301874091048
553	1	L053_1	2049	5.76264417775568e-05	2	2	S	1307761	Salinispira pacifica	0.000133301874091048
553	1	L053_1	2051	2.88132208887784e-05	1	0	F	170	Leptospiraceae	6.66509370455239e-05
553	1	L053_1	2052	2.88132208887784e-05	1	0	G	171	Leptospira	6.66509370455239e-05
553	1	L053_1	2053	2.88132208887784e-05	1	0	S	173	Leptospira interrogans	6.66509370455239e-05
553	1	L053_1	2055	0.00132540816088381	46	0	P	508458	Synergistetes	0.0030659431040941
553	1	L053_1	2056	0.00132540816088381	46	0	C	649775	Synergistia	0.0030659431040941
553	1	L053_1	2057	0.00132540816088381	46	0	O	649776	Synergistales	0.0030659431040941
553	1	L053_1	2058	0.00132540816088381	46	0	F	649777	Synergistaceae	0.0030659431040941
553	1	L053_1	2059	0.00126778171910625	44	0	G	508459	Cloacibacillus	0.00293264123000305
553	1	L053_1	2060	0.00126778171910625	44	44	S	1197717	Cloacibacillus porcorum	0.00293264123000305
553	1	L053_1	2061	5.76264417775568e-05	2	0	G	428711	Jonquetella	0.000133301874091048
553	1	L053_1	2062	5.76264417775568e-05	2	0	S	428712	Jonquetella anthropi	0.000133301874091048
553	1	L053_1	2064	0.000489824755109232	17	0	P	32066	Fusobacteria	0.00113306592977391
553	1	L053_1	2065	0.000489824755109232	17	0	C	203490	Fusobacteriia	0.00113306592977391
553	1	L053_1	2066	0.000489824755109232	17	0	O	203491	Fusobacteriales	0.00113306592977391
553	1	L053_1	2067	0.000259318987999005	9	0	F	203492	Fusobacteriaceae	0.000599858433409715
553	1	L053_1	2068	0.000259318987999005	9	0	G	848	Fusobacterium	0.000599858433409715
553	1	L053_1	2069	0.000201692546221449	7	0	S	851	Fusobacterium nucleatum	0.000466556559318667
553	1	L053_1	2074	5.76264417775568e-05	2	0	S	850	Fusobacterium mortiferum	0.000133301874091048
553	1	L053_1	2076	0.000230505767110227	8	0	F	1129771	Leptotrichiaceae	0.000533207496364191
553	1	L053_1	2077	0.000201692546221449	7	0	G	32067	Leptotrichia	0.000466556559318667
553	1	L053_1	2078	0.00017287932533267	6	6	S	712357	Leptotrichia sp. oral taxon 212	0.000399905622273144
553	1	L053_1	2079	2.88132208887784e-05	1	1	S	1785996	Leptotrichia sp. oral taxon 847	6.66509370455239e-05
553	1	L053_1	2080	2.88132208887784e-05	1	0	G	168808	Sneathia	6.66509370455239e-05
553	1	L053_1	2081	2.88132208887784e-05	1	1	S	187101	Sneathia amnii	6.66509370455239e-05
553	1	L053_1	2082	0.00017287932533267	6	0	P	57723	Acidobacteria	0.000399905622273144
553	1	L053_1	2083	0.00017287932533267	6	0	C	204432	Acidobacteriia	0.000399905622273144
553	1	L053_1	2084	0.00017287932533267	6	0	O	204433	Acidobacteriales	0.000399905622273144
553	1	L053_1	2085	0.00017287932533267	6	0	F	204434	Acidobacteriaceae	0.000399905622273144
553	1	L053_1	2086	0.00017287932533267	6	6	G	392733	Terriglobus	0.000399905622273144
553	1	L053_1	2088	0.000115252883555114	4	0	P	74201	Verrucomicrobia	0.000266603748182096
553	1	L053_1	2089	0.000115252883555114	4	0	C	203494	Verrucomicrobiae	0.000266603748182096
553	1	L053_1	2090	0.000115252883555114	4	0	O	48461	Verrucomicrobiales	0.000266603748182096
553	1	L053_1	2091	0.000115252883555114	4	0	F	1647988	Akkermansiaceae	0.000266603748182096
553	1	L053_1	2092	0.000115252883555114	4	0	G	239934	Akkermansia	0.000266603748182096
553	1	L053_1	2093	0.000115252883555114	4	4	S	239935	Akkermansia muciniphila	0.000266603748182096
553	1	L053_1	2094	5.76264417775568e-05	2	0	P	203682	Planctomycetes	0.000133301874091048
553	1	L053_1	2095	2.88132208887784e-05	1	0	C	203683	Planctomycetia	6.66509370455239e-05
553	1	L053_1	2096	2.88132208887784e-05	1	0	O	112	Planctomycetales	6.66509370455239e-05
553	1	L053_1	2097	2.88132208887784e-05	1	0	F	1763524	Isosphaeraceae	6.66509370455239e-05
553	1	L053_1	2098	2.88132208887784e-05	1	0	G	127	Isosphaera	6.66509370455239e-05
553	1	L053_1	2099	2.88132208887784e-05	1	0	S	128	Isosphaera pallida	6.66509370455239e-05
553	1	L053_1	2101	2.88132208887784e-05	1	0	C	666505	Phycisphaerae	6.66509370455239e-05
553	1	L053_1	2103	2.88132208887784e-05	1	1	S	1941349	Phycisphaerae bacterium ST-PulAB-D4	6.66509370455239e-05
553	1	L053_1	2106	5.76264417775568e-05	2	0	P	95818	Candidatus Saccharibacteria	0.000133301874091048
553	1	L053_1	2107	5.76264417775568e-05	2	2	S	1476577	Candidatus Saccharibacteria oral taxon TM7x	0.000133301874091048
553	1	L053_1	2110	2.88132208887784e-05	1	1	S	2066483	Candidatus Dependentiae bacterium (ex Spumella elongata CCAP 955/1)	6.66509370455239e-05
553	1	L053_1	2111	2.88132208887784e-05	1	0	P	40117	Nitrospirae	6.66509370455239e-05
553	1	L053_1	2112	2.88132208887784e-05	1	0	C	203693	Nitrospira	6.66509370455239e-05
553	1	L053_1	2113	2.88132208887784e-05	1	0	O	189778	Nitrospirales	6.66509370455239e-05
553	1	L053_1	2114	2.88132208887784e-05	1	0	F	189779	Nitrospiraceae	6.66509370455239e-05
553	1	L053_1	2115	2.88132208887784e-05	1	1	G	179	Leptospirillum	6.66509370455239e-05
553	1	L053_1	2116	2.88132208887784e-05	1	0	P	200940	Thermodesulfobacteria	6.66509370455239e-05
553	1	L053_1	2117	2.88132208887784e-05	1	0	C	67799	Thermodesulfobacteria	6.66509370455239e-05
553	1	L053_1	2118	2.88132208887784e-05	1	0	O	188710	Thermodesulfobacteriales	6.66509370455239e-05
553	1	L053_1	2119	2.88132208887784e-05	1	0	F	188711	Thermodesulfobacteriaceae	6.66509370455239e-05
553	1	L053_1	2120	2.88132208887784e-05	1	0	G	1740	Thermodesulfobacterium	6.66509370455239e-05
553	1	L053_1	2121	2.88132208887784e-05	1	0	S	1741	Thermodesulfobacterium commune	6.66509370455239e-05
553	1	L053_1	2123	0.0235115882452432	816	0	D	10239	Viruses	0.0543871646291475
553	1	L053_1	2125	0.0235115882452432	816	0	O	28883	Caudovirales	0.0543871646291475
553	1	L053_1	2126	0.0235115882452432	816	2	F	10699	Siphoviridae	0.0543871646291475
553	1	L053_1	2127	0.0196506166461469	682	54	G	1623305	Sk1virus	0.0454559390650473
553	1	L053_1	2129	0.00339996006487585	118	118	S	1262537	Lactococcus phage P680	0.00786481057137182
553	1	L053_1	2130	0.00193048579954815	67	67	S	1262535	Lactococcus phage jm2	0.0044656127820501
553	1	L053_1	2131	0.00144066104443892	50	50	S	1262533	Lactococcus phage 340	0.0033325468522762
553	1	L053_1	2132	0.00138303460266136	48	48	S	1262536	Lactococcus phage jm3	0.00319924497818515
553	1	L053_1	2133	0.00121015527732869	42	42	S	1262538	Lactococcus phage phi7	0.002799339355912
553	1	L053_1	2134	0.00149828748621648	52	52	S	665883	Lactococcus virus CB13	0.00346584872636724
553	1	L053_1	2135	0.00129659493999503	45	45	S	1165134	Lactococcus virus ASCC191	0.00299929216704858
553	1	L053_1	2136	0.00118134205643991	41	41	S	63118	Lactococcus virus bIL170	0.00273268841886648
553	1	L053_1	2137	0.0010660891728848	37	37	S	665884	Lactococcus virus CB14	0.00246608467068439
553	1	L053_1	2138	0.000979649510218465	34	34	S	287412	Lactococcus virus Sl4	0.00226613185954781
553	1	L053_1	2139	0.000720330522219459	25	25	S	494269	Lactococcus virus Bibb29	0.0016662734261381
553	1	L053_1	2140	0.000691517301330681	24	24	S	83129	Lactococcus virus P008	0.00159962248909257
553	1	L053_1	2141	0.000345758650665341	12	12	S	213775	Lactococcus virus jj50	0.000799811244546287
553	1	L053_1	2142	0.000288132208887784	10	10	S	213769	Lactococcus virus 712	0.000666509370455239
553	1	L053_1	2143	8.64396626663351e-05	3	3	S	31532	Lactococcus virus sk1	0.000199952811136572
553	1	L053_1	2144	0.00244912377554616	85	2	G	1623304	Sfi21dt1virus	0.00566532964886953
553	1	L053_1	2145	0.00184404613688182	64	64	S	112023	Streptococcus virus 7201	0.00426565997091353
553	1	L053_1	2146	0.000201692546221449	7	7	S	633135	Streptococcus virus phiAbc2	0.000466556559318667
553	1	L053_1	2147	0.00017287932533267	6	6	S	90410	Streptococcus virus DT1	0.000399905622273144
553	1	L053_1	2148	0.000144066104443892	5	5	S	72638	Streptococcus virus Sfi19	0.00033325468522762
553	1	L053_1	2149	2.88132208887784e-05	1	1	S	64186	Streptococcus virus Sfi21	6.66509370455239e-05
553	1	L053_1	2151	0.000259318987999005	9	9	S	663241	Enterococcus phage phiEf11	0.000599858433409715
553	1	L053_1	2152	0.000115252883555114	4	4	S	537874	Streptococcus phage PH15	0.000266603748182096
553	1	L053_1	2153	5.76264417775568e-05	2	2	S	1871687	Lactococcus phage 63301	0.000133301874091048
553	1	L053_1	2154	5.76264417775568e-05	2	2	S	1747326	Enterococcus phage vB_EfaS_IME197	0.000133301874091048
553	1	L053_1	2155	2.88132208887784e-05	1	1	S	35241	Lactococcus phage Tuc2009	6.66509370455239e-05
553	1	L053_1	2156	2.88132208887784e-05	1	1	S	1229751	Lactococcus phage BM13	6.66509370455239e-05
553	1	L053_1	2157	2.88132208887784e-05	1	1	S	1871690	Lactococcus phage 98201	6.66509370455239e-05
553	1	L053_1	2158	2.88132208887784e-05	1	1	S	43685	Lactococcus phage r1t	6.66509370455239e-05
553	1	L053_1	2159	2.88132208887784e-05	1	1	S	646413	Streptococcus phage 5093	6.66509370455239e-05
553	1	L053_1	2160	2.88132208887784e-05	1	1	S	1814957	Streptococcus virus 9871	6.66509370455239e-05
553	1	L053_1	2161	2.88132208887784e-05	1	1	S	151538	Lactococcus phage bIL310	6.66509370455239e-05
553	1	L053_1	2162	0.000316945429776562	11	1	G	186532	C2virus	0.000733160307500763
553	1	L053_1	2164	5.76264417775568e-05	2	2	S	1862962	Lactococcus phage M6165	0.000133301874091048
553	1	L053_1	2165	2.88132208887784e-05	1	1	S	1862960	Lactococcus phage M5938	6.66509370455239e-05
553	1	L053_1	2166	8.64396626663351e-05	3	3	S	36343	Lactococcus virus bIL67	0.000199952811136572
553	1	L053_1	2167	5.76264417775568e-05	2	2	S	31537	Lactococcus virus c2	0.000133301874091048
553	1	L053_1	2168	0.000201692546221449	7	1	G	1623303	Sfi11virus	0.000466556559318667
553	1	L053_1	2169	8.64396626663351e-05	3	3	S	682370	Streptococcus virus ALQ132	0.000199952811136572
553	1	L053_1	2171	8.64396626663351e-05	3	3	S	1385385	Streptococcus phage TP-778L	0.000199952811136572
553	1	L053_1	2172	5.76264417775568e-05	2	0	G	1623273	Triavirus	0.000133301874091048
553	1	L053_1	2173	5.76264417775568e-05	2	2	S	215167	Staphylococcus virus 3a	0.000133301874091048
553	1	L053_1	2174	2.88132208887784e-05	1	1	G	1623299	Phifelvirus	6.66509370455239e-05
553	4	L053_4	0	100	3493633	0	-	50000	total	225.772936713605
553	4	L053_4	1	55.7077117144245	1946223	1946223	U	0	unclassified	125.772936713605
553	4	L053_4	2	44.2922882855755	1547410	83	R	1	root	100
553	4	L053_4	4	44.2835867419388	1547106	4791	D	2	Bacteria	99.9803542693921
553	4	L053_4	7	29.2513838746085	1021936	2424	P	976	Bacteroidetes	66.0417084030735
553	4	L053_4	8	29.1796533866036	1019430	16	C	200643	Bacteroidia	65.8797603737859
553	4	L053_4	9	29.1791954106227	1019414	41747	O	171549	Bacteroidales	65.8787263879644
553	4	L053_4	10	19.509376056386	681586	0	F	815	Bacteroidaceae	44.0468912570036
553	4	L053_4	11	19.509376056386	681586	19422	G	816	Bacteroides	44.0468912570036
553	4	L053_4	12	9.35590544284417	326861	326861	S	47678	Bacteroides caccae	21.1231024744573
553	4	L053_4	13	7.47233610399261	261056	181495	S	818	Bacteroides thetaiotaomicron	16.8705126630951
553	4	L053_4	15	0.961463324854099	33590	4519	S	821	Bacteroides vulgatus	2.17072398394737
553	4	L053_4	17	0.349607414402142	12214	6108	S	817	Bacteroides fragilis	0.789318926464221
553	4	L053_4	21	0.183533874336543	6412	0	S	290053	Bacteroides helcogenes	0.414369817953871
553	4	L053_4	23	0.144691786458394	5055	5055	S	246787	Bacteroides cellulosilyticus	0.326674895470496
553	4	L053_4	24	0.124941572283065	4365	4365	S	1796613	Bacteroides caecimuris	0.282084256919627
553	4	L053_4	25	0.10350257167825	3616	0	S	357276	Bacteroides dorei	0.23368079565209
553	4	L053_4	27	0.0768254707921525	2684	2684	S	28113	Bacteroides heparinolyticus	0.173451121551496
553	4	L053_4	28	0.0731330394463299	2555	2552	S	28116	Bacteroides ovatus	0.165114610865899
553	4	L053_4	30	0.0528389787937084	1846	0	S	376805	Bacteroides salanitronis	0.119296114152035
553	4	L053_4	32	0.0361801024892998	1264	1264	S	28119	Bacteroides zoogleoformans	0.0816848798960844
553	4	L053_4	33	0.0184907802279175	646	0	S	151276	Bacteroides coprosuis	0.041747177541828
553	4	L053_4	35	4.94468079503485	172749	0	F	171550	Rikenellaceae	11.1637510420638
553	4	L053_4	36	4.9437934665719	172718	817	G	239759	Alistipes	11.1617476945347
553	4	L053_4	37	4.84733227559964	169348	0	S	214856	Alistipes finegoldii	10.9439644308877
553	4	L053_4	39	0.0730757924487203	2553	0	S	328814	Alistipes shahii	0.164985362638215
553	4	L053_4	41	0.0008873284629496	31	0	G	1611681	Mucinivorans	0.00200334752909701
553	4	L053_4	42	0.0008873284629496	31	31	S	1433126	Mucinivorans hirudinis	0.00200334752909701
553	4	L053_4	43	2.88988568633282	100962	12	F	2005525	Tannerellaceae	6.52457978169974
553	4	L053_4	44	2.88951358084836	100949	39202	G	375288	Parabacteroides	6.5237396682198
553	4	L053_4	45	0.933126061037321	32600	32600	S	2025876	Parabacteroides sp. CT06	2.10674611124395
553	4	L053_4	46	0.834289119664258	29147	0	S	823	Parabacteroides distasonis	1.88359904614808
553	4	L053_4	48	2.86234988048258e-05	1	0	G	195950	Tannerella	6.46241138418389e-05
553	4	L053_4	49	2.86234988048258e-05	1	1	S	712710	Tannerella sp. oral taxon HOT-286	6.46241138418389e-05
553	4	L053_4	50	0.317663589735957	11098	0	F	171552	Prevotellaceae	0.717198415416729
553	4	L053_4	51	0.317663589735957	11098	126	G	838	Prevotella	0.717198415416729
553	4	L053_4	52	0.307874353144706	10756	10756	S	28131	Prevotella intermedia	0.69509696848282
553	4	L053_4	53	0.00297684387570188	104	0	S	589437	Prevotella scopos	0.00672090783955125
553	4	L053_4	55	0.00134530444382681	47	0	S	589436	Prevotella fusca	0.00303733335056643
553	4	L053_4	57	0.00105906945577855	37	37	S	1177574	Prevotella jejuni	0.00239109221214804
553	4	L053_4	58	0.000572469976096516	20	20	S	28132	Prevotella melaninogenica	0.00129248227683678
553	4	L053_4	59	0.000200364491633781	7	0	S	28129	Prevotella denticola	0.000452368796892873
553	4	L053_4	61	2.86234988048258e-05	1	0	S	839	Prevotella ruminicola	6.46241138418389e-05
553	4	L053_4	63	0.307874353144706	10756	0	F	1853231	Odoribacteraceae	0.69509696848282
553	4	L053_4	64	0.307874353144706	10756	0	G	283168	Odoribacter	0.69509696848282
553	4	L053_4	65	0.307874353144706	10756	10756	S	28118	Odoribacter splanchnicus	0.69509696848282
553	4	L053_4	66	0.0107338120518097	375	0	F	2005519	Barnesiellaceae	0.0242340426906896
553	4	L053_4	67	0.0107338120518097	375	0	G	397864	Barnesiella	0.0242340426906896
553	4	L053_4	68	0.0107338120518097	375	0	S	397865	Barnesiella viscericola	0.0242340426906896
553	4	L053_4	70	0.00360656084940805	126	0	F	2005473	Muribaculaceae	0.00814263834407171
553	4	L053_4	71	0.00360656084940805	126	0	G	1918540	Muribaculum	0.00814263834407171
553	4	L053_4	72	0.00360656084940805	126	126	S	1796646	Muribaculum intestinale	0.00814263834407171
553	4	L053_4	73	0.00034348198565791	12	0	F	171551	Porphyromonadaceae	0.000775489366102067
553	4	L053_4	74	0.00034348198565791	12	0	G	836	Porphyromonas	0.000775489366102067
553	4	L053_4	75	0.000200364491633781	7	0	S	28123	Porphyromonas asaccharolytica	0.000452368796892873
553	4	L053_4	77	0.000114493995219303	4	4	S	837	Porphyromonas gingivalis	0.000258496455367356
553	4	L053_4	78	2.86234988048258e-05	1	1	S	393921	Porphyromonas crevioricanis	6.46241138418389e-05
553	4	L053_4	81	2.86234988048258e-05	1	1	S	1400053	Bacteroidales bacterium CF	6.46241138418389e-05
553	4	L053_4	82	2.86234988048258e-05	1	0	F	2005520	Dysgonamonadaceae	6.46241138418389e-05
553	4	L053_4	83	2.86234988048258e-05	1	0	G	294702	Proteiniphilum	6.46241138418389e-05
553	4	L053_4	84	2.86234988048258e-05	1	1	S	1642647	Proteiniphilum saccharofermentans	6.46241138418389e-05
553	4	L053_4	85	2.86234988048258e-05	1	0	F	2005523	Paludibacteraceae	6.46241138418389e-05
553	4	L053_4	86	2.86234988048258e-05	1	0	G	346096	Paludibacter	6.46241138418389e-05
553	4	L053_4	87	2.86234988048258e-05	1	0	S	185300	Paludibacter propionicigenes	6.46241138418389e-05
553	4	L053_4	89	0.00140255144143646	49	0	C	117743	Flavobacteriia	0.00316658157825011
553	4	L053_4	90	0.00140255144143646	49	0	O	200644	Flavobacteriales	0.00316658157825011
553	4	L053_4	91	0.00140255144143646	49	3	F	49546	Flavobacteriaceae	0.00316658157825011
553	4	L053_4	92	0.000658340472510994	23	0	G	1016	Capnocytophaga	0.0014863546183623
553	4	L053_4	93	0.000629716973706168	22	22	S	1019	Capnocytophaga sputigena	0.00142173050452046
553	4	L053_4	94	2.86234988048258e-05	1	1	S	1316593	Capnocytophaga sp. oral taxon 864	6.46241138418389e-05
553	4	L053_4	95	0.000200364491633781	7	0	G	59732	Chryseobacterium	0.000452368796892873
553	4	L053_4	96	0.000200364491633781	7	7	S	1324352	Chryseobacterium gallinarum	0.000452368796892873
553	4	L053_4	97	0.000171740992828955	6	0	G	237	Flavobacterium	0.000387744683051034
553	4	L053_4	98	0.000143117494024129	5	0	S	986	Flavobacterium johnsoniae	0.000323120569209195
553	4	L053_4	100	2.86234988048258e-05	1	1	S	2172098	Flavobacterium sp. HYN0049	6.46241138418389e-05
553	4	L053_4	101	0.000143117494024129	5	0	G	28250	Ornithobacterium	0.000323120569209195
553	4	L053_4	102	0.000143117494024129	5	0	S	28251	Ornithobacterium rhinotracheale	0.000323120569209195
553	4	L053_4	104	8.58704964144774e-05	3	3	G	326319	Dokdonia	0.000193872341525517
553	4	L053_4	105	2.86234988048258e-05	1	0	G	1649495	Seonamhaeicola	6.46241138418389e-05
553	4	L053_4	106	2.86234988048258e-05	1	1	S	1936081	Seonamhaeicola sp. S2-3	6.46241138418389e-05
553	4	L053_4	107	2.86234988048258e-05	1	0	G	52959	Polaribacter	6.46241138418389e-05
553	4	L053_4	108	2.86234988048258e-05	1	1	S	754397	Polaribacter sp. SA4-10	6.46241138418389e-05
553	4	L053_4	109	0.000715587470120645	25	0	C	768503	Cytophagia	0.00161560284604597
553	4	L053_4	110	0.000715587470120645	25	1	O	768507	Cytophagales	0.00161560284604597
553	4	L053_4	111	0.000658340472510994	23	0	F	1853232	Hymenobacteraceae	0.0014863546183623
553	4	L053_4	112	0.000658340472510994	23	10	G	89966	Hymenobacter	0.0014863546183623
553	4	L053_4	113	0.000200364491633781	7	7	S	1850093	Hymenobacter nivis	0.000452368796892873
553	4	L053_4	114	0.000114493995219303	4	0	S	1446467	Hymenobacter swuensis	0.000258496455367356
553	4	L053_4	116	2.86234988048258e-05	1	1	S	1411621	Hymenobacter sedentarius	6.46241138418389e-05
553	4	L053_4	117	2.86234988048258e-05	1	1	S	1484118	Hymenobacter sp. PAMC 26628	6.46241138418389e-05
553	4	L053_4	118	2.86234988048258e-05	1	0	F	89373	Cytophagaceae	6.46241138418389e-05
553	4	L053_4	119	2.86234988048258e-05	1	0	G	107	Spirosoma	6.46241138418389e-05
553	4	L053_4	120	2.86234988048258e-05	1	1	S	1178516	Spirosoma montaniterrae	6.46241138418389e-05
553	4	L053_4	121	0.000171740992828955	6	0	C	1853228	Chitinophagia	0.000387744683051034
553	4	L053_4	122	0.000171740992828955	6	0	O	1853229	Chitinophagales	0.000387744683051034
553	4	L053_4	123	0.000171740992828955	6	0	F	563835	Chitinophagaceae	0.000387744683051034
553	4	L053_4	124	0.000114493995219303	4	0	G	354354	Niastella	0.000258496455367356
553	4	L053_4	125	0.000114493995219303	4	0	S	354356	Niastella koreensis	0.000258496455367356
553	4	L053_4	127	5.72469976096516e-05	2	0	G	379899	Niabella	0.000129248227683678
553	4	L053_4	128	5.72469976096516e-05	2	2	S	1176587	Niabella ginsenosidivorans	0.000129248227683678
553	4	L053_4	129	2.86234988048258e-05	1	0	C	117747	Sphingobacteriia	6.46241138418389e-05
553	4	L053_4	130	2.86234988048258e-05	1	0	O	200666	Sphingobacteriales	6.46241138418389e-05
553	4	L053_4	131	2.86234988048258e-05	1	0	F	84566	Sphingobacteriaceae	6.46241138418389e-05
553	4	L053_4	132	2.86234988048258e-05	1	0	G	1649482	Pseudopedobacter	6.46241138418389e-05
553	4	L053_4	133	2.86234988048258e-05	1	0	S	151895	Pseudopedobacter saltans	6.46241138418389e-05
553	4	L053_4	135	2.86234988048258e-05	1	0	O	1100069	Bacteroidetes Order II. Incertae sedis	6.46241138418389e-05
553	4	L053_4	136	2.86234988048258e-05	1	0	F	563843	Rhodothermaceae	6.46241138418389e-05
553	4	L053_4	137	2.86234988048258e-05	1	0	G	29548	Rhodothermus	6.46241138418389e-05
553	4	L053_4	138	2.86234988048258e-05	1	0	S	29549	Rhodothermus marinus	6.46241138418389e-05
553	4	L053_4	140	2.86234988048258e-05	1	0	P	1090	Chlorobi	6.46241138418389e-05
553	4	L053_4	141	2.86234988048258e-05	1	0	C	191410	Chlorobia	6.46241138418389e-05
553	4	L053_4	142	2.86234988048258e-05	1	0	O	191411	Chlorobiales	6.46241138418389e-05
553	4	L053_4	143	2.86234988048258e-05	1	0	F	191412	Chlorobiaceae	6.46241138418389e-05
553	4	L053_4	145	2.86234988048258e-05	1	0	G	1091	Chlorobium	6.46241138418389e-05
553	4	L053_4	146	2.86234988048258e-05	1	0	S	337090	Chlorobium chlorochromatii	6.46241138418389e-05
553	4	L053_4	149	8.5767165583792	299639	2804	P	1239	Firmicutes	19.3639048474548
553	4	L053_4	150	7.78287244252616	271905	21	C	186801	Clostridia	17.5716196741652
553	4	L053_4	151	7.78201373756202	271875	3034	O	186802	Clostridiales	17.56968095075
553	4	L053_4	152	5.02448310970271	175537	1190	F	186803	Lachnospiraceae	11.3439230714549
553	4	L053_4	153	2.5919723107722	90554	0	G	207244	Anaerostipes	5.85197200483388
553	4	L053_4	154	2.5919723107722	90554	90554	S	649756	Anaerostipes hadrus	5.85197200483388
553	4	L053_4	155	1.66917933280342	58315	749	G	1506553	Lachnoclostridium	3.76855519868684
553	4	L053_4	156	1.23873915777645	43277	43277	S	1834196	Lachnoclostridium sp. YL32	2.79673777473326
553	4	L053_4	157	0.374796093350389	13094	13094	S	208479	Clostridium bolteae	0.846188146645039
553	4	L053_4	158	0.0234140220223475	818	818	S	1871021	Lachnoclostridium phocaeense	0.0528625251226243
553	4	L053_4	159	0.00492324179443004	172	0	S	29370	Clostridium sphenoides	0.0111153475807963
553	4	L053_4	161	0.00452251281116248	158	0	S	66219	Lachnoclostridium phytofermentans	0.0102106099870106
553	4	L053_4	163	0.00134530444382681	47	0	S	84030	Clostridium saccharolyticum	0.00303733335056643
553	4	L053_4	166	0.319237882170222	11153	0	S	39491	Eubacterium rectale	0.72075274167803
553	4	L053_4	168	0.000830081465339948	29	29	S	712991	Lachnospiraceae bacterium oral taxon 500	0.00187409930141333
553	4	L053_4	169	0.301205077923182	10523	1988	G	572511	Blautia	0.680039549957671
553	4	L053_4	170	0.187512540670414	6551	0	S	1322	Blautia hansenii	0.423352569777887
553	4	L053_4	172	0.0519802738295637	1816	1816	S	1912897	Blautia sp. N6H1-15	0.11735739073678
553	4	L053_4	173	0.00478012430040591	167	167	S	1796616	Blautia sp. YL58	0.0107922270115871
553	4	L053_4	174	2.86234988048258e-05	1	1	S	1532	Blautia coccoides	6.46241138418389e-05
553	4	L053_4	175	0.0944575460559252	3300	0	G	841	Roseburia	0.213259575678069
553	4	L053_4	176	0.0944575460559252	3300	0	S	301301	Roseburia hominis	0.213259575678069
553	4	L053_4	178	0.00669789872032924	234	72	G	830	Butyrivibrio	0.0151220426389903
553	4	L053_4	179	0.00246162089721502	86	86	S	831	Butyrivibrio fibrisolvens	0.00555767379039815
553	4	L053_4	180	0.00186052742231368	65	65	S	185008	Butyrivibrio hungatei	0.00420056739971953
553	4	L053_4	181	0.000314858486853084	11	0	S	43305	Butyrivibrio proteoclasticus	0.000710865252260228
553	4	L053_4	183	0.00363518434821288	127	0	G	2039240	Anaerotignum	0.00820726245791355
553	4	L053_4	184	0.00363518434821288	127	0	S	28446	Anaerotignum propionicum	0.00820726245791355
553	4	L053_4	186	0.00168878642948472	59	0	G	698776	Cellulosilyticum	0.0038128227166685
553	4	L053_4	187	0.00168878642948472	59	0	S	29360	Cellulosilyticum lentocellum	0.0038128227166685
553	4	L053_4	189	0.00151704543665577	53	0	G	1663717	Herbinix	0.00342507803361746
553	4	L053_4	190	0.00151704543665577	53	53	S	1679721	Herbinix luporum	0.00342507803361746
553	4	L053_4	192	1.24984507531272	43665	0	G	946234	Flavonifractor	2.8218119309039
553	4	L053_4	193	1.24984507531272	43665	43665	S	292800	Flavonifractor plautii	2.8218119309039
553	4	L053_4	194	0.111001928365114	3878	0	G	1392389	Intestinimonas	0.250612313478651
553	4	L053_4	195	0.111001928365114	3878	3878	S	1297617	Intestinimonas butyriciproducens	0.250612313478651
553	4	L053_4	196	0.0384127353960762	1342	0	G	2039302	Monoglobus	0.0867255607757479
553	4	L053_4	197	0.0384127353960762	1342	1342	S	1981510	Monoglobus pectinilyticus	0.0867255607757479
553	4	L053_4	198	0.548540731095682	19164	0	F	186806	Eubacteriaceae	1.238456517665
553	4	L053_4	199	0.548426237100462	19160	58	G	1730	Eubacterium	1.23819802120963
553	4	L053_4	200	0.51181678212909	17881	17881	S	39488	Eubacterium hallii	1.15554377960592
553	4	L053_4	201	0.0202654371538167	708	0	S	39485	Eubacterium eligens	0.045753872600022
553	4	L053_4	203	0.00890190812830083	311	18	S	1736	Eubacterium limosum	0.0200980994048119
553	4	L053_4	205	0.00578194675857481	202	0	S	29322	Eubacterium cellulosolvens	0.0130540709960515
553	4	L053_4	207	0.000114493995219303	4	1	G	33951	Acetobacterium	0.000258496455367356
553	4	L053_4	208	8.58704964144774e-05	3	0	S	33952	Acetobacterium woodii	0.000193872341525517
553	4	L053_4	210	0.524039016118751	18308	136	F	541000	Ruminococcaceae	1.18313827621639
553	4	L053_4	211	0.317892577726395	11106	70	G	1263	Ruminococcus	0.717715408327463
553	4	L053_4	212	0.308790305106461	10788	10788	S	1160721	Ruminococcus bicirculans	0.697164940125759
553	4	L053_4	213	0.00586781725498929	205	0	S	1161942	Ruminococcus champanellensis	0.013247943337577
553	4	L053_4	215	0.00123081044860751	43	0	S	1264	Ruminococcus albus	0.00277883689519907
553	4	L053_4	217	0.197673882746127	6906	0	G	216851	Faecalibacterium	0.44629413019174
553	4	L053_4	218	0.197673882746127	6906	6906	S	853	Faecalibacterium prausnitzii	0.44629413019174
553	4	L053_4	220	0.0016601629306799	58	58	S	1572656	Ruminococcaceae bacterium CPB6	0.00374819860282666
553	4	L053_4	221	0.00143117494024129	50	7	G	1508657	Ruminiclostridium	0.00323120569209195
553	4	L053_4	222	0.000515222978486865	18	18	S	29343	Clostridium cellulosi	0.0011632340491531
553	4	L053_4	223	0.00034348198565791	12	12	S	1515	Ruminiclostridium thermocellum	0.000775489366102067
553	4	L053_4	224	0.000143117494024129	5	5	S	1510	Clostridium stercorarium	0.000323120569209195
553	4	L053_4	225	0.000143117494024129	5	0	S	288965	Clostridium clariflavum	0.000323120569209195
553	4	L053_4	227	8.58704964144774e-05	3	3	S	84032	Clostridium thermosuccinogenes	0.000193872341525517
553	4	L053_4	228	0.000572469976096516	20	0	G	253238	Ethanoligenens	0.00129248227683678
553	4	L053_4	229	0.000572469976096516	20	0	S	253239	Ethanoligenens harbinense	0.00129248227683678
553	4	L053_4	231	0.000515222978486865	18	0	G	1637257	Mageeibacillus	0.0011632340491531
553	4	L053_4	232	0.000515222978486865	18	0	S	884684	Mageeibacillus indolicus	0.0011632340491531
553	4	L053_4	234	0.000314858486853084	11	0	G	236752	Fastidiosipila	0.000710865252260228
553	4	L053_4	235	0.000314858486853084	11	11	S	236753	Fastidiosipila sanguinis	0.000710865252260228
553	4	L053_4	236	8.58704964144774e-05	3	0	G	1890281	Herbivorax	0.000193872341525517
553	4	L053_4	237	8.58704964144774e-05	3	3	S	1677857	Herbivorax saccincola	0.000193872341525517
553	4	L053_4	238	0.158287948390687	5530	16	F	186804	Peptostreptococcaceae	0.357371349545369
553	4	L053_4	239	0.154309282056816	5391	0	G	1870884	Clostridioides	0.348388597721354
553	4	L053_4	240	0.154309282056816	5391	4671	S	1496	Clostridioides difficile	0.348388597721354
553	4	L053_4	244	0.00211813891155711	74	0	G	1849828	Paeniclostridium	0.00478218442429608
553	4	L053_4	245	0.00211813891155711	74	74	S	1505	Paeniclostridium sordellii	0.00478218442429608
553	4	L053_4	246	0.000686963971315819	24	0	G	44259	Filifactor	0.00155097873220413
553	4	L053_4	247	0.000686963971315819	24	0	S	143361	Filifactor alocis	0.00155097873220413
553	4	L053_4	249	0.000429352482072387	15	0	G	186831	Acetoanaerobium	0.000969361707627584
553	4	L053_4	250	0.000429352482072387	15	15	S	1511	Acetoanaerobium sticklandii	0.000969361707627584
553	4	L053_4	252	0.000228987990438606	8	8	S	2081703	Peptostreptococcaceae bacterium oral taxon 929	0.000516992910734712
553	4	L053_4	253	5.72469976096516e-05	2	0	G	1481960	Peptoclostridium	0.000129248227683678
553	4	L053_4	254	5.72469976096516e-05	2	0	S	1731	Peptoclostridium acidaminophilum	0.000129248227683678
553	4	L053_4	256	0.0211527656167663	739	13	F	31979	Clostridiaceae	0.047757220129119
553	4	L053_4	257	0.0147697253832901	516	0	G	1981033	Mordavella	0.0333460427423889
553	4	L053_4	258	0.0147697253832901	516	516	S	2086584	Mordavella sp. Marseille-P3756	0.0333460427423889
553	4	L053_4	259	0.00583919375618446	204	27	G	1485	Clostridium	0.0131833192237351
553	4	L053_4	260	0.00251886789482467	88	88	S	1042156	Clostridium sp. SY8519	0.00568692201808183
553	4	L053_4	261	0.00108769295458338	38	38	S	1502	Clostridium perfringens	0.00245571632598988
553	4	L053_4	262	0.00034348198565791	12	12	S	1216932	Clostridium bornimense	0.000775489366102067
553	4	L053_4	263	0.00034348198565791	12	12	S	1494	Clostridium cochlearium	0.000775489366102067
553	4	L053_4	264	0.000200364491633781	7	3	S	1491	Clostridium botulinum	0.000452368796892873
553	4	L053_4	268	8.58704964144774e-05	3	3	S	1497	Clostridium formicaceticum	0.000193872341525517
553	4	L053_4	269	8.58704964144774e-05	3	3	S	46867	Clostridium chauvoei	0.000193872341525517
553	4	L053_4	270	5.72469976096516e-05	2	2	S	1492	Clostridium butyricum	0.000129248227683678
553	4	L053_4	271	5.72469976096516e-05	2	0	S	1513	Clostridium tetani	0.000129248227683678
553	4	L053_4	273	5.72469976096516e-05	2	2	S	1519	Clostridium tyrobutyricum	0.000129248227683678
553	4	L053_4	274	2.86234988048258e-05	1	1	S	1702238	Clostridium sp. MF28	6.46241138418389e-05
553	4	L053_4	275	2.86234988048258e-05	1	1	S	394958	Clostridium taeniosporum	6.46241138418389e-05
553	4	L053_4	276	2.86234988048258e-05	1	0	S	217159	Clostridium carboxidivorans	6.46241138418389e-05
553	4	L053_4	278	2.86234988048258e-05	1	1	S	169679	Clostridium saccharobutylicum	6.46241138418389e-05
553	4	L053_4	279	2.86234988048258e-05	1	1	S	36745	Clostridium saccharoperbutylacetonicum	6.46241138418389e-05
553	4	L053_4	280	2.86234988048258e-05	1	1	S	29341	Clostridium argentinense	6.46241138418389e-05
553	4	L053_4	281	2.86234988048258e-05	1	1	S	1534	Clostridium kluyveri	6.46241138418389e-05
553	4	L053_4	282	2.86234988048258e-05	1	0	S	1493	Clostridium cellulovorans	6.46241138418389e-05
553	4	L053_4	284	8.58704964144774e-05	3	0	G	114627	Alkaliphilus	0.000193872341525517
553	4	L053_4	285	5.72469976096516e-05	2	0	S	461876	Alkaliphilus oremlandii	0.000129248227683678
553	4	L053_4	287	2.86234988048258e-05	1	0	S	208226	Alkaliphilus metalliredigens	6.46241138418389e-05
553	4	L053_4	290	5.72469976096516e-05	2	2	S	2082193	Clostridiaceae bacterium 14S0207	0.000129248227683678
553	4	L053_4	291	2.86234988048258e-05	1	1	G	49082	Candidatus Arthromitus	6.46241138418389e-05
553	4	L053_4	292	0.00893053162710565	312	0	F	990719	Christensenellaceae	0.0201627235186537
553	4	L053_4	293	0.00893053162710565	312	0	G	990721	Christensenella	0.0201627235186537
553	4	L053_4	294	0.00893053162710565	312	312	S	1805714	Christensenella massiliensis	0.0201627235186537
553	4	L053_4	295	0.00466563030518661	163	0	F	216572	Oscillospiraceae	0.0105337305562197
553	4	L053_4	296	0.00466563030518661	163	0	G	459786	Oscillibacter	0.0105337305562197
553	4	L053_4	297	0.00466563030518661	163	0	S	351091	Oscillibacter valericigenes	0.0105337305562197
553	4	L053_4	300	0.00148842193785094	52	1	F	543314	Clostridiales Family XIII. Incertae Sedis	0.00336045391977563
553	4	L053_4	301	0.00131668094502199	46	4	G	86331	Mogibacterium	0.00297270923672459
553	4	L053_4	302	0.00111631645338821	39	39	S	114527	Mogibacterium diversum	0.00252034043983172
553	4	L053_4	303	8.58704964144774e-05	3	3	S	86332	Mogibacterium pumilum	0.000193872341525517
553	4	L053_4	304	0.000143117494024129	5	0	S	143393	Eubacterium sulci	0.000323120569209195
553	4	L053_4	306	8.58704964144774e-05	3	0	F	539000	Clostridiales Family XVII. Incertae Sedis	0.000193872341525517
553	4	L053_4	307	8.58704964144774e-05	3	0	G	73918	Thermaerobacter	0.000193872341525517
553	4	L053_4	308	8.58704964144774e-05	3	0	S	73919	Thermaerobacter marianensis	0.000193872341525517
553	4	L053_4	310	0.00143117494024129	50	16	F	186807	Peptococcaceae	0.00323120569209195
553	4	L053_4	311	0.000286234988048258	10	0	G	51514	Dehalobacterium	0.000646241138418389
553	4	L053_4	312	0.000286234988048258	10	10	S	51515	Dehalobacterium formicoaceticum	0.000646241138418389
553	4	L053_4	313	0.000228987990438606	8	1	G	36853	Desulfitobacterium	0.000516992910734712
553	4	L053_4	314	0.000171740992828955	6	0	S	49338	Desulfitobacterium hafniense	0.000387744683051034
553	4	L053_4	316	2.86234988048258e-05	1	0	S	142877	Desulfitobacterium metallireducens	6.46241138418389e-05
553	4	L053_4	318	0.000114493995219303	4	0	G	1562	Desulfotomaculum	0.000258496455367356
553	4	L053_4	319	0.000114493995219303	4	0	S	1564	Desulfotomaculum ruminis	0.000258496455367356
553	4	L053_4	321	8.58704964144774e-05	3	0	G	2282740	Desulfallas	0.000193872341525517
553	4	L053_4	322	8.58704964144774e-05	3	0	S	102134	Desulfallas gibsoniae	0.000193872341525517
553	4	L053_4	324	5.72469976096516e-05	2	1	G	56112	Dehalobacter	0.000129248227683678
553	4	L053_4	325	2.86234988048258e-05	1	1	S	1131462	Dehalobacter sp. CF	6.46241138418389e-05
553	4	L053_4	326	5.72469976096516e-05	2	1	G	79206	Desulfosporosinus	0.000129248227683678
553	4	L053_4	327	2.86234988048258e-05	1	0	S	339862	Desulfosporosinus youngiae	6.46241138418389e-05
553	4	L053_4	329	5.72469976096516e-05	2	0	G	471826	Candidatus Desulforudis	0.000129248227683678
553	4	L053_4	330	5.72469976096516e-05	2	0	S	471827	Candidatus Desulforudis audaxviator	0.000129248227683678
553	4	L053_4	332	5.72469976096516e-05	2	0	G	2282742	Desulfofarcimen	0.000129248227683678
553	4	L053_4	333	5.72469976096516e-05	2	0	S	58138	Desulfofarcimen acetoxidans	0.000129248227683678
553	4	L053_4	335	2.86234988048258e-05	1	0	G	51196	Syntrophobotulus	6.46241138418389e-05
553	4	L053_4	336	2.86234988048258e-05	1	0	S	51197	Syntrophobotulus glycolicus	6.46241138418389e-05
553	4	L053_4	338	0.000257611489243432	9	0	F	543349	Symbiobacteriaceae	0.000581617024576551
553	4	L053_4	339	0.000257611489243432	9	0	G	2733	Symbiobacterium	0.000581617024576551
553	4	L053_4	340	0.000257611489243432	9	0	S	2734	Symbiobacterium thermophilum	0.000581617024576551
553	4	L053_4	342	0.000143117494024129	5	4	F	68298	Syntrophomonadaceae	0.000323120569209195
553	4	L053_4	343	2.86234988048258e-05	1	0	G	129001	Syntrophothermus	6.46241138418389e-05
553	4	L053_4	344	2.86234988048258e-05	1	0	S	86170	Syntrophothermus lipocalidus	6.46241138418389e-05
553	4	L053_4	346	8.58704964144774e-05	3	0	F	31984	Heliobacteriaceae	0.000193872341525517
553	4	L053_4	347	8.58704964144774e-05	3	0	G	2697	Heliobacterium	0.000193872341525517
553	4	L053_4	348	8.58704964144774e-05	3	0	S	35701	Heliobacterium modesticaldum	0.000193872341525517
553	4	L053_4	350	0.000228987990438606	8	0	O	68295	Thermoanaerobacterales	0.000516992910734712
553	4	L053_4	351	0.000171740992828955	6	0	F	186814	Thermoanaerobacteraceae	0.000387744683051034
553	4	L053_4	352	8.58704964144774e-05	3	3	G	1754	Thermoanaerobacter	0.000193872341525517
553	4	L053_4	354	5.72469976096516e-05	2	0	G	44260	Moorella	0.000129248227683678
553	4	L053_4	355	5.72469976096516e-05	2	2	S	1525	Moorella thermoacetica	0.000129248227683678
553	4	L053_4	356	2.86234988048258e-05	1	0	G	42837	Ammonifex	6.46241138418389e-05
553	4	L053_4	357	2.86234988048258e-05	1	0	S	42838	Ammonifex degensii	6.46241138418389e-05
553	4	L053_4	359	2.86234988048258e-05	1	0	F	543371	Thermoanaerobacterales Family III. Incertae Sedis	6.46241138418389e-05
553	4	L053_4	360	2.86234988048258e-05	1	0	G	28895	Thermoanaerobacterium	6.46241138418389e-05
553	4	L053_4	361	2.86234988048258e-05	1	1	S	1517	Thermoanaerobacterium thermosaccharolyticum	6.46241138418389e-05
553	4	L053_4	362	2.86234988048258e-05	1	0	F	543372	Thermoanaerobacterales Family IV. Incertae Sedis	6.46241138418389e-05
553	4	L053_4	363	2.86234988048258e-05	1	0	G	252965	Mahella	6.46241138418389e-05
553	4	L053_4	364	2.86234988048258e-05	1	0	S	252966	Mahella australiensis	6.46241138418389e-05
553	4	L053_4	366	2.86234988048258e-05	1	0	O	53433	Halanaerobiales	6.46241138418389e-05
553	4	L053_4	367	2.86234988048258e-05	1	0	F	53434	Halobacteroidaceae	6.46241138418389e-05
553	4	L053_4	368	2.86234988048258e-05	1	0	G	28186	Acetohalobium	6.46241138418389e-05
553	4	L053_4	369	2.86234988048258e-05	1	0	S	28187	Acetohalobium arabaticum	6.46241138418389e-05
553	4	L053_4	371	0.27610226947135	9646	25	C	91061	Bacilli	0.623364202118378
553	4	L053_4	372	0.271236274674529	9476	192	O	186826	Lactobacillales	0.612378102765266
553	4	L053_4	373	0.249367921587642	8712	1	F	1300	Streptococcaceae	0.563005279790101
553	4	L053_4	374	0.249167557096009	8705	1241	G	1301	Streptococcus	0.562552910993208
553	4	L053_4	375	0.114379501224084	3996	3216	S	1304	Streptococcus salivarius	0.258237958911988
553	4	L053_4	378	0.0493182884407149	1723	357	S	1318	Streptococcus parasanguinis	0.111347348149489
553	4	L053_4	381	0.013968267416755	488	488	S	1335	Streptococcus equinus	0.0315365675548174
553	4	L053_4	382	0.00635441673467133	222	222	S	1839799	Streptococcus sp. FDAARGOS_192	0.0143465532728882
553	4	L053_4	383	0.00480874779921074	168	146	S	1308	Streptococcus thermophilus	0.0108568511254289
553	4	L053_4	394	0.00309133787092119	108	88	S	1302	Streptococcus gordonii	0.00697940429491861
553	4	L053_4	397	0.00286234988048258	100	69	S	1305	Streptococcus sanguinis	0.00646241138418389
553	4	L053_4	399	0.0025474913936295	89	89	S	113107	Streptococcus australis	0.00575154613192367
553	4	L053_4	400	0.00211813891155711	74	30	S	1307	Streptococcus suis	0.00478218442429608
553	4	L053_4	403	0.00180328042470403	63	63	S	1759399	Streptococcus sp. A12	0.00407131917203585
553	4	L053_4	404	0.00171740992828955	60	30	S	28037	Streptococcus mitis	0.00387744683051034
553	4	L053_4	406	0.0016601629306799	58	17	S	197614	Streptococcus pasteurianus	0.00374819860282666
553	4	L053_4	408	0.00160291593307025	56	23	S	1303	Streptococcus oralis	0.00361895037514298
553	4	L053_4	411	0.00108769295458338	38	38	S	1156433	Streptococcus sp. I-P16	0.00245571632598988
553	4	L053_4	412	0.000858704964144774	30	29	S	1311	Streptococcus agalactiae	0.00193872341525517
553	4	L053_4	414	0.000858704964144774	30	30	S	1156431	Streptococcus sp. I-G2	0.00193872341525517
553	4	L053_4	416	0.000686963971315819	24	0	S	1336	Streptococcus equi	0.00155097873220413
553	4	L053_4	418	0.000143117494024129	5	2	S	1334	Streptococcus dysgalactiae	0.000323120569209195
553	4	L053_4	422	0.000601093474901342	21	18	S	1313	Streptococcus pneumoniae	0.00135710639067862
553	4	L053_4	426	0.000601093474901342	21	21	S	712633	Streptococcus sp. oral taxon 431	0.00135710639067862
553	4	L053_4	428	0.000286234988048258	10	6	S	1328	Streptococcus anginosus	0.000646241138418389
553	4	L053_4	432	8.58704964144774e-05	3	2	S	1338	Streptococcus intermedius	0.000193872341525517
553	4	L053_4	434	5.72469976096516e-05	2	0	S	76860	Streptococcus constellatus	0.000129248227683678
553	4	L053_4	436	0.000372105484462736	13	13	S	1326	Streptococcus acidominimus	0.000840113479943906
553	4	L053_4	437	0.000372105484462736	13	13	S	150055	Streptococcus lutetiensis	0.000840113479943906
553	4	L053_4	438	0.000314858486853084	11	11	S	1902136	Streptococcus sp. NPS 308	0.000710865252260228
553	4	L053_4	439	0.000200364491633781	7	7	S	712624	Streptococcus sp. oral taxon 064	0.000452368796892873
553	4	L053_4	440	0.000143117494024129	5	2	S	45634	Streptococcus cristatus	0.000323120569209195
553	4	L053_4	442	0.000143117494024129	5	0	S	257758	Streptococcus pseudopneumoniae	0.000323120569209195
553	4	L053_4	444	0.000114493995219303	4	4	S	1825069	Streptococcus marmotae	0.000258496455367356
553	4	L053_4	445	0.000114493995219303	4	4	S	1314	Streptococcus pyogenes	0.000258496455367356
553	4	L053_4	446	8.58704964144774e-05	3	0	S	102684	Streptococcus infantarius	0.000193872341525517
553	4	L053_4	449	8.58704964144774e-05	3	3	S	1310	Streptococcus sobrinus	0.000193872341525517
553	4	L053_4	450	5.72469976096516e-05	2	2	S	400065	Streptococcus merionis	0.000129248227683678
553	4	L053_4	451	5.72469976096516e-05	2	2	S	1309	Streptococcus mutans	0.000129248227683678
553	4	L053_4	452	2.86234988048258e-05	1	1	S	1346	Streptococcus iniae	6.46241138418389e-05
553	4	L053_4	453	2.86234988048258e-05	1	1	S	1811193	Streptococcus pantholopis	6.46241138418389e-05
553	4	L053_4	454	2.86234988048258e-05	1	1	S	1888195	Streptococcus himalayensis	6.46241138418389e-05
553	4	L053_4	455	0.000171740992828955	6	0	G	1357	Lactococcus	0.000387744683051034
553	4	L053_4	456	0.000143117494024129	5	0	S	1358	Lactococcus lactis	0.000323120569209195
553	4	L053_4	460	2.86234988048258e-05	1	0	S	1364	Lactococcus piscium	6.46241138418389e-05
553	4	L053_4	462	0.0102472125721276	358	0	F	81852	Enterococcaceae	0.0231354327553783
553	4	L053_4	463	0.0102472125721276	358	15	G	1350	Enterococcus	0.0231354327553783
553	4	L053_4	464	0.00884466113069118	309	206	S	1352	Enterococcus faecium	0.0199688511771282
553	4	L053_4	467	0.000486599479682039	17	17	S	160453	Enterococcus gilvus	0.00109860993531126
553	4	L053_4	468	0.000200364491633781	7	7	S	2060307	Enterococcus sp. FDAARGOS_375	0.000452368796892873
553	4	L053_4	469	0.000171740992828955	6	4	S	1351	Enterococcus faecalis	0.000387744683051034
553	4	L053_4	472	0.000114493995219303	4	4	S	44008	Enterococcus cecorum	0.000258496455367356
553	4	L053_4	473	0.00561020576574586	196	0	F	33958	Lactobacillaceae	0.0126663263130004
553	4	L053_4	474	0.00561020576574586	196	8	G	1578	Lactobacillus	0.0126663263130004
553	4	L053_4	475	0.00309133787092119	108	108	S	47715	Lactobacillus rhamnosus	0.00697940429491861
553	4	L053_4	476	0.00105906945577855	37	0	S	1623	Lactobacillus ruminis	0.00239109221214804
553	4	L053_4	479	8.58704964144774e-05	3	2	S	1597	Lactobacillus paracasei	0.000193872341525517
553	4	L053_4	481	0.000228987990438606	8	8	S	1601	Lactobacillus agilis	0.000516992910734712
553	4	L053_4	482	0.000171740992828955	6	6	S	1622	Lactobacillus murinus	0.000387744683051034
553	4	L053_4	483	8.58704964144774e-05	3	3	S	33959	Lactobacillus johnsonii	0.000193872341525517
553	4	L053_4	484	8.58704964144774e-05	3	0	S	1603	Lactobacillus amylophilus	0.000193872341525517
553	4	L053_4	486	8.58704964144774e-05	3	0	S	267818	Lactobacillus kefiranofaciens	0.000193872341525517
553	4	L053_4	488	8.58704964144774e-05	3	0	S	293371	Lactobacillus oligofermentans	0.000193872341525517
553	4	L053_4	490	5.72469976096516e-05	2	2	S	1624	Lactobacillus salivarius	0.000129248227683678
553	4	L053_4	491	5.72469976096516e-05	2	0	S	1584	Lactobacillus delbrueckii	0.000129248227683678
553	4	L053_4	496	2.86234988048258e-05	1	1	S	1599	Lactobacillus sakei	6.46241138418389e-05
553	4	L053_4	497	2.86234988048258e-05	1	1	S	1579	Lactobacillus acidophilus	6.46241138418389e-05
553	4	L053_4	498	2.86234988048258e-05	1	1	S	303541	Lactobacillus apis	6.46241138418389e-05
553	4	L053_4	499	2.86234988048258e-05	1	1	S	89059	Lactobacillus acidipiscis	6.46241138418389e-05
553	4	L053_4	500	2.86234988048258e-05	1	1	S	148814	Lactobacillus kunkeei	6.46241138418389e-05
553	4	L053_4	501	0.000286234988048258	10	0	F	81850	Leuconostocaceae	0.000646241138418389
553	4	L053_4	502	0.000143117494024129	5	3	G	1243	Leuconostoc	0.000323120569209195
553	4	L053_4	503	5.72469976096516e-05	2	0	S	1244	Leuconostoc gelidum	0.000129248227683678
553	4	L053_4	507	0.000114493995219303	4	0	G	46255	Weissella	0.000258496455367356
553	4	L053_4	508	8.58704964144774e-05	3	3	S	759620	Weissella ceti	0.000193872341525517
553	4	L053_4	509	2.86234988048258e-05	1	1	S	1249	Weissella paramesenteroides	6.46241138418389e-05
553	4	L053_4	510	2.86234988048258e-05	1	0	G	46254	Oenococcus	6.46241138418389e-05
553	4	L053_4	511	2.86234988048258e-05	1	0	S	336988	Oenococcus kitaharae	6.46241138418389e-05
553	4	L053_4	513	0.000171740992828955	6	0	F	186828	Carnobacteriaceae	0.000387744683051034
553	4	L053_4	514	0.000114493995219303	4	0	G	2747	Carnobacterium	0.000258496455367356
553	4	L053_4	515	5.72469976096516e-05	2	0	S	2751	Carnobacterium maltaromaticum	0.000129248227683678
553	4	L053_4	517	2.86234988048258e-05	1	1	S	2748	Carnobacterium divergens	6.46241138418389e-05
553	4	L053_4	518	2.86234988048258e-05	1	1	S	1564681	Carnobacterium sp. CP1	6.46241138418389e-05
553	4	L053_4	519	5.72469976096516e-05	2	0	G	191769	Marinilactibacillus	0.000129248227683678
553	4	L053_4	520	5.72469976096516e-05	2	2	S	1911586	Marinilactibacillus sp. 15R	0.000129248227683678
553	4	L053_4	523	5.72469976096516e-05	2	2	S	1993866	Lactobacillales bacterium	0.000129248227683678
553	4	L053_4	524	0.00415040732669974	145	7	O	1385	Bacillales	0.00937049650706665
553	4	L053_4	525	0.00160291593307025	56	0	F	90964	Staphylococcaceae	0.00361895037514298
553	4	L053_4	526	0.00154566893546059	54	3	G	1279	Staphylococcus	0.0034897021474593
553	4	L053_4	527	0.00145979843904612	51	43	S	1280	Staphylococcus aureus	0.00329582980593379
553	4	L053_4	531	5.72469976096516e-05	2	2	G	69965	Macrococcus	0.000129248227683678
553	4	L053_4	532	0.00117356345099786	41	1	F	186822	Paenibacillaceae	0.0026495886675154
553	4	L053_4	533	0.00105906945577855	37	7	G	44249	Paenibacillus	0.00239109221214804
553	4	L053_4	534	0.000372105484462736	13	1	S	61624	Paenibacillus mucilaginosus	0.000840113479943906
553	4	L053_4	536	0.000171740992828955	6	6	S	1464	Paenibacillus larvae	0.000387744683051034
553	4	L053_4	537	8.58704964144774e-05	3	3	S	1536772	Paenibacillus sp. FSL R7-0273	0.000193872341525517
553	4	L053_4	538	5.72469976096516e-05	2	2	S	169760	Paenibacillus stellifer	0.000129248227683678
553	4	L053_4	539	5.72469976096516e-05	2	2	S	1566358	Paenibacillus sp. IHBB 10380	0.000129248227683678
553	4	L053_4	540	2.86234988048258e-05	1	0	S	1406	Paenibacillus polymyxa	6.46241138418389e-05
553	4	L053_4	542	2.86234988048258e-05	1	1	S	1462996	Paenibacillus yonginensis	6.46241138418389e-05
553	4	L053_4	543	2.86234988048258e-05	1	1	S	1870819	Paenibacillus sp. BIHB4019	6.46241138418389e-05
553	4	L053_4	544	2.86234988048258e-05	1	1	S	1536771	Paenibacillus sp. FSL R5-0912	6.46241138418389e-05
553	4	L053_4	545	5.72469976096516e-05	2	1	G	55080	Brevibacillus	0.000129248227683678
553	4	L053_4	546	2.86234988048258e-05	1	1	S	1465	Brevibacillus laterosporus	6.46241138418389e-05
553	4	L053_4	547	2.86234988048258e-05	1	0	G	76632	Thermobacillus	6.46241138418389e-05
553	4	L053_4	548	2.86234988048258e-05	1	0	S	377615	Thermobacillus composti	6.46241138418389e-05
553	4	L053_4	550	0.000830081465339948	29	0	F	186817	Bacillaceae	0.00187409930141333
553	4	L053_4	551	0.000686963971315819	24	1	G	1386	Bacillus	0.00155097873220413
553	4	L053_4	553	0.000114493995219303	4	4	S	119858	Bacillus sonorensis	0.000258496455367356
553	4	L053_4	555	5.72469976096516e-05	2	1	S	1390	Bacillus amyloliquefaciens	0.000129248227683678
553	4	L053_4	557	2.86234988048258e-05	1	1	S	492670	Bacillus velezensis	6.46241138418389e-05
553	4	L053_4	559	8.58704964144774e-05	3	3	S	1392	Bacillus anthracis	0.000193872341525517
553	4	L053_4	560	8.58704964144774e-05	3	2	S	1428	Bacillus thuringiensis	0.000193872341525517
553	4	L053_4	563	8.58704964144774e-05	3	3	S	1479	Bacillus smithii	0.000193872341525517
553	4	L053_4	564	5.72469976096516e-05	2	2	S	86664	Bacillus flexus	0.000129248227683678
553	4	L053_4	565	2.86234988048258e-05	1	1	S	199441	Bacillus krulwichiae	6.46241138418389e-05
553	4	L053_4	566	2.86234988048258e-05	1	0	S	1413	Bacillus cellulosilyticus	6.46241138418389e-05
553	4	L053_4	568	2.86234988048258e-05	1	1	S	1565991	Bacillus sp. X1(2014)	6.46241138418389e-05
553	4	L053_4	569	2.86234988048258e-05	1	0	S	561879	Bacillus safensis	6.46241138418389e-05
553	4	L053_4	571	2.86234988048258e-05	1	1	S	79883	Bacillus horikoshii	6.46241138418389e-05
553	4	L053_4	572	0.000114493995219303	4	0	G	459532	Terribacillus	0.000258496455367356
553	4	L053_4	573	0.000114493995219303	4	4	S	586416	Terribacillus aidingensis	0.000258496455367356
553	4	L053_4	574	2.86234988048258e-05	1	0	G	400634	Lysinibacillus	6.46241138418389e-05
553	4	L053_4	575	2.86234988048258e-05	1	1	S	1421	Lysinibacillus sphaericus	6.46241138418389e-05
553	4	L053_4	578	0.000171740992828955	6	0	G	1378	Gemella	0.000387744683051034
553	4	L053_4	579	0.000143117494024129	5	5	S	29391	Gemella morbillorum	0.000323120569209195
553	4	L053_4	580	2.86234988048258e-05	1	1	S	2040624	Gemella sp. ND 6198	6.46241138418389e-05
553	4	L053_4	582	5.72469976096516e-05	2	0	G	33986	Exiguobacterium	0.000129248227683678
553	4	L053_4	583	5.72469976096516e-05	2	2	S	360911	Exiguobacterium sp. AT1b	0.000129248227683678
553	4	L053_4	584	2.86234988048258e-05	1	0	F	186818	Planococcaceae	6.46241138418389e-05
553	4	L053_4	585	2.86234988048258e-05	1	0	G	1569	Sporosarcina	6.46241138418389e-05
553	4	L053_4	586	2.86234988048258e-05	1	1	S	1930546	Sporosarcina sp. P37	6.46241138418389e-05
553	4	L053_4	587	2.86234988048258e-05	1	0	F	186820	Listeriaceae	6.46241138418389e-05
553	4	L053_4	588	2.86234988048258e-05	1	0	G	2755	Brochothrix	6.46241138418389e-05
553	4	L053_4	589	2.86234988048258e-05	1	1	S	2756	Brochothrix thermosphacta	6.46241138418389e-05
553	4	L053_4	590	2.86234988048258e-05	1	0	F	186823	Alicyclobacillaceae	6.46241138418389e-05
553	4	L053_4	591	2.86234988048258e-05	1	1	G	1129704	Kyrpidia	6.46241138418389e-05
553	4	L053_4	592	2.86234988048258e-05	1	0	F	186824	Thermoactinomycetaceae	6.46241138418389e-05
553	4	L053_4	593	2.86234988048258e-05	1	0	G	1677050	Novibacillus	6.46241138418389e-05
553	4	L053_4	594	2.86234988048258e-05	1	1	S	1471761	Novibacillus thermophilus	6.46241138418389e-05
553	4	L053_4	595	0.226583616539001	7916	17	C	909932	Negativicutes	0.511564485171997
553	4	L053_4	596	0.225066571102345	7863	0	O	1843489	Veillonellales	0.50813940713838
553	4	L053_4	597	0.225066571102345	7863	22	F	31977	Veillonellaceae	0.50813940713838
553	4	L053_4	598	0.19804598823059	6919	132	G	29465	Veillonella	0.447134243671684
553	4	L053_4	599	0.191376713009065	6686	6686	S	29466	Veillonella parvula	0.432076825146535
553	4	L053_4	600	0.00289097337928741	101	101	S	248315	Veillonella rodentium	0.00652703549802573
553	4	L053_4	601	0.0247593264661743	865	86	G	39948	Dialister	0.0558998584731907
553	4	L053_4	602	0.0177751927577968	621	621	S	2161821	Dialister sp. Marseille-P5638	0.040131574695782
553	4	L053_4	603	0.00452251281116248	158	158	S	39950	Dialister pneumosintes	0.0102106099870106
553	4	L053_4	604	0.00123081044860751	43	0	G	906	Megasphaera	0.00277883689519907
553	4	L053_4	605	0.0008873284629496	31	31	S	2144175	Megasphaera sp. AJH120	0.00200334752909701
553	4	L053_4	606	0.000286234988048258	10	1	S	907	Megasphaera elsdenii	0.000646241138418389
553	4	L053_4	608	5.72469976096516e-05	2	2	S	1675036	Megasphaera hexanoica	0.000129248227683678
553	4	L053_4	609	0.000400728983267561	14	0	G	909928	Negativicoccus	0.000904737593785745
553	4	L053_4	610	0.000400728983267561	14	14	S	1702287	Negativicoccus massiliensis	0.000904737593785745
553	4	L053_4	611	0.000858704964144774	30	0	O	909929	Selenomonadales	0.00193872341525517
553	4	L053_4	612	0.000830081465339948	29	0	F	1843491	Selenomonadaceae	0.00187409930141333
553	4	L053_4	613	0.000801457966535123	28	10	G	970	Selenomonas	0.00180947518757149
553	4	L053_4	614	0.000171740992828955	6	6	S	1884263	Selenomonas sp. oral taxon 920	0.000387744683051034
553	4	L053_4	615	0.000143117494024129	5	5	S	712528	Selenomonas sp. oral taxon 126	0.000323120569209195
553	4	L053_4	616	0.000114493995219303	4	0	S	971	Selenomonas ruminantium	0.000258496455367356
553	4	L053_4	619	5.72469976096516e-05	2	2	S	712538	Selenomonas sp. oral taxon 478	0.000129248227683678
553	4	L053_4	620	2.86234988048258e-05	1	0	S	69823	Selenomonas sputigena	6.46241138418389e-05
553	4	L053_4	622	2.86234988048258e-05	1	0	G	158846	Megamonas	6.46241138418389e-05
553	4	L053_4	623	2.86234988048258e-05	1	1	S	158847	Megamonas hypermegale	6.46241138418389e-05
553	4	L053_4	624	2.86234988048258e-05	1	0	F	1843490	Sporomusaceae	6.46241138418389e-05
553	4	L053_4	625	2.86234988048258e-05	1	0	G	365348	Pelosinus	6.46241138418389e-05
553	4	L053_4	626	2.86234988048258e-05	1	1	S	484770	Pelosinus sp. UFO1	6.46241138418389e-05
553	4	L053_4	627	0.000171740992828955	6	0	O	1843488	Acidaminococcales	0.000387744683051034
553	4	L053_4	628	0.000171740992828955	6	0	F	909930	Acidaminococcaceae	0.000387744683051034
553	4	L053_4	629	0.000171740992828955	6	1	G	904	Acidaminococcus	0.000387744683051034
553	4	L053_4	630	0.000114493995219303	4	0	S	187327	Acidaminococcus intestini	0.000258496455367356
553	4	L053_4	632	2.86234988048258e-05	1	0	S	905	Acidaminococcus fermentans	6.46241138418389e-05
553	4	L053_4	634	0.209838869738178	7331	0	C	526524	Erysipelotrichia	0.473759378574521
553	4	L053_4	635	0.209838869738178	7331	0	O	526525	Erysipelotrichales	0.473759378574521
553	4	L053_4	636	0.209838869738178	7331	4308	F	128827	Erysipelotrichaceae	0.473759378574521
553	4	L053_4	637	0.0781707752359793	2731	0	G	1573534	Faecalitalea	0.176488454902062
553	4	L053_4	638	0.0781707752359793	2731	0	S	39483	Faecalitalea cylindroides	0.176488454902062
553	4	L053_4	642	0.00271923238645845	95	95	S	1834207	Erysipelotrichaceae bacterium I46	0.0061392908149747
553	4	L053_4	643	0.0026619853888488	93	0	G	1505663	Erysipelatoclostridium	0.00601004258729102
553	4	L053_4	644	0.0026619853888488	93	93	S	1522	Clostridium innocuum	0.00601004258729102
553	4	L053_4	645	0.00134530444382681	47	0	G	191303	Turicibacter	0.00303733335056643
553	4	L053_4	646	0.00134530444382681	47	47	S	1712675	Turicibacter sp. H121	0.00303733335056643
553	4	L053_4	647	0.00131668094502199	46	0	G	1729679	Faecalibaculum	0.00297270923672459
553	4	L053_4	648	0.00131668094502199	46	46	S	1702221	Faecalibaculum rodentium	0.00297270923672459
553	4	L053_4	649	0.000314858486853084	11	2	G	1647	Erysipelothrix	0.000710865252260228
553	4	L053_4	650	0.000200364491633781	7	7	S	1648	Erysipelothrix rhusiopathiae	0.000452368796892873
553	4	L053_4	651	5.72469976096516e-05	2	2	S	1514105	Erysipelothrix larvae	0.000129248227683678
553	4	L053_4	652	0.000944575460559252	33	0	C	1737404	Tissierellia	0.00213259575678069
553	4	L053_4	653	0.000944575460559252	33	0	O	1737405	Tissierellales	0.00213259575678069
553	4	L053_4	654	0.000944575460559252	33	0	F	1570339	Peptoniphilaceae	0.00213259575678069
553	4	L053_4	655	0.000429352482072387	15	0	G	1161127	Murdochiella	0.000969361707627584
553	4	L053_4	656	0.000429352482072387	15	15	S	1852373	Murdochiella vaginalis	0.000969361707627584
553	4	L053_4	657	0.000257611489243432	9	0	G	150022	Finegoldia	0.000581617024576551
553	4	L053_4	658	0.000257611489243432	9	0	S	1260	Finegoldia magna	0.000581617024576551
553	4	L053_4	661	0.000114493995219303	4	0	G	162289	Peptoniphilus	0.000258496455367356
553	4	L053_4	662	0.000114493995219303	4	4	S	1912856	Peptoniphilus sp. ING2-D1G	0.000258496455367356
553	4	L053_4	663	0.000114493995219303	4	0	G	543311	Parvimonas	0.000258496455367356
553	4	L053_4	664	0.000114493995219303	4	4	S	33033	Parvimonas micra	0.000258496455367356
553	4	L053_4	665	2.86234988048258e-05	1	0	G	165779	Anaerococcus	6.46241138418389e-05
553	4	L053_4	666	2.86234988048258e-05	1	1	S	1870984	Anaerococcus mediterraneensis	6.46241138418389e-05
553	4	L053_4	669	5.72469976096516e-05	2	2	S	243899	endosymbiont 'TC1' of Trimyema compressum	0.000129248227683678
553	4	L053_4	670	5.72469976096516e-05	2	0	G	1930845	Ndongobacter	0.000129248227683678
553	4	L053_4	671	5.72469976096516e-05	2	2	S	1871025	Ndongobacter massiliensis	0.000129248227683678
553	4	L053_4	672	5.81635220413821	203202	118	P	201174	Actinobacteria	13.1317491808894
553	4	L053_4	673	5.34163147646018	186617	79	C	1760	Actinobacteria	12.0599582528225
553	4	L053_4	674	5.31598482153105	185721	0	O	85004	Bifidobacteriales	12.0020550468202
553	4	L053_4	675	5.31598482153105	185721	4	F	31953	Bifidobacteriaceae	12.0020550468202
553	4	L053_4	676	5.31584170403703	185716	7247	G	1678	Bifidobacterium	12.001731926251
553	4	L053_4	677	2.50741849530274	87600	72507	S	216816	Bifidobacterium longum	5.66107237254509
553	4	L053_4	690	2.18079575044087	76189	68418	S	1680	Bifidobacterium adolescentis	4.92364660949587
553	4	L053_4	692	0.232251069302357	8114	0	S	1686	Bifidobacterium catenulatum	0.524360059712681
553	4	L053_4	694	0.0695837255945315	2431	2330	S	1685	Bifidobacterium breve	0.15710122074951
553	4	L053_4	702	0.0654905652654414	2288	173	S	630129	Bifidobacterium kashiwanohense	0.147859972470127
553	4	L053_4	705	0.0187197682183561	654	0	S	28026	Bifidobacterium pseudocatenulatum	0.0422641704525627
553	4	L053_4	707	0.0133957974406585	468	468	S	1689	Bifidobacterium dentium	0.0302440852779806
553	4	L053_4	708	0.00953162510200699	333	166	S	1683	Bifidobacterium angulatum	0.0215198299093324
553	4	L053_4	710	0.00747073318805954	261	206	S	1681	Bifidobacterium bifidum	0.01686689371272
553	4	L053_4	715	0.00206089191394746	72	0	S	158787	Bifidobacterium scardovii	0.0046529361966124
553	4	L053_4	717	0.000486599479682039	17	17	S	35760	Bifidobacterium choerinum	0.00109860993531126
553	4	L053_4	718	0.000372105484462736	13	7	S	1694	Bifidobacterium pseudolongum	0.000840113479943906
553	4	L053_4	722	0.000372105484462736	13	0	S	33905	Bifidobacterium thermophilum	0.000840113479943906
553	4	L053_4	724	0.000200364491633781	7	0	S	638619	Bifidobacterium actinocoloniiforme	0.000452368796892873
553	4	L053_4	726	0.000171740992828955	6	2	S	28025	Bifidobacterium animalis	0.000387744683051034
553	4	L053_4	730	5.72469976096516e-05	2	2	S	1687	Bifidobacterium coryneforme	0.000129248227683678
553	4	L053_4	731	2.86234988048258e-05	1	1	S	1684	Bifidobacterium asteroides	6.46241138418389e-05
553	4	L053_4	732	2.86234988048258e-05	1	0	G	196081	Scardovia	6.46241138418389e-05
553	4	L053_4	733	2.86234988048258e-05	1	0	S	78259	Scardovia inopinata	6.46241138418389e-05
553	4	L053_4	735	0.0119646225004172	418	4	O	85006	Micrococcales	0.0270128795858887
553	4	L053_4	736	0.0110200470398579	385	3	F	1268	Micrococcaceae	0.024880283829108
553	4	L053_4	737	0.0106193180565904	371	0	G	32207	Rothia	0.0239755462353222
553	4	L053_4	738	0.00558158226694103	195	94	S	43675	Rothia mucilaginosa	0.0126017021991586
553	4	L053_4	740	0.00503773578964934	176	0	S	2047	Rothia dentocariosa	0.0113738440361637
553	4	L053_4	742	0.000114493995219303	4	0	G	57493	Kocuria	0.000258496455367356
553	4	L053_4	743	5.72469976096516e-05	2	2	S	71999	Kocuria palustris	0.000129248227683678
553	4	L053_4	744	5.72469976096516e-05	2	2	S	446860	Kocuria flava	0.000129248227683678
553	4	L053_4	745	8.58704964144774e-05	3	0	G	1663	Arthrobacter	0.000193872341525517
553	4	L053_4	746	2.86234988048258e-05	1	1	S	290399	Arthrobacter sp. FB24	6.46241138418389e-05
553	4	L053_4	747	2.86234988048258e-05	1	1	S	1618207	Arthrobacter sp. IHBB 11108	6.46241138418389e-05
553	4	L053_4	748	2.86234988048258e-05	1	1	S	1704044	Arthrobacter sp. ERGS1:01	6.46241138418389e-05
553	4	L053_4	749	5.72469976096516e-05	2	0	G	1742993	Pseudarthrobacter	0.000129248227683678
553	4	L053_4	750	2.86234988048258e-05	1	1	S	121292	Pseudarthrobacter sulfonivorans	6.46241138418389e-05
553	4	L053_4	751	2.86234988048258e-05	1	1	S	728066	Pseudarthrobacter equi	6.46241138418389e-05
553	4	L053_4	752	2.86234988048258e-05	1	0	G	596707	Sinomonas	6.46241138418389e-05
553	4	L053_4	753	2.86234988048258e-05	1	1	S	37927	Sinomonas atrocyanea	6.46241138418389e-05
553	4	L053_4	754	2.86234988048258e-05	1	0	G	1868332	Neomicrococcus	6.46241138418389e-05
553	4	L053_4	755	2.86234988048258e-05	1	1	S	556325	Neomicrococcus aestuarii	6.46241138418389e-05
553	4	L053_4	756	0.000486599479682039	17	2	F	85023	Microbacteriaceae	0.00109860993531126
553	4	L053_4	757	8.58704964144774e-05	3	0	G	110932	Leifsonia	0.000193872341525517
553	4	L053_4	758	8.58704964144774e-05	3	2	S	1575	Leifsonia xyli	0.000193872341525517
553	4	L053_4	761	8.58704964144774e-05	3	0	G	235888	Salinibacterium	0.000193872341525517
553	4	L053_4	762	8.58704964144774e-05	3	3	S	2079791	Salinibacterium sp. CGMCC 1.16371	0.000193872341525517
553	4	L053_4	763	5.72469976096516e-05	2	0	G	1573	Clavibacter	0.000129248227683678
553	4	L053_4	764	5.72469976096516e-05	2	0	S	31963	Clavibacter nebraskensis	0.000129248227683678
553	4	L053_4	766	5.72469976096516e-05	2	0	G	33882	Microbacterium	0.000129248227683678
553	4	L053_4	767	2.86234988048258e-05	1	1	S	104336	Microbacterium foliorum	6.46241138418389e-05
553	4	L053_4	768	2.86234988048258e-05	1	1	S	1906742	Microbacterium sp. BH-3-3-3	6.46241138418389e-05
553	4	L053_4	769	5.72469976096516e-05	2	0	G	76634	Mycetocola	0.000129248227683678
553	4	L053_4	770	5.72469976096516e-05	2	2	S	2079792	Mycetocola sp. CGMCC 1.16372	0.000129248227683678
553	4	L053_4	771	2.86234988048258e-05	1	0	G	33877	Agromyces	6.46241138418389e-05
553	4	L053_4	772	2.86234988048258e-05	1	1	S	589382	Agromyces flavus	6.46241138418389e-05
553	4	L053_4	773	2.86234988048258e-05	1	0	G	33886	Rathayibacter	6.46241138418389e-05
553	4	L053_4	774	2.86234988048258e-05	1	1	S	33888	Rathayibacter tritici	6.46241138418389e-05
553	4	L053_4	775	2.86234988048258e-05	1	0	G	190323	Plantibacter	6.46241138418389e-05
553	4	L053_4	776	2.86234988048258e-05	1	1	S	150123	Plantibacter flavus	6.46241138418389e-05
553	4	L053_4	777	0.000143117494024129	5	0	F	85020	Dermabacteraceae	0.000323120569209195
553	4	L053_4	778	0.000143117494024129	5	0	G	43668	Brachybacterium	0.000323120569209195
553	4	L053_4	779	5.72469976096516e-05	2	2	S	2017484	Brachybacterium sp. VM2412	0.000129248227683678
553	4	L053_4	780	2.86234988048258e-05	1	0	S	43669	Brachybacterium faecium	6.46241138418389e-05
553	4	L053_4	782	2.86234988048258e-05	1	1	S	556288	Brachybacterium saurashtrense	6.46241138418389e-05
553	4	L053_4	783	2.86234988048258e-05	1	1	S	1331682	Brachybacterium ginsengisoli	6.46241138418389e-05
553	4	L053_4	784	8.58704964144774e-05	3	0	F	85016	Cellulomonadaceae	0.000193872341525517
553	4	L053_4	785	8.58704964144774e-05	3	0	G	665568	Paraoerskovia	0.000193872341525517
553	4	L053_4	786	8.58704964144774e-05	3	3	S	545619	Paraoerskovia marina	0.000193872341525517
553	4	L053_4	787	5.72469976096516e-05	2	0	F	85017	Promicromonosporaceae	0.000129248227683678
553	4	L053_4	788	2.86234988048258e-05	1	1	G	157920	Cellulosimicrobium	6.46241138418389e-05
553	4	L053_4	789	2.86234988048258e-05	1	0	G	186188	Xylanimonas	6.46241138418389e-05
553	4	L053_4	790	2.86234988048258e-05	1	0	S	186189	Xylanimonas cellulosilytica	6.46241138418389e-05
553	4	L053_4	792	2.86234988048258e-05	1	0	F	85019	Brevibacteriaceae	6.46241138418389e-05
553	4	L053_4	793	2.86234988048258e-05	1	0	G	1696	Brevibacterium	6.46241138418389e-05
553	4	L053_4	794	2.86234988048258e-05	1	1	S	629680	Brevibacterium sandarakinum	6.46241138418389e-05
553	4	L053_4	795	2.86234988048258e-05	1	0	F	85021	Intrasporangiaceae	6.46241138418389e-05
553	4	L053_4	796	2.86234988048258e-05	1	0	G	267408	Arsenicicoccus	6.46241138418389e-05
553	4	L053_4	797	2.86234988048258e-05	1	1	S	1658671	Arsenicicoccus sp. oral taxon 190	6.46241138418389e-05
553	4	L053_4	798	0.00578194675857481	202	1	O	85009	Propionibacteriales	0.0130540709960515
553	4	L053_4	799	0.00535259427650243	187	0	F	31957	Propionibacteriaceae	0.0120847092884239
553	4	L053_4	800	0.00512360628606382	179	0	G	1912217	Pseudopropionibacterium	0.0115677163776892
553	4	L053_4	801	0.00512360628606382	179	0	S	1750	Pseudopropionibacterium propionicum	0.0115677163776892
553	4	L053_4	803	8.58704964144774e-05	3	0	G	72763	Tessaracoccus	0.000193872341525517
553	4	L053_4	804	5.72469976096516e-05	2	2	S	1332264	Tessaracoccus aquimaris	0.000129248227683678
553	4	L053_4	805	2.86234988048258e-05	1	1	S	399497	Tessaracoccus flavescens	6.46241138418389e-05
553	4	L053_4	806	8.58704964144774e-05	3	0	G	203133	Propionimicrobium	0.000193872341525517
553	4	L053_4	807	8.58704964144774e-05	3	3	S	1871034	Propionimicrobium sp. Marseille-P3275	0.000193872341525517
553	4	L053_4	808	2.86234988048258e-05	1	0	G	1743	Propionibacterium	6.46241138418389e-05
553	4	L053_4	809	2.86234988048258e-05	1	1	S	1744	Propionibacterium freudenreichii	6.46241138418389e-05
553	4	L053_4	810	2.86234988048258e-05	1	0	G	1912216	Cutibacterium	6.46241138418389e-05
553	4	L053_4	811	2.86234988048258e-05	1	1	S	1747	Cutibacterium acnes	6.46241138418389e-05
553	4	L053_4	812	0.000400728983267561	14	7	F	85015	Nocardioidaceae	0.000904737593785745
553	4	L053_4	813	0.000171740992828955	6	0	G	1839	Nocardioides	0.000387744683051034
553	4	L053_4	814	0.000171740992828955	6	6	S	196162	Nocardioides sp. JS614	0.000387744683051034
553	4	L053_4	815	2.86234988048258e-05	1	0	G	116071	Micropruina	6.46241138418389e-05
553	4	L053_4	816	2.86234988048258e-05	1	1	S	75385	Micropruina glycogenica	6.46241138418389e-05
553	4	L053_4	817	0.00243299739841019	85	0	O	2037	Actinomycetales	0.00549304967655631
553	4	L053_4	818	0.00243299739841019	85	0	F	2049	Actinomycetaceae	0.00549304967655631
553	4	L053_4	819	0.00228987990438606	80	9	G	1654	Actinomyces	0.00516992910734712
553	4	L053_4	820	0.000601093474901342	21	21	S	544580	Actinomyces oris	0.00135710639067862
553	4	L053_4	821	0.00054384647729169	19	19	S	52773	Actinomyces meyeri	0.00122785816299494
553	4	L053_4	822	0.000457975980877213	16	16	S	1852377	Actinomyces pacaensis	0.00103398582146942
553	4	L053_4	823	0.000114493995219303	4	4	S	178339	Actinomyces hongkongensis	0.000258496455367356
553	4	L053_4	824	0.000114493995219303	4	4	S	712122	Actinomyces sp. oral taxon 414	0.000258496455367356
553	4	L053_4	825	8.58704964144774e-05	3	3	S	2079536	Actinomyces sp. Z16	0.000193872341525517
553	4	L053_4	826	2.86234988048258e-05	1	1	S	111015	Actinomyces radicidentis	6.46241138418389e-05
553	4	L053_4	827	2.86234988048258e-05	1	1	S	1851395	Actinomyces sp. Chiba101	6.46241138418389e-05
553	4	L053_4	828	2.86234988048258e-05	1	1	S	1960083	Actinomyces gaoshouyii	6.46241138418389e-05
553	4	L053_4	829	2.86234988048258e-05	1	1	S	2081702	Actinomyces sp. oral taxon 897	6.46241138418389e-05
553	4	L053_4	830	5.72469976096516e-05	2	0	G	2050	Mobiluncus	0.000129248227683678
553	4	L053_4	831	5.72469976096516e-05	2	0	S	2051	Mobiluncus curtisii	0.000129248227683678
553	4	L053_4	833	5.72469976096516e-05	2	0	G	1069494	Trueperella	0.000129248227683678
553	4	L053_4	834	5.72469976096516e-05	2	2	S	1661	Trueperella pyogenes	0.000129248227683678
553	4	L053_4	835	2.86234988048258e-05	1	0	G	1653174	Actinotignum	6.46241138418389e-05
553	4	L053_4	836	2.86234988048258e-05	1	1	S	59505	Actinotignum schaalii	6.46241138418389e-05
553	4	L053_4	837	0.0017746569258992	62	3	O	85007	Corynebacteriales	0.00400669505819401
553	4	L053_4	838	0.000858704964144774	30	0	F	1653	Corynebacteriaceae	0.00193872341525517
553	4	L053_4	839	0.000858704964144774	30	0	G	1716	Corynebacterium	0.00193872341525517
553	4	L053_4	840	0.000114493995219303	4	4	S	136857	Corynebacterium testudinoris	0.000258496455367356
553	4	L053_4	841	0.000114493995219303	4	0	S	38305	Corynebacterium vitaeruminis	0.000258496455367356
553	4	L053_4	843	8.58704964144774e-05	3	0	S	258224	Corynebacterium resistens	0.000193872341525517
553	4	L053_4	845	8.58704964144774e-05	3	0	S	1230998	Corynebacterium frankenforstense	0.000193872341525517
553	4	L053_4	847	5.72469976096516e-05	2	2	S	161895	Corynebacterium phocae	0.000129248227683678
553	4	L053_4	848	5.72469976096516e-05	2	2	S	38302	Corynebacterium mycetoides	0.000129248227683678
553	4	L053_4	849	5.72469976096516e-05	2	0	S	1231000	Corynebacterium lactis	0.000129248227683678
553	4	L053_4	851	2.86234988048258e-05	1	1	S	2080740	Corynebacterium sp. 2183	6.46241138418389e-05
553	4	L053_4	852	2.86234988048258e-05	1	0	S	191493	Corynebacterium sphenisci	6.46241138418389e-05
553	4	L053_4	854	2.86234988048258e-05	1	0	S	225326	Corynebacterium halotolerans	6.46241138418389e-05
553	4	L053_4	856	2.86234988048258e-05	1	0	S	349751	Corynebacterium marinum	6.46241138418389e-05
553	4	L053_4	858	2.86234988048258e-05	1	1	S	156978	Corynebacterium imitans	6.46241138418389e-05
553	4	L053_4	859	2.86234988048258e-05	1	1	S	38301	Corynebacterium minutissimum	6.46241138418389e-05
553	4	L053_4	860	2.86234988048258e-05	1	1	S	35757	Corynebacterium cystitidis	6.46241138418389e-05
553	4	L053_4	861	2.86234988048258e-05	1	1	S	35755	Corynebacterium kutscheri	6.46241138418389e-05
553	4	L053_4	862	2.86234988048258e-05	1	0	S	38288	Corynebacterium genitalium	6.46241138418389e-05
553	4	L053_4	864	2.86234988048258e-05	1	1	S	1717	Corynebacterium diphtheriae	6.46241138418389e-05
553	4	L053_4	865	0.000372105484462736	13	0	F	85025	Nocardiaceae	0.000840113479943906
553	4	L053_4	866	0.00034348198565791	12	0	G	1827	Rhodococcus	0.000775489366102067
553	4	L053_4	867	0.000143117494024129	5	5	S	1830	Rhodococcus ruber	0.000323120569209195
553	4	L053_4	868	5.72469976096516e-05	2	2	S	1990687	Rhodococcus sp. S2-17	0.000129248227683678
553	4	L053_4	869	5.72469976096516e-05	2	2	S	43767	Rhodococcus hoagii	0.000129248227683678
553	4	L053_4	870	5.72469976096516e-05	2	2	S	1653478	Rhodococcus sp. PBTS 1	0.000129248227683678
553	4	L053_4	871	2.86234988048258e-05	1	1	S	1805827	Rhodococcus sp. MTM3W5.2	6.46241138418389e-05
553	4	L053_4	872	2.86234988048258e-05	1	0	G	1817	Nocardia	6.46241138418389e-05
553	4	L053_4	873	2.86234988048258e-05	1	1	S	135487	Nocardia cyriacigeorgica	6.46241138418389e-05
553	4	L053_4	874	0.000200364491633781	7	0	F	85029	Dietziaceae	0.000452368796892873
553	4	L053_4	875	0.000200364491633781	7	0	G	37914	Dietzia	0.000452368796892873
553	4	L053_4	876	8.58704964144774e-05	3	3	S	139021	Dietzia psychralcaliphila	0.000193872341525517
553	4	L053_4	877	8.58704964144774e-05	3	3	S	2052657	Dietzia sp. JS16-p6b	0.000193872341525517
553	4	L053_4	878	2.86234988048258e-05	1	1	S	546160	Dietzia lutea	6.46241138418389e-05
553	4	L053_4	879	0.000114493995219303	4	0	F	1762	Mycobacteriaceae	0.000258496455367356
553	4	L053_4	880	8.58704964144774e-05	3	1	G	1763	Mycobacterium	0.000193872341525517
553	4	L053_4	882	2.86234988048258e-05	1	1	S	482462	Mycobacterium dioxanotrophicus	6.46241138418389e-05
553	4	L053_4	883	2.86234988048258e-05	1	0	G	1073531	Mycolicibacter	6.46241138418389e-05
553	4	L053_4	884	2.86234988048258e-05	1	1	S	875328	Mycolicibacter sinensis	6.46241138418389e-05
553	4	L053_4	885	5.72469976096516e-05	2	0	F	85026	Gordoniaceae	0.000129248227683678
553	4	L053_4	886	5.72469976096516e-05	2	0	G	2053	Gordonia	0.000129248227683678
553	4	L053_4	887	5.72469976096516e-05	2	2	S	2059875	Gordonia sp. YC-JH1	0.000129248227683678
553	4	L053_4	889	5.72469976096516e-05	2	0	G	1847725	Lawsonella	0.000129248227683678
553	4	L053_4	890	5.72469976096516e-05	2	2	S	1528099	Lawsonella clevelandensis	0.000129248227683678
553	4	L053_4	891	2.86234988048258e-05	1	0	F	316606	Segniliparaceae	6.46241138418389e-05
553	4	L053_4	892	2.86234988048258e-05	1	0	G	286801	Segniliparus	6.46241138418389e-05
553	4	L053_4	893	2.86234988048258e-05	1	0	S	286802	Segniliparus rotundus	6.46241138418389e-05
553	4	L053_4	895	0.000772834467730297	27	0	O	85011	Streptomycetales	0.00174485107372965
553	4	L053_4	896	0.000772834467730297	27	1	F	2062	Streptomycetaceae	0.00174485107372965
553	4	L053_4	897	0.000686963971315819	24	11	G	1883	Streptomyces	0.00155097873220413
553	4	L053_4	898	8.58704964144774e-05	3	0	S	1038928	Streptomyces xinghaiensis	0.000193872341525517
553	4	L053_4	900	5.72469976096516e-05	2	2	S	1535768	Streptomyces lunaelactis	0.000129248227683678
553	4	L053_4	901	5.72469976096516e-05	2	2	S	164348	Streptomyces puniciscabiei	0.000129248227683678
553	4	L053_4	902	5.72469976096516e-05	2	0	S	29303	Streptomyces cattleya	0.000129248227683678
553	4	L053_4	904	2.86234988048258e-05	1	0	S	379067	Streptomyces bingchenggensis	6.46241138418389e-05
553	4	L053_4	906	2.86234988048258e-05	1	1	S	1437453	Streptomyces leeuwenhoekii	6.46241138418389e-05
553	4	L053_4	907	2.86234988048258e-05	1	1	S	285473	Streptomyces rubrolavendulae	6.46241138418389e-05
553	4	L053_4	908	2.86234988048258e-05	1	0	S	54571	Streptomyces venezuelae	6.46241138418389e-05
553	4	L053_4	910	5.72469976096516e-05	2	0	G	2063	Kitasatospora	0.000129248227683678
553	4	L053_4	911	5.72469976096516e-05	2	2	S	2018025	Kitasatospora sp. MMS16-BH015	0.000129248227683678
553	4	L053_4	912	0.000286234988048258	10	2	O	85012	Streptosporangiales	0.000646241138418389
553	4	L053_4	913	0.000143117494024129	5	0	F	2012	Thermomonosporaceae	0.000323120569209195
553	4	L053_4	914	0.000143117494024129	5	0	G	2019	Thermomonospora	0.000323120569209195
553	4	L053_4	915	0.000143117494024129	5	0	S	2020	Thermomonospora curvata	0.000323120569209195
553	4	L053_4	917	8.58704964144774e-05	3	0	F	2004	Streptosporangiaceae	0.000193872341525517
553	4	L053_4	918	8.58704964144774e-05	3	0	G	2000	Streptosporangium	0.000193872341525517
553	4	L053_4	919	8.58704964144774e-05	3	3	S	2202249	Streptosporangium sp. 'caverna'	0.000193872341525517
553	4	L053_4	920	0.000114493995219303	4	0	O	85008	Micromonosporales	0.000258496455367356
553	4	L053_4	921	0.000114493995219303	4	1	F	28056	Micromonosporaceae	0.000258496455367356
553	4	L053_4	922	2.86234988048258e-05	1	0	G	1865	Actinoplanes	6.46241138418389e-05
553	4	L053_4	923	2.86234988048258e-05	1	1	S	113562	Actinoplanes derwentensis	6.46241138418389e-05
553	4	L053_4	924	2.86234988048258e-05	1	1	G	1873	Micromonospora	6.46241138418389e-05
553	4	L053_4	925	2.86234988048258e-05	1	0	G	168694	Salinispora	6.46241138418389e-05
553	4	L053_4	926	2.86234988048258e-05	1	0	S	168695	Salinispora tropica	6.46241138418389e-05
553	4	L053_4	928	0.000114493995219303	4	0	O	85010	Pseudonocardiales	0.000258496455367356
553	4	L053_4	929	0.000114493995219303	4	0	F	2070	Pseudonocardiaceae	0.000258496455367356
553	4	L053_4	930	2.86234988048258e-05	1	0	G	1813	Amycolatopsis	6.46241138418389e-05
553	4	L053_4	931	2.86234988048258e-05	1	1	S	129921	Amycolatopsis keratiniphila	6.46241138418389e-05
553	4	L053_4	932	2.86234988048258e-05	1	0	G	2029	Kibdelosporangium	6.46241138418389e-05
553	4	L053_4	933	2.86234988048258e-05	1	1	S	860235	Kibdelosporangium phytohabitans	6.46241138418389e-05
553	4	L053_4	934	2.86234988048258e-05	1	1	G	65496	Actinoalloteichus	6.46241138418389e-05
553	4	L053_4	935	2.86234988048258e-05	1	0	G	1137960	Allokutzneria	6.46241138418389e-05
553	4	L053_4	936	2.86234988048258e-05	1	1	S	211114	Allokutzneria albata	6.46241138418389e-05
553	4	L053_4	937	0.000114493995219303	4	0	O	85013	Frankiales	0.000258496455367356
553	4	L053_4	938	0.000114493995219303	4	0	F	74712	Frankiaceae	0.000258496455367356
553	4	L053_4	939	0.000114493995219303	4	0	G	1854	Frankia	0.000258496455367356
553	4	L053_4	940	8.58704964144774e-05	3	3	S	298654	Frankia inefficax	0.000193872341525517
553	4	L053_4	941	2.86234988048258e-05	1	1	S	298653	Frankia sp. EAN1pec	6.46241138418389e-05
553	4	L053_4	942	2.86234988048258e-05	1	0	O	1643684	Nakamurellales	6.46241138418389e-05
553	4	L053_4	943	2.86234988048258e-05	1	0	F	85031	Nakamurellaceae	6.46241138418389e-05
553	4	L053_4	944	2.86234988048258e-05	1	0	G	53460	Nakamurella	6.46241138418389e-05
553	4	L053_4	945	2.86234988048258e-05	1	1	S	1090615	Nakamurella panacisegetis	6.46241138418389e-05
553	4	L053_4	946	0.471343154819067	16467	89	C	84998	Coriobacteriia	1.06416528263356
553	4	L053_4	947	0.437109450248495	15271	0	O	1643822	Eggerthellales	0.986874842478722
553	4	L053_4	948	0.437109450248495	15271	97	F	1643826	Eggerthellaceae	0.986874842478722
553	4	L053_4	949	0.263164448011568	9194	10	G	84111	Eggerthella	0.594154102661867
553	4	L053_4	950	0.257296630756579	8989	6274	S	84112	Eggerthella lenta	0.58090615932429
553	4	L053_4	952	0.00558158226694103	195	195	S	502558	Eggerthella sp. YY7918	0.0126017021991586
553	4	L053_4	953	0.118730273042417	4148	0	G	447020	Adlercreutzia	0.268060824215948
553	4	L053_4	954	0.118730273042417	4148	0	S	446660	Adlercreutzia equolifaciens	0.268060824215948
553	4	L053_4	956	0.0505490988893224	1766	56	G	644652	Gordonibacter	0.114126185044688
553	4	L053_4	957	0.0433646006893111	1515	1515	S	1335613	Gordonibacter urolithinfaciens	0.097905532470386
553	4	L053_4	958	0.00363518434821288	127	0	S	471189	Gordonibacter pamelaeae	0.00820726245791355
553	4	L053_4	960	0.00194639791872815	68	68	S	1841863	Gordonibacter massiliensis	0.00439443974124505
553	4	L053_4	961	0.000715587470120645	25	0	G	79603	Denitrobacterium	0.00161560284604597
553	4	L053_4	962	0.000715587470120645	25	25	S	79604	Denitrobacterium detoxificans	0.00161560284604597
553	4	L053_4	963	0.000601093474901342	21	0	G	1981050	Phoenicibacter	0.00135710639067862
553	4	L053_4	964	0.000601093474901342	21	21	S	1944646	Phoenicibacter massiliensis	0.00135710639067862
553	4	L053_4	965	0.000286234988048258	10	0	G	84108	Slackia	0.000646241138418389
553	4	L053_4	966	0.000286234988048258	10	0	S	84110	Slackia heliotrinireducens	0.000646241138418389
553	4	L053_4	968	0.000286234988048258	10	0	G	84162	Cryptobacterium	0.000646241138418389
553	4	L053_4	969	0.000286234988048258	10	0	S	84163	Cryptobacterium curtum	0.000646241138418389
553	4	L053_4	971	0.0316862131769422	1107	90	O	84999	Coriobacteriales	0.0715388940229157
553	4	L053_4	972	0.0205516721418649	718	21	F	84107	Coriobacteriaceae	0.0464001137384404
553	4	L053_4	973	0.016601629306799	580	0	G	102106	Collinsella	0.0374819860282666
553	4	L053_4	974	0.016601629306799	580	580	S	74426	Collinsella aerofaciens	0.0374819860282666
553	4	L053_4	975	0.00309133787092119	108	0	G	33870	Coriobacterium	0.00697940429491861
553	4	L053_4	976	0.00309133787092119	108	0	S	33871	Coriobacterium glomerans	0.00697940429491861
553	4	L053_4	979	0.000257611489243432	9	9	S	1531429	Coriobacteriaceae bacterium 68-1-3	0.000581617024576551
553	4	L053_4	980	0.00855842614264292	299	22	F	1643824	Atopobiaceae	0.0193226100387098
553	4	L053_4	981	0.00440801881594317	154	13	G	133925	Olsenella	0.0099521135316432
553	4	L053_4	982	0.00214676241036194	75	75	S	1805478	Olsenella sp. Marseille-P2300	0.00484680853813792
553	4	L053_4	983	0.0008873284629496	31	0	S	133926	Olsenella uli	0.00200334752909701
553	4	L053_4	985	0.000715587470120645	25	25	S	604330	Olsenella umbonata	0.00161560284604597
553	4	L053_4	986	0.000286234988048258	10	10	S	712411	Olsenella sp. oral taxon 807	0.000646241138418389
553	4	L053_4	987	0.00323445536494532	113	0	G	1935188	Libanicoccus	0.0073025248641278
553	4	L053_4	988	0.00323445536494532	113	113	S	1871022	Libanicoccus massiliensis	0.0073025248641278
553	4	L053_4	989	0.000286234988048258	10	0	G	1380	Atopobium	0.000646241138418389
553	4	L053_4	990	0.000286234988048258	10	0	S	1382	Atopobium parvulum	0.000646241138418389
553	4	L053_4	1025	0.00034348198565791	12	0	P	1117	Cyanobacteria	0.000775489366102067
553	4	L053_4	1026	0.000257611489243432	9	1	O	1890424	Synechococcales	0.000581617024576551
553	4	L053_4	1027	0.000228987990438606	8	0	F	1890426	Synechococcaceae	0.000516992910734712
553	4	L053_4	1028	0.000200364491633781	7	0	G	1129	Synechococcus	0.000452368796892873
553	4	L053_4	1029	0.000171740992828955	6	6	S	321327	Synechococcus sp. JA-3-3Ab	0.000387744683051034
553	4	L053_4	1030	2.86234988048258e-05	1	1	S	1173263	Synechococcus sp. PCC 7502	6.46241138418389e-05
553	4	L053_4	1031	2.86234988048258e-05	1	0	G	167375	Cyanobium	6.46241138418389e-05
553	4	L053_4	1032	2.86234988048258e-05	1	1	S	1851505	Cyanobium sp. NIES-981	6.46241138418389e-05
553	4	L053_4	1034	2.86234988048258e-05	1	0	O	1118	Chroococcales	6.46241138418389e-05
553	4	L053_4	1035	2.86234988048258e-05	1	0	F	1890449	Microcystaceae	6.46241138418389e-05
553	4	L053_4	1036	2.86234988048258e-05	1	0	G	1125	Microcystis	6.46241138418389e-05
553	4	L053_4	1037	2.86234988048258e-05	1	0	S	1126	Microcystis aeruginosa	6.46241138418389e-05
553	4	L053_4	1039	2.86234988048258e-05	1	0	O	1150	Oscillatoriales	6.46241138418389e-05
553	4	L053_4	1040	2.86234988048258e-05	1	0	F	1892254	Oscillatoriaceae	6.46241138418389e-05
553	4	L053_4	1041	2.86234988048258e-05	1	0	G	1155738	Moorea	6.46241138418389e-05
553	4	L053_4	1042	2.86234988048258e-05	1	0	S	1155739	Moorea producens	6.46241138418389e-05
553	4	L053_4	1044	2.86234988048258e-05	1	0	O	1161	Nostocales	6.46241138418389e-05
553	4	L053_4	1045	2.86234988048258e-05	1	0	F	1182	Scytonemataceae	6.46241138418389e-05
553	4	L053_4	1046	2.86234988048258e-05	1	0	G	1203	Scytonema	6.46241138418389e-05
553	4	L053_4	1047	2.86234988048258e-05	1	1	S	1137095	Scytonema sp. HK-05	6.46241138418389e-05
553	4	L053_4	1048	0.000286234988048258	10	1	P	544448	Tenericutes	0.000646241138418389
553	4	L053_4	1049	0.000257611489243432	9	3	C	31969	Mollicutes	0.000581617024576551
553	4	L053_4	1050	8.58704964144774e-05	3	0	O	186328	Entomoplasmatales	0.000193872341525517
553	4	L053_4	1051	5.72469976096516e-05	2	1	F	33925	Entomoplasmataceae	0.000129248227683678
553	4	L053_4	1052	2.86234988048258e-05	1	0	G	46239	Mesoplasma	6.46241138418389e-05
553	4	L053_4	1053	2.86234988048258e-05	1	0	S	138853	Mesoplasma lactucae	6.46241138418389e-05
553	4	L053_4	1055	2.86234988048258e-05	1	0	F	2131	Spiroplasmataceae	6.46241138418389e-05
553	4	L053_4	1056	2.86234988048258e-05	1	1	G	2132	Spiroplasma	6.46241138418389e-05
553	4	L053_4	1057	5.72469976096516e-05	2	0	O	2085	Mycoplasmatales	0.000129248227683678
553	4	L053_4	1058	5.72469976096516e-05	2	0	F	2092	Mycoplasmataceae	0.000129248227683678
553	4	L053_4	1059	2.86234988048258e-05	1	1	G	2093	Mycoplasma	6.46241138418389e-05
553	4	L053_4	1060	2.86234988048258e-05	1	1	G	2129	Ureaplasma	6.46241138418389e-05
553	4	L053_4	1061	2.86234988048258e-05	1	0	O	186329	Acholeplasmatales	6.46241138418389e-05
553	4	L053_4	1062	2.86234988048258e-05	1	0	F	2146	Acholeplasmataceae	6.46241138418389e-05
553	4	L053_4	1063	2.86234988048258e-05	1	0	G	33926	Candidatus Phytoplasma	6.46241138418389e-05
553	4	L053_4	1065	2.86234988048258e-05	1	1	S	37692	Candidatus Phytoplasma mali	6.46241138418389e-05
553	4	L053_4	1066	0.000114493995219303	4	0	P	200795	Chloroflexi	0.000258496455367356
553	4	L053_4	1067	5.72469976096516e-05	2	0	C	32061	Chloroflexia	0.000129248227683678
553	4	L053_4	1068	5.72469976096516e-05	2	0	O	32064	Chloroflexales	0.000129248227683678
553	4	L053_4	1070	5.72469976096516e-05	2	0	F	1106	Chloroflexaceae	0.000129248227683678
553	4	L053_4	1071	5.72469976096516e-05	2	0	G	1107	Chloroflexus	0.000129248227683678
553	4	L053_4	1072	5.72469976096516e-05	2	2	S	1108	Chloroflexus aurantiacus	0.000129248227683678
553	4	L053_4	1073	2.86234988048258e-05	1	0	C	301297	Dehalococcoidia	6.46241138418389e-05
553	4	L053_4	1074	2.86234988048258e-05	1	0	O	1202465	Dehalococcoidales	6.46241138418389e-05
553	4	L053_4	1075	2.86234988048258e-05	1	0	F	1202464	Dehalococcoidaceae	6.46241138418389e-05
553	4	L053_4	1076	2.86234988048258e-05	1	0	G	61434	Dehalococcoides	6.46241138418389e-05
553	4	L053_4	1077	2.86234988048258e-05	1	0	S	61435	Dehalococcoides mccartyi	6.46241138418389e-05
553	4	L053_4	1079	2.86234988048258e-05	1	0	C	1382928	Ardenticatenia	6.46241138418389e-05
553	4	L053_4	1080	2.86234988048258e-05	1	0	O	1382929	Ardenticatenales	6.46241138418389e-05
553	4	L053_4	1081	2.86234988048258e-05	1	0	F	1382930	Ardenticatenaceae	6.46241138418389e-05
553	4	L053_4	1082	2.86234988048258e-05	1	0	G	1988031	Candidatus Promineofilum	6.46241138418389e-05
553	4	L053_4	1083	2.86234988048258e-05	1	1	S	1806508	Candidatus Promineofilum breve	6.46241138418389e-05
553	4	L053_4	1084	0.449617919226204	15708	104	P	1224	Proteobacteria	1.01511558022761
553	4	L053_4	1085	0.419420127987113	14653	28	C	1236	Gammaproteobacteria	0.946937140124466
553	4	L053_4	1086	0.416013931629338	14534	145	O	91347	Enterobacterales	0.939246870577287
553	4	L053_4	1087	0.411605912813395	14380	1563	F	543	Enterobacteriaceae	0.929294757045644
553	4	L053_4	1088	0.355732843146375	12428	420	G	561	Escherichia	0.803148486826374
553	4	L053_4	1089	0.343338868163886	11995	11923	S	562	Escherichia coli	0.775166245532858
553	4	L053_4	1126	0.000171740992828955	6	6	S	208962	Escherichia albertii	0.000387744683051034
553	4	L053_4	1127	0.000114493995219303	4	4	S	1499973	Escherichia marmotae	0.000258496455367356
553	4	L053_4	1128	8.58704964144774e-05	3	2	S	564	Escherichia fergusonii	0.000193872341525517
553	4	L053_4	1130	0.00953162510200699	333	267	G	570	Klebsiella	0.0215198299093324
553	4	L053_4	1131	0.00160291593307025	56	56	S	571	Klebsiella oxytoca	0.00361895037514298
553	4	L053_4	1132	0.000171740992828955	6	1	S	573	Klebsiella pneumoniae	0.000387744683051034
553	4	L053_4	1135	8.58704964144774e-05	3	2	S	1134687	Klebsiella michiganensis	0.000193872341525517
553	4	L053_4	1137	2.86234988048258e-05	1	1	S	548	Klebsiella aerogenes	6.46241138418389e-05
553	4	L053_4	1138	0.000515222978486865	18	2	G	544	Citrobacter	0.0011632340491531
553	4	L053_4	1140	0.000114493995219303	4	2	S	546	Citrobacter freundii	0.000258496455367356
553	4	L053_4	1142	5.72469976096516e-05	2	2	S	57706	Citrobacter braakii	0.000129248227683678
553	4	L053_4	1143	2.86234988048258e-05	1	1	S	67827	Citrobacter werkmanii	6.46241138418389e-05
553	4	L053_4	1144	0.000114493995219303	4	0	S	35703	Citrobacter amalonaticus	0.000258496455367356
553	4	L053_4	1146	8.58704964144774e-05	3	0	S	67825	Citrobacter rodentium	0.000193872341525517
553	4	L053_4	1148	2.86234988048258e-05	1	1	S	545	Citrobacter koseri	6.46241138418389e-05
553	4	L053_4	1149	2.86234988048258e-05	1	1	S	67824	Citrobacter farmeri	6.46241138418389e-05
553	4	L053_4	1150	0.000314858486853084	11	4	G	547	Enterobacter	0.000710865252260228
553	4	L053_4	1152	0.000114493995219303	4	4	S	550	Enterobacter cloacae	0.000258496455367356
553	4	L053_4	1153	2.86234988048258e-05	1	0	S	61645	Enterobacter asburiae	6.46241138418389e-05
553	4	L053_4	1155	2.86234988048258e-05	1	1	S	1692238	Enterobacter sp. FY-07	6.46241138418389e-05
553	4	L053_4	1156	0.000286234988048258	10	0	G	590	Salmonella	0.000646241138418389
553	4	L053_4	1157	0.000257611489243432	9	5	S	28901	Salmonella enterica	0.000581617024576551
553	4	L053_4	1162	2.86234988048258e-05	1	1	S	54736	Salmonella bongori	6.46241138418389e-05
553	4	L053_4	1165	2.86234988048258e-05	1	1	S	891974	Plautia stali symbiont	6.46241138418389e-05
553	4	L053_4	1166	2.86234988048258e-05	1	1	S	2282310	Enterobacteriaceae bacterium w6	6.46241138418389e-05
553	4	L053_4	1169	2.86234988048258e-05	1	0	G	568987	Candidatus Hamiltonella	6.46241138418389e-05
553	4	L053_4	1170	2.86234988048258e-05	1	1	S	138072	Candidatus Hamiltonella defensa	6.46241138418389e-05
553	4	L053_4	1171	5.72469976096516e-05	2	0	G	620	Shigella	0.000129248227683678
553	4	L053_4	1172	5.72469976096516e-05	2	1	S	622	Shigella dysenteriae	0.000129248227683678
553	4	L053_4	1174	5.72469976096516e-05	2	0	G	160674	Raoultella	0.000129248227683678
553	4	L053_4	1175	5.72469976096516e-05	2	2	S	54291	Raoultella ornithinolytica	0.000129248227683678
553	4	L053_4	1176	5.72469976096516e-05	2	0	G	929812	Gibbsiella	0.000129248227683678
553	4	L053_4	1177	5.72469976096516e-05	2	2	S	929813	Gibbsiella quercinecans	0.000129248227683678
553	4	L053_4	1178	5.72469976096516e-05	2	0	G	1330546	Pluralibacter	0.000129248227683678
553	4	L053_4	1179	5.72469976096516e-05	2	2	S	61647	Pluralibacter gergoviae	0.000129248227683678
553	4	L053_4	1180	2.86234988048258e-05	1	0	G	158483	Cedecea	6.46241138418389e-05
553	4	L053_4	1181	2.86234988048258e-05	1	1	S	158822	Cedecea neteri	6.46241138418389e-05
553	4	L053_4	1182	2.86234988048258e-05	1	0	G	579	Kluyvera	6.46241138418389e-05
553	4	L053_4	1183	2.86234988048258e-05	1	1	S	61648	Kluyvera intermedia	6.46241138418389e-05
553	4	L053_4	1184	2.86234988048258e-05	1	0	G	1330545	Lelliottia	6.46241138418389e-05
553	4	L053_4	1185	2.86234988048258e-05	1	1	S	1907578	Lelliottia jeotgali	6.46241138418389e-05
553	4	L053_4	1186	2.86234988048258e-05	1	0	G	1330547	Kosakonia	6.46241138418389e-05
553	4	L053_4	1187	2.86234988048258e-05	1	1	S	497725	Kosakonia oryzae	6.46241138418389e-05
553	4	L053_4	1188	2.86234988048258e-05	1	0	G	1335483	Shimwellia	6.46241138418389e-05
553	4	L053_4	1189	2.86234988048258e-05	1	0	S	563	Shimwellia blattae	6.46241138418389e-05
553	4	L053_4	1191	2.86234988048258e-05	1	0	G	2172100	Limnobaculum	6.46241138418389e-05
553	4	L053_4	1192	2.86234988048258e-05	1	1	S	2172103	Limnobaculum parvum	6.46241138418389e-05
553	4	L053_4	1193	0.000114493995219303	4	1	F	1903409	Erwiniaceae	0.000258496455367356
553	4	L053_4	1194	8.58704964144774e-05	3	2	G	53335	Pantoea	0.000193872341525517
553	4	L053_4	1196	2.86234988048258e-05	1	1	S	549	Pantoea agglomerans	6.46241138418389e-05
553	4	L053_4	1197	8.58704964144774e-05	3	0	F	1903410	Pectobacteriaceae	0.000193872341525517
553	4	L053_4	1198	5.72469976096516e-05	2	0	G	84565	Sodalis	0.000129248227683678
553	4	L053_4	1199	5.72469976096516e-05	2	2	S	1239307	Sodalis praecaptivus	0.000129248227683678
553	4	L053_4	1200	2.86234988048258e-05	1	0	G	204037	Dickeya	6.46241138418389e-05
553	4	L053_4	1201	2.86234988048258e-05	1	0	S	204042	Dickeya zeae	6.46241138418389e-05
553	4	L053_4	1203	2.86234988048258e-05	1	0	F	1903411	Yersiniaceae	6.46241138418389e-05
553	4	L053_4	1204	2.86234988048258e-05	1	0	G	34037	Rahnella	6.46241138418389e-05
553	4	L053_4	1205	2.86234988048258e-05	1	0	S	34038	Rahnella aquatilis	6.46241138418389e-05
553	4	L053_4	1207	2.86234988048258e-05	1	0	F	1903414	Morganellaceae	6.46241138418389e-05
553	4	L053_4	1208	2.86234988048258e-05	1	0	G	583	Proteus	6.46241138418389e-05
553	4	L053_4	1209	2.86234988048258e-05	1	1	S	584	Proteus mirabilis	6.46241138418389e-05
553	4	L053_4	1210	0.000629716973706168	22	0	O	135625	Pasteurellales	0.00142173050452046
553	4	L053_4	1211	0.000629716973706168	22	1	F	712	Pasteurellaceae	0.00142173050452046
553	4	L053_4	1212	0.000515222978486865	18	2	G	724	Haemophilus	0.0011632340491531
553	4	L053_4	1213	0.000400728983267561	14	3	S	729	Haemophilus parainfluenzae	0.000904737593785745
553	4	L053_4	1215	5.72469976096516e-05	2	2	S	726	Haemophilus haemolyticus	0.000129248227683678
553	4	L053_4	1216	5.72469976096516e-05	2	0	G	214906	Histophilus	0.000129248227683678
553	4	L053_4	1217	5.72469976096516e-05	2	2	S	731	Histophilus somni	0.000129248227683678
553	4	L053_4	1218	2.86234988048258e-05	1	0	G	75984	Mannheimia	6.46241138418389e-05
553	4	L053_4	1219	2.86234988048258e-05	1	1	S	75985	Mannheimia haemolytica	6.46241138418389e-05
553	4	L053_4	1220	0.000572469976096516	20	1	O	135614	Xanthomonadales	0.00129248227683678
553	4	L053_4	1221	0.000400728983267561	14	1	F	32033	Xanthomonadaceae	0.000904737593785745
553	4	L053_4	1222	0.000286234988048258	10	7	G	40323	Stenotrophomonas	0.000646241138418389
553	4	L053_4	1223	5.72469976096516e-05	2	2	S	128780	Stenotrophomonas acidaminiphila	0.000129248227683678
553	4	L053_4	1225	2.86234988048258e-05	1	1	S	40324	Stenotrophomonas maltophilia	6.46241138418389e-05
553	4	L053_4	1226	5.72469976096516e-05	2	0	G	83618	Pseudoxanthomonas	0.000129248227683678
553	4	L053_4	1227	5.72469976096516e-05	2	0	S	415229	Pseudoxanthomonas spadix	0.000129248227683678
553	4	L053_4	1229	2.86234988048258e-05	1	0	G	2370	Xylella	6.46241138418389e-05
553	4	L053_4	1230	2.86234988048258e-05	1	1	S	2371	Xylella fastidiosa	6.46241138418389e-05
553	4	L053_4	1231	0.000143117494024129	5	0	F	1775411	Rhodanobacteraceae	0.000323120569209195
553	4	L053_4	1232	0.000114493995219303	4	0	G	231454	Dyella	0.000258496455367356
553	4	L053_4	1233	0.000114493995219303	4	0	S	231455	Dyella japonica	0.000258496455367356
553	4	L053_4	1235	2.86234988048258e-05	1	0	G	323413	Dokdonella	6.46241138418389e-05
553	4	L053_4	1236	2.86234988048258e-05	1	0	S	323415	Dokdonella koreensis	6.46241138418389e-05
553	4	L053_4	1238	0.000515222978486865	18	0	O	72274	Pseudomonadales	0.0011632340491531
553	4	L053_4	1239	0.000515222978486865	18	1	F	135621	Pseudomonadaceae	0.0011632340491531
553	4	L053_4	1240	0.000486599479682039	17	11	G	286	Pseudomonas	0.00109860993531126
553	4	L053_4	1241	8.58704964144774e-05	3	3	S	1981174	Pseudomonas sp. M30-35	0.000193872341525517
553	4	L053_4	1242	2.86234988048258e-05	1	1	S	1245526	Pseudomonas guangdongensis	6.46241138418389e-05
553	4	L053_4	1244	2.86234988048258e-05	1	1	S	296	Pseudomonas fragi	6.46241138418389e-05
553	4	L053_4	1246	2.86234988048258e-05	1	1	S	47885	Pseudomonas oryzihabitans	6.46241138418389e-05
553	4	L053_4	1247	0.000171740992828955	6	0	O	135619	Oceanospirillales	0.000387744683051034
553	4	L053_4	1248	8.58704964144774e-05	3	0	F	28256	Halomonadaceae	0.000193872341525517
553	4	L053_4	1249	5.72469976096516e-05	2	1	G	2745	Halomonas	0.000129248227683678
553	4	L053_4	1250	2.86234988048258e-05	1	1	S	507626	Halomonas chromatireducens	6.46241138418389e-05
553	4	L053_4	1251	2.86234988048258e-05	1	0	G	504090	Kushneria	6.46241138418389e-05
553	4	L053_4	1252	2.86234988048258e-05	1	1	S	157779	Kushneria marisflavi	6.46241138418389e-05
553	4	L053_4	1253	5.72469976096516e-05	2	0	F	135620	Oceanospirillaceae	0.000129248227683678
553	4	L053_4	1254	5.72469976096516e-05	2	0	G	188907	Oleispira	0.000129248227683678
553	4	L053_4	1255	5.72469976096516e-05	2	0	S	188908	Oleispira antarctica	0.000129248227683678
553	4	L053_4	1257	2.86234988048258e-05	1	0	F	224372	Alcanivoracaceae	6.46241138418389e-05
553	4	L053_4	1258	2.86234988048258e-05	1	0	G	59753	Alcanivorax	6.46241138418389e-05
553	4	L053_4	1259	2.86234988048258e-05	1	1	S	1094342	Alcanivorax xenomutans	6.46241138418389e-05
553	4	L053_4	1260	0.000143117494024129	5	0	O	135613	Chromatiales	0.000323120569209195
553	4	L053_4	1261	8.58704964144774e-05	3	0	F	72276	Ectothiorhodospiraceae	0.000193872341525517
553	4	L053_4	1262	2.86234988048258e-05	1	0	G	85108	Halorhodospira	6.46241138418389e-05
553	4	L053_4	1263	2.86234988048258e-05	1	0	S	1053	Halorhodospira halophila	6.46241138418389e-05
553	4	L053_4	1265	2.86234988048258e-05	1	1	G	106633	Thioalkalivibrio	6.46241138418389e-05
553	4	L053_4	1266	2.86234988048258e-05	1	0	G	1335745	Spiribacter	6.46241138418389e-05
553	4	L053_4	1267	2.86234988048258e-05	1	1	S	1335757	Spiribacter curvatus	6.46241138418389e-05
553	4	L053_4	1268	2.86234988048258e-05	1	0	F	1046	Chromatiaceae	6.46241138418389e-05
553	4	L053_4	1269	2.86234988048258e-05	1	0	G	156885	Thioflavicoccus	6.46241138418389e-05
553	4	L053_4	1270	2.86234988048258e-05	1	0	S	80679	Thioflavicoccus mobilis	6.46241138418389e-05
553	4	L053_4	1272	2.86234988048258e-05	1	0	F	449719	Granulosicoccaceae	6.46241138418389e-05
553	4	L053_4	1273	2.86234988048258e-05	1	0	G	437504	Granulosicoccus	6.46241138418389e-05
553	4	L053_4	1274	2.86234988048258e-05	1	0	S	437505	Granulosicoccus antarcticus	6.46241138418389e-05
553	4	L053_4	1276	0.000143117494024129	5	0	O	135618	Methylococcales	0.000323120569209195
553	4	L053_4	1277	0.000143117494024129	5	0	F	403	Methylococcaceae	0.000323120569209195
553	4	L053_4	1278	8.58704964144774e-05	3	0	G	413	Methylococcus	0.000193872341525517
553	4	L053_4	1279	8.58704964144774e-05	3	0	S	414	Methylococcus capsulatus	0.000193872341525517
553	4	L053_4	1281	5.72469976096516e-05	2	0	G	762296	Methylovulum	0.000129248227683678
553	4	L053_4	1282	5.72469976096516e-05	2	2	S	1704499	Methylovulum psychrotolerans	0.000129248227683678
553	4	L053_4	1283	0.000114493995219303	4	2	O	135622	Alteromonadales	0.000258496455367356
553	4	L053_4	1284	2.86234988048258e-05	1	0	F	267893	Idiomarinaceae	6.46241138418389e-05
553	4	L053_4	1285	2.86234988048258e-05	1	0	G	135575	Idiomarina	6.46241138418389e-05
553	4	L053_4	1286	2.86234988048258e-05	1	1	S	2100422	Idiomarina sp. OT37-5b	6.46241138418389e-05
553	4	L053_4	1287	2.86234988048258e-05	1	0	F	267894	Psychromonadaceae	6.46241138418389e-05
553	4	L053_4	1288	2.86234988048258e-05	1	0	G	67572	Psychromonas	6.46241138418389e-05
553	4	L053_4	1289	2.86234988048258e-05	1	1	S	314282	Psychromonas sp. CNPT3	6.46241138418389e-05
553	4	L053_4	1290	8.58704964144774e-05	3	0	O	135623	Vibrionales	0.000193872341525517
553	4	L053_4	1291	8.58704964144774e-05	3	0	F	641	Vibrionaceae	0.000193872341525517
553	4	L053_4	1292	5.72469976096516e-05	2	0	G	662	Vibrio	0.000129248227683678
553	4	L053_4	1293	5.72469976096516e-05	2	2	S	672	Vibrio vulnificus	0.000129248227683678
553	4	L053_4	1294	2.86234988048258e-05	1	0	G	657	Photobacterium	6.46241138418389e-05
553	4	L053_4	1295	2.86234988048258e-05	1	0	S	38293	Photobacterium damselae	6.46241138418389e-05
553	4	L053_4	1297	8.58704964144774e-05	3	0	O	135624	Aeromonadales	0.000193872341525517
553	4	L053_4	1298	8.58704964144774e-05	3	0	F	84642	Aeromonadaceae	0.000193872341525517
553	4	L053_4	1299	8.58704964144774e-05	3	0	G	642	Aeromonas	0.000193872341525517
553	4	L053_4	1300	5.72469976096516e-05	2	2	S	645	Aeromonas salmonicida	0.000129248227683678
553	4	L053_4	1301	2.86234988048258e-05	1	1	S	652	Aeromonas schubertii	6.46241138418389e-05
553	4	L053_4	1302	5.72469976096516e-05	2	0	O	1706369	Cellvibrionales	0.000129248227683678
553	4	L053_4	1303	5.72469976096516e-05	2	0	F	1706371	Cellvibrionaceae	0.000129248227683678
553	4	L053_4	1304	5.72469976096516e-05	2	0	G	2036021	Agarilytica	0.000129248227683678
553	4	L053_4	1305	5.72469976096516e-05	2	2	S	1737490	Agarilytica rhodophyticola	0.000129248227683678
553	4	L053_4	1306	2.86234988048258e-05	1	0	O	135615	Cardiobacteriales	6.46241138418389e-05
553	4	L053_4	1307	2.86234988048258e-05	1	0	F	868	Cardiobacteriaceae	6.46241138418389e-05
553	4	L053_4	1308	2.86234988048258e-05	1	0	G	869	Dichelobacter	6.46241138418389e-05
553	4	L053_4	1309	2.86234988048258e-05	1	0	S	870	Dichelobacter nodosus	6.46241138418389e-05
553	4	L053_4	1311	2.86234988048258e-05	1	0	O	72273	Thiotrichales	6.46241138418389e-05
553	4	L053_4	1312	2.86234988048258e-05	1	0	F	135616	Piscirickettsiaceae	6.46241138418389e-05
553	4	L053_4	1313	2.86234988048258e-05	1	0	G	40222	Methylophaga	6.46241138418389e-05
553	4	L053_4	1314	2.86234988048258e-05	1	1	S	754476	Methylophaga nitratireducenticrescens	6.46241138418389e-05
553	4	L053_4	1316	2.86234988048258e-05	1	0	G	745410	Gallaecimonas	6.46241138418389e-05
553	4	L053_4	1317	2.86234988048258e-05	1	1	S	2291597	Gallaecimonas sp. HK-28	6.46241138418389e-05
553	4	L053_4	1319	0.0126802099705378	443	0	C	29547	Epsilonproteobacteria	0.0286284824319347
553	4	L053_4	1320	0.0126802099705378	443	0	O	213849	Campylobacterales	0.0286284824319347
553	4	L053_4	1321	0.012651586471733	442	0	F	72294	Campylobacteraceae	0.0285638583180928
553	4	L053_4	1322	0.012651586471733	442	146	G	194	Campylobacter	0.0285638583180928
553	4	L053_4	1323	0.00807182666296088	282	250	S	197	Campylobacter jejuni	0.0182240001033986
553	4	L053_4	1326	0.00034348198565791	12	10	S	195	Campylobacter coli	0.000775489366102067
553	4	L053_4	1328	2.86234988048258e-05	1	0	S	196	Campylobacter fetus	6.46241138418389e-05
553	4	L053_4	1330	2.86234988048258e-05	1	0	S	201	Campylobacter lari	6.46241138418389e-05
553	4	L053_4	1332	2.86234988048258e-05	1	0	F	72293	Helicobacteraceae	6.46241138418389e-05
553	4	L053_4	1333	2.86234988048258e-05	1	0	G	286130	Sulfuricurvum	6.46241138418389e-05
553	4	L053_4	1334	2.86234988048258e-05	1	0	S	148813	Sulfuricurvum kujiense	6.46241138418389e-05
553	4	L053_4	1336	0.00128805744621716	45	1	C	28221	Deltaproteobacteria	0.00290808512288275
553	4	L053_4	1337	0.000457975980877213	16	0	O	213115	Desulfovibrionales	0.00103398582146942
553	4	L053_4	1338	0.000372105484462736	13	1	F	194924	Desulfovibrionaceae	0.000840113479943906
553	4	L053_4	1339	0.000286234988048258	10	3	G	872	Desulfovibrio	0.000646241138418389
553	4	L053_4	1340	8.58704964144774e-05	3	0	S	58180	Desulfovibrio alaskensis	0.000193872341525517
553	4	L053_4	1342	5.72469976096516e-05	2	0	S	879	Desulfovibrio gigas	0.000129248227683678
553	4	L053_4	1344	5.72469976096516e-05	2	0	S	881	Desulfovibrio vulgaris	0.000129248227683678
553	4	L053_4	1346	2.86234988048258e-05	1	0	G	41707	Lawsonia	6.46241138418389e-05
553	4	L053_4	1347	2.86234988048258e-05	1	1	S	29546	Lawsonia intracellularis	6.46241138418389e-05
553	4	L053_4	1348	2.86234988048258e-05	1	0	G	2035811	Pseudodesulfovibrio	6.46241138418389e-05
553	4	L053_4	1349	2.86234988048258e-05	1	1	S	1716143	Pseudodesulfovibrio indicus	6.46241138418389e-05
553	4	L053_4	1350	8.58704964144774e-05	3	0	F	213116	Desulfomicrobiaceae	0.000193872341525517
553	4	L053_4	1351	8.58704964144774e-05	3	0	G	898	Desulfomicrobium	0.000193872341525517
553	4	L053_4	1352	8.58704964144774e-05	3	0	S	132132	Desulfomicrobium orale	0.000193872341525517
553	4	L053_4	1354	0.000257611489243432	9	0	O	29	Myxococcales	0.000581617024576551
553	4	L053_4	1356	0.000143117494024129	5	5	F	31	Myxococcaceae	0.000323120569209195
553	4	L053_4	1357	5.72469976096516e-05	2	0	F	39	Archangiaceae	0.000129248227683678
553	4	L053_4	1358	5.72469976096516e-05	2	0	G	42	Cystobacter	0.000129248227683678
553	4	L053_4	1359	5.72469976096516e-05	2	2	S	43	Cystobacter fuscus	0.000129248227683678
553	4	L053_4	1360	2.86234988048258e-05	1	0	F	1524215	Anaeromyxobacteraceae	6.46241138418389e-05
553	4	L053_4	1361	2.86234988048258e-05	1	0	G	161492	Anaeromyxobacter	6.46241138418389e-05
553	4	L053_4	1362	2.86234988048258e-05	1	1	S	447217	Anaeromyxobacter sp. K	6.46241138418389e-05
553	4	L053_4	1364	2.86234988048258e-05	1	0	F	49	Polyangiaceae	6.46241138418389e-05
553	4	L053_4	1365	2.86234988048258e-05	1	0	G	39643	Sorangium	6.46241138418389e-05
553	4	L053_4	1366	2.86234988048258e-05	1	0	S	56	Sorangium cellulosum	6.46241138418389e-05
553	4	L053_4	1368	0.000200364491633781	7	0	O	69541	Desulfuromonadales	0.000452368796892873
553	4	L053_4	1369	0.000143117494024129	5	0	F	213422	Geobacteraceae	0.000323120569209195
553	4	L053_4	1370	0.000143117494024129	5	0	G	28231	Geobacter	0.000323120569209195
553	4	L053_4	1371	5.72469976096516e-05	2	0	S	28232	Geobacter metallireducens	0.000129248227683678
553	4	L053_4	1373	2.86234988048258e-05	1	1	S	35554	Geobacter sulfurreducens	6.46241138418389e-05
553	4	L053_4	1374	2.86234988048258e-05	1	1	S	443143	Geobacter sp. M18	6.46241138418389e-05
553	4	L053_4	1375	2.86234988048258e-05	1	0	S	1203471	Geobacter daltonii	6.46241138418389e-05
553	4	L053_4	1377	5.72469976096516e-05	2	0	F	213421	Desulfuromonadaceae	0.000129248227683678
553	4	L053_4	1378	5.72469976096516e-05	2	0	G	18	Pelobacter	0.000129248227683678
553	4	L053_4	1379	5.72469976096516e-05	2	2	S	29542	Pelobacter acetylenicus	0.000129248227683678
553	4	L053_4	1380	0.000200364491633781	7	0	O	213118	Desulfobacterales	0.000452368796892873
553	4	L053_4	1381	0.000114493995219303	4	0	F	213119	Desulfobacteraceae	0.000258496455367356
553	4	L053_4	1382	8.58704964144774e-05	3	0	G	896	Desulfococcus	0.000193872341525517
553	4	L053_4	1383	8.58704964144774e-05	3	0	S	181663	Desulfococcus oleovorans	0.000193872341525517
553	4	L053_4	1385	2.86234988048258e-05	1	0	G	2295	Desulfobacterium	6.46241138418389e-05
553	4	L053_4	1386	2.86234988048258e-05	1	0	S	2296	Desulfobacterium autotrophicum	6.46241138418389e-05
553	4	L053_4	1388	8.58704964144774e-05	3	2	F	213121	Desulfobulbaceae	0.000193872341525517
553	4	L053_4	1389	2.86234988048258e-05	1	0	G	893	Desulfobulbus	6.46241138418389e-05
553	4	L053_4	1390	2.86234988048258e-05	1	1	S	1986146	Desulfobulbus sp. ORNL	6.46241138418389e-05
553	4	L053_4	1391	8.58704964144774e-05	3	0	O	1779134	Bradymonadales	0.000193872341525517
553	4	L053_4	1392	8.58704964144774e-05	3	0	F	1779135	Bradymonadaceae	0.000193872341525517
553	4	L053_4	1393	8.58704964144774e-05	3	0	G	1779136	Bradymonas	0.000193872341525517
553	4	L053_4	1394	8.58704964144774e-05	3	3	S	1548548	Bradymonas sediminis	0.000193872341525517
553	4	L053_4	1395	2.86234988048258e-05	1	0	O	213462	Syntrophobacterales	6.46241138418389e-05
553	4	L053_4	1396	2.86234988048258e-05	1	0	F	213468	Syntrophaceae	6.46241138418389e-05
553	4	L053_4	1397	2.86234988048258e-05	1	0	G	2357	Desulfomonile	6.46241138418389e-05
553	4	L053_4	1398	2.86234988048258e-05	1	0	S	2358	Desulfomonile tiedjei	6.46241138418389e-05
553	4	L053_4	1400	2.86234988048258e-05	1	0	O	453227	Desulfarculales	6.46241138418389e-05
553	4	L053_4	1401	2.86234988048258e-05	1	0	F	453228	Desulfarculaceae	6.46241138418389e-05
553	4	L053_4	1402	2.86234988048258e-05	1	0	G	453229	Desulfarculus	6.46241138418389e-05
553	4	L053_4	1403	2.86234988048258e-05	1	0	S	453230	Desulfarculus baarsii	6.46241138418389e-05
553	4	L053_4	1405	0.0107624355506145	376	11	C	28216	Betaproteobacteria	0.0242986668045314
553	4	L053_4	1406	0.00910227261993461	318	36	O	80840	Burkholderiales	0.0205504682017048
553	4	L053_4	1409	0.00148842193785094	52	52	S	1834205	Burkholderiales bacterium YL45	0.00336045391977563
553	4	L053_4	1410	0.000915951961754426	32	32	S	1469502	Burkholderiales bacterium GJ-E10	0.00206797164293885
553	4	L053_4	1411	2.86234988048258e-05	1	1	S	864051	Burkholderiales bacterium JOSHI_001	6.46241138418389e-05
553	4	L053_4	1413	0.000400728983267561	14	0	G	318147	Paucibacter	0.000904737593785745
553	4	L053_4	1414	0.000400728983267561	14	14	S	1768242	Paucibacter sp. KCTC 42545	0.000904737593785745
553	4	L053_4	1415	0.000314858486853084	11	6	G	32012	Thiomonas	0.000710865252260228
553	4	L053_4	1416	0.000143117494024129	5	5	S	1050370	Thiomonas sp. X19	0.000323120569209195
553	4	L053_4	1417	2.86234988048258e-05	1	0	G	28067	Rubrivivax	6.46241138418389e-05
553	4	L053_4	1418	2.86234988048258e-05	1	0	S	28068	Rubrivivax gelatinosus	6.46241138418389e-05
553	4	L053_4	1420	0.0018891509211185	66	9	F	119060	Burkholderiaceae	0.00426519151356137
553	4	L053_4	1421	0.000686963971315819	24	0	G	44013	Polynucleobacter	0.00155097873220413
553	4	L053_4	1422	0.000686963971315819	24	24	S	576610	Polynucleobacter necessarius	0.00155097873220413
553	4	L053_4	1423	0.000429352482072387	15	7	G	106589	Cupriavidus	0.000969361707627584
553	4	L053_4	1424	0.000143117494024129	5	0	S	82541	Cupriavidus gilardii	0.000323120569209195
553	4	L053_4	1426	2.86234988048258e-05	1	1	S	68895	Cupriavidus basilensis	6.46241138418389e-05
553	4	L053_4	1427	2.86234988048258e-05	1	1	S	119219	Cupriavidus metallidurans	6.46241138418389e-05
553	4	L053_4	1428	2.86234988048258e-05	1	0	S	248026	Cupriavidus pinatubonensis	6.46241138418389e-05
553	4	L053_4	1430	0.000286234988048258	10	2	G	32008	Burkholderia	0.000646241138418389
553	4	L053_4	1432	2.86234988048258e-05	1	1	S	28450	Burkholderia pseudomallei	6.46241138418389e-05
553	4	L053_4	1434	5.72469976096516e-05	2	2	S	95486	Burkholderia cenocepacia	0.000129248227683678
553	4	L053_4	1435	5.72469976096516e-05	2	2	S	758793	Burkholderia insecticola	0.000129248227683678
553	4	L053_4	1436	0.000114493995219303	4	0	G	1822464	Paraburkholderia	0.000258496455367356
553	4	L053_4	1437	0.000114493995219303	4	4	S	169427	Paraburkholderia terricola	0.000258496455367356
553	4	L053_4	1438	5.72469976096516e-05	2	1	G	48736	Ralstonia	0.000129248227683678
553	4	L053_4	1439	2.86234988048258e-05	1	1	S	329	Ralstonia pickettii	6.46241138418389e-05
553	4	L053_4	1440	5.72469976096516e-05	2	0	G	93217	Pandoraea	0.000129248227683678
553	4	L053_4	1441	5.72469976096516e-05	2	2	S	445709	Pandoraea thiooxydans	0.000129248227683678
553	4	L053_4	1442	0.00105906945577855	37	0	F	506	Alcaligenaceae	0.00239109221214804
553	4	L053_4	1443	0.000372105484462736	13	3	G	517	Bordetella	0.000840113479943906
553	4	L053_4	1444	0.000143117494024129	5	5	S	1331258	Bordetella pseudohinzii	0.000323120569209195
553	4	L053_4	1445	5.72469976096516e-05	2	2	S	1416803	Bordetella genomosp. 9	0.000129248227683678
553	4	L053_4	1446	2.86234988048258e-05	1	1	S	2163011	Bordetella sp. HZ20	6.46241138418389e-05
553	4	L053_4	1447	2.86234988048258e-05	1	1	S	123899	Bordetella trematum	6.46241138418389e-05
553	4	L053_4	1448	2.86234988048258e-05	1	1	S	463040	Bordetella genomosp. 13	6.46241138418389e-05
553	4	L053_4	1449	0.000257611489243432	9	9	G	29574	Taylorella	0.000581617024576551
553	4	L053_4	1450	0.000228987990438606	8	4	G	222	Achromobacter	0.000516992910734712
553	4	L053_4	1451	0.000114493995219303	4	4	S	32002	Achromobacter denitrificans	0.000258496455367356
553	4	L053_4	1452	8.58704964144774e-05	3	0	G	290425	Advenella	0.000193872341525517
553	4	L053_4	1453	8.58704964144774e-05	3	0	S	302406	Advenella mimigardefordensis	0.000193872341525517
553	4	L053_4	1455	8.58704964144774e-05	3	0	G	359336	Castellaniella	0.000193872341525517
553	4	L053_4	1456	8.58704964144774e-05	3	0	S	75697	Castellaniella defragrans	0.000193872341525517
553	4	L053_4	1458	2.86234988048258e-05	1	0	G	1921582	Orrella	6.46241138418389e-05
553	4	L053_4	1459	2.86234988048258e-05	1	1	S	1851544	Orrella dioscoreae	6.46241138418389e-05
553	4	L053_4	1460	0.000858704964144774	30	0	F	75682	Oxalobacteraceae	0.00193872341525517
553	4	L053_4	1461	0.000429352482072387	15	0	G	29580	Janthinobacterium	0.000969361707627584
553	4	L053_4	1462	0.000400728983267561	14	14	S	1236179	Janthinobacterium sp. B9-8	0.000904737593785745
553	4	L053_4	1463	2.86234988048258e-05	1	0	S	55508	Janthinobacterium agaricidamnosum	6.46241138418389e-05
553	4	L053_4	1465	0.000286234988048258	10	0	G	963	Herbaspirillum	0.000646241138418389
553	4	L053_4	1466	0.000171740992828955	6	6	S	92645	Herbaspirillum frisingense	0.000387744683051034
553	4	L053_4	1467	0.000114493995219303	4	4	S	964	Herbaspirillum seropedicae	0.000258496455367356
553	4	L053_4	1468	0.000114493995219303	4	0	G	149698	Massilia	0.000258496455367356
553	4	L053_4	1469	8.58704964144774e-05	3	3	S	1707785	Massilia sp. WG5	0.000193872341525517
553	4	L053_4	1470	2.86234988048258e-05	1	1	S	1678028	Massilia sp. NR 4-1	6.46241138418389e-05
553	4	L053_4	1471	2.86234988048258e-05	1	0	G	846	Oxalobacter	6.46241138418389e-05
553	4	L053_4	1472	2.86234988048258e-05	1	1	S	847	Oxalobacter formigenes	6.46241138418389e-05
553	4	L053_4	1473	0.000858704964144774	30	1	F	80864	Comamonadaceae	0.00193872341525517
553	4	L053_4	1474	0.000200364491633781	7	1	G	12916	Acidovorax	0.000452368796892873
553	4	L053_4	1475	0.000143117494024129	5	5	S	1842533	Acidovorax sp. RAC01	0.000323120569209195
553	4	L053_4	1476	2.86234988048258e-05	1	0	S	80867	Acidovorax avenae	6.46241138418389e-05
553	4	L053_4	1478	0.000200364491633781	7	0	G	283	Comamonas	0.000452368796892873
553	4	L053_4	1479	0.000114493995219303	4	4	S	1082851	Comamonas serinivorans	0.000258496455367356
553	4	L053_4	1480	8.58704964144774e-05	3	3	S	285	Comamonas testosteroni	0.000193872341525517
553	4	L053_4	1481	0.000171740992828955	6	5	G	1649468	Melaminivora	0.000387744683051034
553	4	L053_4	1482	2.86234988048258e-05	1	1	S	2109913	Melaminivora sp. SC2-9	6.46241138418389e-05
553	4	L053_4	1483	0.000114493995219303	4	0	G	34072	Variovorax	0.000258496455367356
553	4	L053_4	1484	5.72469976096516e-05	2	2	S	1034889	Variovorax sp. HW608	0.000129248227683678
553	4	L053_4	1485	2.86234988048258e-05	1	0	S	34073	Variovorax paradoxus	6.46241138418389e-05
553	4	L053_4	1487	2.86234988048258e-05	1	1	S	436515	Variovorax boronicumulans	6.46241138418389e-05
553	4	L053_4	1488	5.72469976096516e-05	2	0	G	665874	Limnohabitans	0.000129248227683678
553	4	L053_4	1489	5.72469976096516e-05	2	2	S	1678128	Limnohabitans sp. 63ED37-2	0.000129248227683678
553	4	L053_4	1490	2.86234988048258e-05	1	0	G	47420	Hydrogenophaga	6.46241138418389e-05
553	4	L053_4	1491	2.86234988048258e-05	1	1	S	795665	Hydrogenophaga sp. PBC	6.46241138418389e-05
553	4	L053_4	1492	2.86234988048258e-05	1	0	G	52972	Polaromonas	6.46241138418389e-05
553	4	L053_4	1493	2.86234988048258e-05	1	1	S	296591	Polaromonas sp. JS666	6.46241138418389e-05
553	4	L053_4	1494	2.86234988048258e-05	1	0	G	174951	Ramlibacter	6.46241138418389e-05
553	4	L053_4	1495	2.86234988048258e-05	1	1	S	94132	Ramlibacter tataouinensis	6.46241138418389e-05
553	4	L053_4	1496	0.000400728983267561	14	0	O	32003	Nitrosomonadales	0.000904737593785745
553	4	L053_4	1497	0.000200364491633781	7	0	F	206379	Nitrosomonadaceae	0.000452368796892873
553	4	L053_4	1498	0.000200364491633781	7	7	G	914	Nitrosomonas	0.000452368796892873
553	4	L053_4	1499	0.000143117494024129	5	0	F	90627	Gallionellaceae	0.000323120569209195
553	4	L053_4	1500	0.000143117494024129	5	0	G	96	Gallionella	0.000323120569209195
553	4	L053_4	1501	0.000143117494024129	5	0	S	370405	Gallionella capsiferriformans	0.000323120569209195
553	4	L053_4	1503	5.72469976096516e-05	2	0	F	32011	Methylophilaceae	0.000129248227683678
553	4	L053_4	1504	2.86234988048258e-05	1	0	G	16	Methylophilus	6.46241138418389e-05
553	4	L053_4	1505	2.86234988048258e-05	1	1	S	1662285	Methylophilus sp. TWE2	6.46241138418389e-05
553	4	L053_4	1506	2.86234988048258e-05	1	1	G	81682	Methylovorus	6.46241138418389e-05
553	4	L053_4	1507	0.000372105484462736	13	0	O	206351	Neisseriales	0.000840113479943906
553	4	L053_4	1508	0.000200364491633781	7	1	F	481	Neisseriaceae	0.000452368796892873
553	4	L053_4	1509	8.58704964144774e-05	3	0	G	59	Vitreoscilla	0.000193872341525517
553	4	L053_4	1510	8.58704964144774e-05	3	3	S	63	Vitreoscilla filiformis	0.000193872341525517
553	4	L053_4	1511	8.58704964144774e-05	3	0	G	482	Neisseria	0.000193872341525517
553	4	L053_4	1512	2.86234988048258e-05	1	1	S	28449	Neisseria subflava	6.46241138418389e-05
553	4	L053_4	1513	2.86234988048258e-05	1	1	S	655307	Neisseria sp. KEM232	6.46241138418389e-05
553	4	L053_4	1514	2.86234988048258e-05	1	1	S	1853278	Neisseria sp. 10023	6.46241138418389e-05
553	4	L053_4	1515	0.000171740992828955	6	0	F	1499392	Chromobacteriaceae	0.000387744683051034
553	4	L053_4	1516	8.58704964144774e-05	3	0	G	57479	Microvirgula	0.000193872341525517
553	4	L053_4	1517	8.58704964144774e-05	3	3	S	57480	Microvirgula aerodenitrificans	0.000193872341525517
553	4	L053_4	1518	5.72469976096516e-05	2	0	G	57739	Vogesella	0.000129248227683678
553	4	L053_4	1519	5.72469976096516e-05	2	2	S	1192162	Vogesella sp. LIG4	0.000129248227683678
553	4	L053_4	1521	2.86234988048258e-05	1	1	G	535	Chromobacterium	6.46241138418389e-05
553	4	L053_4	1523	0.000200364491633781	7	0	G	1381133	Candidatus Profftella	0.000452368796892873
553	4	L053_4	1524	0.000200364491633781	7	7	S	669502	Candidatus Profftella armatura	0.000452368796892873
553	4	L053_4	1526	8.58704964144774e-05	3	3	S	1904640	Betaproteobacteria bacterium GR16-43	0.000193872341525517
553	4	L053_4	1527	0.000286234988048258	10	0	O	206389	Rhodocyclales	0.000646241138418389
553	4	L053_4	1528	0.000257611489243432	9	0	F	2008794	Zoogloeaceae	0.000581617024576551
553	4	L053_4	1529	0.000171740992828955	6	0	G	12960	Azoarcus	0.000387744683051034
553	4	L053_4	1530	0.000171740992828955	6	6	S	41977	Azoarcus communis	0.000387744683051034
553	4	L053_4	1531	8.58704964144774e-05	3	0	G	33057	Thauera	0.000193872341525517
553	4	L053_4	1532	5.72469976096516e-05	2	0	S	59405	Thauera aromatica	0.000129248227683678
553	4	L053_4	1534	2.86234988048258e-05	1	1	S	1134435	Thauera humireducens	6.46241138418389e-05
553	4	L053_4	1535	2.86234988048258e-05	1	0	F	75787	Rhodocyclaceae	6.46241138418389e-05
553	4	L053_4	1536	2.86234988048258e-05	1	0	G	146937	Azospira	6.46241138418389e-05
553	4	L053_4	1537	2.86234988048258e-05	1	0	S	146939	Azospira oryzae	6.46241138418389e-05
553	4	L053_4	1539	0.00249024439601985	87	7	C	28211	Alphaproteobacteria	0.00562229790423999
553	4	L053_4	1540	0.00143117494024129	50	10	O	356	Rhizobiales	0.00323120569209195
553	4	L053_4	1541	0.000400728983267561	14	0	F	82115	Rhizobiaceae	0.000904737593785745
553	4	L053_4	1543	0.000171740992828955	6	0	G	357	Agrobacterium	0.000387744683051034
553	4	L053_4	1545	0.000143117494024129	5	0	S	358	Agrobacterium tumefaciens	0.000323120569209195
553	4	L053_4	1547	2.86234988048258e-05	1	1	S	359	Agrobacterium rhizogenes	6.46241138418389e-05
553	4	L053_4	1548	0.000171740992828955	6	0	G	379	Rhizobium	0.000387744683051034
553	4	L053_4	1549	0.000114493995219303	4	0	S	384	Rhizobium leguminosarum	0.000258496455367356
553	4	L053_4	1553	5.72469976096516e-05	2	2	S	2028343	Rhizobium sp. 11515TR	0.000129248227683678
553	4	L053_4	1555	2.86234988048258e-05	1	0	G	28105	Sinorhizobium	6.46241138418389e-05
553	4	L053_4	1557	2.86234988048258e-05	1	0	S	380	Sinorhizobium fredii	6.46241138418389e-05
553	4	L053_4	1559	2.86234988048258e-05	1	0	G	106591	Ensifer	6.46241138418389e-05
553	4	L053_4	1560	2.86234988048258e-05	1	0	S	106592	Ensifer adhaerens	6.46241138418389e-05
553	4	L053_4	1562	0.000286234988048258	10	1	F	119045	Methylobacteriaceae	0.000646241138418389
553	4	L053_4	1563	0.000200364491633781	7	0	G	2282523	Methylorubrum	0.000452368796892873
553	4	L053_4	1564	0.000200364491633781	7	7	S	408	Methylorubrum extorquens	0.000452368796892873
553	4	L053_4	1565	5.72469976096516e-05	2	0	G	186650	Microvirga	0.000129248227683678
553	4	L053_4	1566	5.72469976096516e-05	2	2	S	1882682	Microvirga ossetica	0.000129248227683678
553	4	L053_4	1567	0.000143117494024129	5	0	F	69277	Phyllobacteriaceae	0.000323120569209195
553	4	L053_4	1568	0.000114493995219303	4	4	G	68287	Mesorhizobium	0.000258496455367356
553	4	L053_4	1569	2.86234988048258e-05	1	0	G	245876	Nitratireductor	6.46241138418389e-05
553	4	L053_4	1570	2.86234988048258e-05	1	1	S	472175	Nitratireductor basaltis	6.46241138418389e-05
553	4	L053_4	1571	8.58704964144774e-05	3	0	F	41294	Bradyrhizobiaceae	0.000193872341525517
553	4	L053_4	1572	5.72469976096516e-05	2	1	G	374	Bradyrhizobium	0.000129248227683678
553	4	L053_4	1573	2.86234988048258e-05	1	0	S	44255	Bradyrhizobium oligotrophicum	6.46241138418389e-05
553	4	L053_4	1575	2.86234988048258e-05	1	1	G	85413	Bosea	6.46241138418389e-05
553	4	L053_4	1576	8.58704964144774e-05	3	1	F	45401	Hyphomicrobiaceae	0.000193872341525517
553	4	L053_4	1577	2.86234988048258e-05	1	0	G	81	Hyphomicrobium	6.46241138418389e-05
553	4	L053_4	1578	2.86234988048258e-05	1	1	S	717785	Hyphomicrobium sp. MC1	6.46241138418389e-05
553	4	L053_4	1579	2.86234988048258e-05	1	0	G	46913	Devosia	6.46241138418389e-05
553	4	L053_4	1580	2.86234988048258e-05	1	1	S	1736675	Devosia sp. A16	6.46241138418389e-05
553	4	L053_4	1581	5.72469976096516e-05	2	0	F	772	Bartonellaceae	0.000129248227683678
553	4	L053_4	1582	5.72469976096516e-05	2	0	G	773	Bartonella	0.000129248227683678
553	4	L053_4	1583	5.72469976096516e-05	2	2	S	1686310	Bartonella apis	0.000129248227683678
553	4	L053_4	1584	5.72469976096516e-05	2	0	F	335928	Xanthobacteraceae	0.000129248227683678
553	4	L053_4	1585	2.86234988048258e-05	1	0	G	279	Xanthobacter	6.46241138418389e-05
553	4	L053_4	1586	2.86234988048258e-05	1	0	S	280	Xanthobacter autotrophicus	6.46241138418389e-05
553	4	L053_4	1588	2.86234988048258e-05	1	0	G	556257	Pseudolabrys	6.46241138418389e-05
553	4	L053_4	1589	2.86234988048258e-05	1	1	S	331696	Pseudolabrys taiwanensis	6.46241138418389e-05
553	4	L053_4	1590	2.86234988048258e-05	1	0	F	118882	Brucellaceae	6.46241138418389e-05
553	4	L053_4	1591	2.86234988048258e-05	1	1	G	234	Brucella	6.46241138418389e-05
553	4	L053_4	1592	0.000314858486853084	11	0	O	204441	Rhodospirillales	0.000710865252260228
553	4	L053_4	1593	0.000257611489243432	9	0	F	41295	Rhodospirillaceae	0.000581617024576551
553	4	L053_4	1594	5.72469976096516e-05	2	0	G	191	Azospirillum	0.000129248227683678
553	4	L053_4	1595	5.72469976096516e-05	2	2	S	528244	Azospirillum thiophilum	0.000129248227683678
553	4	L053_4	1596	5.72469976096516e-05	2	0	G	1081	Rhodospirillum	0.000129248227683678
553	4	L053_4	1597	5.72469976096516e-05	2	0	S	34018	Rhodospirillum centenum	0.000129248227683678
553	4	L053_4	1599	5.72469976096516e-05	2	0	G	1543704	Niveispirillum	0.000129248227683678
553	4	L053_4	1600	5.72469976096516e-05	2	2	S	1612173	Niveispirillum cyanobacteriorum	0.000129248227683678
553	4	L053_4	1601	5.72469976096516e-05	2	0	G	1612157	Pararhodospirillum	0.000129248227683678
553	4	L053_4	1602	5.72469976096516e-05	2	0	S	1084	Pararhodospirillum photometricum	0.000129248227683678
553	4	L053_4	1604	2.86234988048258e-05	1	0	G	1543705	Nitrospirillum	6.46241138418389e-05
553	4	L053_4	1605	2.86234988048258e-05	1	0	S	28077	Nitrospirillum amazonense	6.46241138418389e-05
553	4	L053_4	1607	5.72469976096516e-05	2	0	F	433	Acetobacteraceae	0.000129248227683678
553	4	L053_4	1608	2.86234988048258e-05	1	0	G	153497	Kozakia	6.46241138418389e-05
553	4	L053_4	1609	2.86234988048258e-05	1	1	S	153496	Kozakia baliensis	6.46241138418389e-05
553	4	L053_4	1610	2.86234988048258e-05	1	0	G	364409	Granulibacter	6.46241138418389e-05
553	4	L053_4	1611	2.86234988048258e-05	1	1	S	364410	Granulibacter bethesdensis	6.46241138418389e-05
553	4	L053_4	1612	0.000286234988048258	10	0	O	204455	Rhodobacterales	0.000646241138418389
553	4	L053_4	1613	0.000286234988048258	10	0	F	31989	Rhodobacteraceae	0.000646241138418389
553	4	L053_4	1614	8.58704964144774e-05	3	0	G	258255	Pseudovibrio	0.000193872341525517
553	4	L053_4	1615	8.58704964144774e-05	3	3	S	911045	Pseudovibrio sp. FO-BEG1	0.000193872341525517
553	4	L053_4	1616	5.72469976096516e-05	2	0	G	265	Paracoccus	0.000129248227683678
553	4	L053_4	1617	2.86234988048258e-05	1	0	S	34003	Paracoccus aminophilus	6.46241138418389e-05
553	4	L053_4	1619	2.86234988048258e-05	1	1	S	34004	Paracoccus aminovorans	6.46241138418389e-05
553	4	L053_4	1620	5.72469976096516e-05	2	1	G	302485	Phaeobacter	0.000129248227683678
553	4	L053_4	1621	2.86234988048258e-05	1	1	S	60890	Phaeobacter gallaeciensis	6.46241138418389e-05
553	4	L053_4	1623	5.72469976096516e-05	2	2	S	2033435	Rhodobacteraceae bacterium QY30	0.000129248227683678
553	4	L053_4	1624	2.86234988048258e-05	1	0	G	1060	Rhodobacter	6.46241138418389e-05
553	4	L053_4	1625	2.86234988048258e-05	1	1	S	1063	Rhodobacter sphaeroides	6.46241138418389e-05
553	4	L053_4	1626	0.000114493995219303	4	1	O	204457	Sphingomonadales	0.000258496455367356
553	4	L053_4	1627	5.72469976096516e-05	2	0	F	335929	Erythrobacteraceae	0.000129248227683678
553	4	L053_4	1628	2.86234988048258e-05	1	0	G	1111	Porphyrobacter	6.46241138418389e-05
553	4	L053_4	1629	2.86234988048258e-05	1	1	S	2023229	Porphyrobacter HT-58-2	6.46241138418389e-05
553	4	L053_4	1630	2.86234988048258e-05	1	0	G	1295327	Croceicoccus	6.46241138418389e-05
553	4	L053_4	1631	2.86234988048258e-05	1	1	S	1348774	Croceicoccus naphthovorans	6.46241138418389e-05
553	4	L053_4	1632	2.86234988048258e-05	1	0	F	41297	Sphingomonadaceae	6.46241138418389e-05
553	4	L053_4	1633	2.86234988048258e-05	1	0	G	1434046	Sphingorhabdus	6.46241138418389e-05
553	4	L053_4	1634	2.86234988048258e-05	1	1	S	1806885	Sphingorhabdus sp. M41	6.46241138418389e-05
553	4	L053_4	1635	8.58704964144774e-05	3	0	O	204458	Caulobacterales	0.000193872341525517
553	4	L053_4	1636	8.58704964144774e-05	3	0	F	76892	Caulobacteraceae	0.000193872341525517
553	4	L053_4	1637	5.72469976096516e-05	2	0	G	41275	Brevundimonas	0.000129248227683678
553	4	L053_4	1638	2.86234988048258e-05	1	1	S	293	Brevundimonas diminuta	6.46241138418389e-05
553	4	L053_4	1639	2.86234988048258e-05	1	1	S	1938605	Brevundimonas sp. LM2	6.46241138418389e-05
553	4	L053_4	1640	2.86234988048258e-05	1	0	G	75	Caulobacter	6.46241138418389e-05
553	4	L053_4	1641	2.86234988048258e-05	1	1	S	69395	Caulobacter henricii	6.46241138418389e-05
553	4	L053_4	1644	2.86234988048258e-05	1	0	G	767891	Candidatus Puniceispirillum	6.46241138418389e-05
553	4	L053_4	1645	2.86234988048258e-05	1	0	S	767892	Candidatus Puniceispirillum marinum	6.46241138418389e-05
553	4	L053_4	1647	2.86234988048258e-05	1	0	G	991903	Polymorphum	6.46241138418389e-05
553	4	L053_4	1648	2.86234988048258e-05	1	0	S	991904	Polymorphum gilvum	6.46241138418389e-05
553	4	L053_4	1650	0.00635441673467133	222	0	P	203691	Spirochaetes	0.0143465532728882
553	4	L053_4	1651	0.00635441673467133	222	0	C	203692	Spirochaetia	0.0143465532728882
553	4	L053_4	1652	0.00635441673467133	222	0	O	136	Spirochaetales	0.0143465532728882
553	4	L053_4	1653	0.00635441673467133	222	0	F	137	Spirochaetaceae	0.0143465532728882
553	4	L053_4	1654	0.00635441673467133	222	1	G	157	Treponema	0.0143465532728882
553	4	L053_4	1655	0.00612542874423272	214	1	S	158	Treponema denticola	0.0138295603621535
553	4	L053_4	1657	0.000143117494024129	5	0	S	167	Treponema succinifaciens	0.000323120569209195
553	4	L053_4	1659	5.72469976096516e-05	2	2	S	221027	Treponema putidum	0.000129248227683678
553	4	L053_4	1661	0.000114493995219303	4	0	P	74201	Verrucomicrobia	0.000258496455367356
553	4	L053_4	1662	8.58704964144774e-05	3	0	C	203494	Verrucomicrobiae	0.000193872341525517
553	4	L053_4	1663	8.58704964144774e-05	3	0	O	48461	Verrucomicrobiales	0.000193872341525517
553	4	L053_4	1664	8.58704964144774e-05	3	0	F	1647988	Akkermansiaceae	0.000193872341525517
553	4	L053_4	1665	8.58704964144774e-05	3	0	G	239934	Akkermansia	0.000193872341525517
553	4	L053_4	1666	5.72469976096516e-05	2	2	S	239935	Akkermansia muciniphila	0.000129248227683678
553	4	L053_4	1667	2.86234988048258e-05	1	1	S	1679444	Akkermansia glycaniphila	6.46241138418389e-05
553	4	L053_4	1670	2.86234988048258e-05	1	1	S	1637999	Verrucomicrobia bacterium IMCC26134	6.46241138418389e-05
553	4	L053_4	1671	2.86234988048258e-05	1	0	P	203682	Planctomycetes	6.46241138418389e-05
553	4	L053_4	1672	2.86234988048258e-05	1	0	C	203683	Planctomycetia	6.46241138418389e-05
553	4	L053_4	1673	2.86234988048258e-05	1	0	O	112	Planctomycetales	6.46241138418389e-05
553	4	L053_4	1674	2.86234988048258e-05	1	0	F	1763524	Isosphaeraceae	6.46241138418389e-05
553	4	L053_4	1675	2.86234988048258e-05	1	0	G	1763521	Paludisphaera	6.46241138418389e-05
553	4	L053_4	1676	2.86234988048258e-05	1	1	S	1387353	Paludisphaera borealis	6.46241138418389e-05
553	4	L053_4	1677	0.000143117494024129	5	0	P	32066	Fusobacteria	0.000323120569209195
553	4	L053_4	1678	0.000143117494024129	5	0	C	203490	Fusobacteriia	0.000323120569209195
553	4	L053_4	1679	0.000143117494024129	5	0	O	203491	Fusobacteriales	0.000323120569209195
553	4	L053_4	1680	8.58704964144774e-05	3	0	F	203492	Fusobacteriaceae	0.000193872341525517
553	4	L053_4	1681	8.58704964144774e-05	3	0	G	848	Fusobacterium	0.000193872341525517
553	4	L053_4	1682	5.72469976096516e-05	2	0	S	850	Fusobacterium mortiferum	0.000129248227683678
553	4	L053_4	1684	2.86234988048258e-05	1	0	S	851	Fusobacterium nucleatum	6.46241138418389e-05
553	4	L053_4	1686	5.72469976096516e-05	2	0	F	1129771	Leptotrichiaceae	0.000129248227683678
553	4	L053_4	1687	5.72469976096516e-05	2	0	G	32067	Leptotrichia	0.000129248227683678
553	4	L053_4	1688	2.86234988048258e-05	1	1	S	712357	Leptotrichia sp. oral taxon 212	6.46241138418389e-05
553	4	L053_4	1689	2.86234988048258e-05	1	1	S	712368	Leptotrichia sp. oral taxon 498	6.46241138418389e-05
553	4	L053_4	1690	5.72469976096516e-05	2	0	P	57723	Acidobacteria	0.000129248227683678
553	4	L053_4	1691	5.72469976096516e-05	2	0	C	204432	Acidobacteriia	0.000129248227683678
553	4	L053_4	1692	5.72469976096516e-05	2	0	O	204433	Acidobacteriales	0.000129248227683678
553	4	L053_4	1693	5.72469976096516e-05	2	0	F	204434	Acidobacteriaceae	0.000129248227683678
553	4	L053_4	1694	5.72469976096516e-05	2	0	G	33973	Acidobacterium	0.000129248227683678
553	4	L053_4	1695	5.72469976096516e-05	2	0	S	33075	Acidobacterium capsulatum	0.000129248227683678
553	4	L053_4	1697	2.86234988048258e-05	1	0	P	508458	Synergistetes	6.46241138418389e-05
553	4	L053_4	1698	2.86234988048258e-05	1	0	C	649775	Synergistia	6.46241138418389e-05
553	4	L053_4	1699	2.86234988048258e-05	1	0	O	649776	Synergistales	6.46241138418389e-05
553	4	L053_4	1700	2.86234988048258e-05	1	0	F	649777	Synergistaceae	6.46241138418389e-05
553	4	L053_4	1701	2.86234988048258e-05	1	0	G	508459	Cloacibacillus	6.46241138418389e-05
553	4	L053_4	1702	2.86234988048258e-05	1	1	S	1197717	Cloacibacillus porcorum	6.46241138418389e-05
553	4	L053_4	1703	0.000200364491633781	7	0	D	10239	Viruses	0.000452368796892873
553	4	L053_4	1705	0.000200364491633781	7	0	O	28883	Caudovirales	0.000452368796892873
553	4	L053_4	1706	0.000171740992828955	6	0	F	10699	Siphoviridae	0.000387744683051034
553	4	L053_4	1707	8.58704964144774e-05	3	0	G	1623304	Sfi21dt1virus	0.000193872341525517
553	4	L053_4	1708	5.72469976096516e-05	2	2	S	90410	Streptococcus virus DT1	0.000129248227683678
553	4	L053_4	1709	2.86234988048258e-05	1	1	S	633135	Streptococcus virus phiAbc2	6.46241138418389e-05
553	4	L053_4	1710	8.58704964144774e-05	3	0	G	1623305	Sk1virus	0.000193872341525517
553	4	L053_4	1711	2.86234988048258e-05	1	1	S	287412	Lactococcus virus Sl4	6.46241138418389e-05
553	4	L053_4	1712	2.86234988048258e-05	1	1	S	665884	Lactococcus virus CB14	6.46241138418389e-05
553	4	L053_4	1714	2.86234988048258e-05	1	0	F	10744	Podoviridae	6.46241138418389e-05
553	4	L053_4	1717	2.86234988048258e-05	1	1	S	338473	Actinomyces virus Av1	6.46241138418389e-05
553	5	L053_5	0	100	3492098	0	-	50000	total	200.386760843506
553	5	L053_5	1	50.0965035918236	1749419	1749419	U	0	unclassified	100.386760843506
553	5	L053_5	2	49.9034964081764	1742679	575	R	1	root	100
553	5	L053_5	4	49.8725408049831	1741598	4150	D	2	Bacteria	99.9379690694614
553	5	L053_5	7	27.281135867321	952684	1259	P	976	Bacteroidetes	54.6677844858405
553	5	L053_5	8	27.2434794212534	951369	8	C	200643	Bacteroidia	54.5923259533167
553	5	L053_5	9	27.2432503326081	951361	31269	O	171549	Bacteroidales	54.591866890001
553	5	L053_5	10	22.5558389254826	787672	0	F	815	Bacteroidaceae	45.1989150038533
553	5	L053_5	11	22.5558389254826	787672	14073	G	816	Bacteroides	45.1989150038533
553	5	L053_5	12	11.8621814164436	414239	414239	S	47678	Bacteroides caccae	23.7702411057917
553	5	L053_5	13	8.95610604284301	312756	217667	S	818	Bacteroides thetaiotaomicron	17.9468507969626
553	5	L053_5	15	0.506858627678834	17700	3572	S	821	Bacteroides vulgatus	1.01567758606146
553	5	L053_5	17	0.304945622946435	10649	4820	S	817	Bacteroides fragilis	0.611070656156412
553	5	L053_5	21	0.119441092432114	4171	0	S	290053	Bacteroides helcogenes	0.239344136240811
553	5	L053_5	23	0.0959022341297409	3349	3349	S	246787	Bacteroides cellulosilyticus	0.192175380549143
553	5	L053_5	24	0.0800378454442	2795	2795	S	1796613	Bacteroides caecimuris	0.160385245934564
553	5	L053_5	25	0.0662638906468261	2314	0	S	357276	Bacteroides dorei	0.132784064076058
553	5	L053_5	27	0.0600498611436449	2097	2097	S	28113	Bacteroides heparinolyticus	0.120331971636773
553	5	L053_5	28	0.0361387337926942	1262	1261	S	28116	Bacteroides ovatus	0.0724172380570375
553	5	L053_5	30	0.0288365332244399	1007	0	S	376805	Bacteroides salanitronis	0.0577845948680164
553	5	L053_5	32	0.0213052440109069	744	744	S	28119	Bacteroides zoogleoformans	0.0426928883632614
553	5	L053_5	33	0.0147762176204677	516	0	S	151276	Bacteroides coprosuis	0.0296095838648426
553	5	L053_5	35	1.79427954198307	62658	4	F	2005525	Tannerellaceae	3.59549865465757
553	5	L053_5	36	1.79413636157977	62653	24887	G	375288	Parabacteroides	3.59521174008524
553	5	L053_5	37	0.570802995792214	19933	19933	S	2025876	Parabacteroides sp. CT06	1.14381363406571
553	5	L053_5	38	0.51066722640659	17833	0	S	823	Parabacteroides distasonis	1.02330951368554
553	5	L053_5	40	2.86360806598211e-05	1	0	G	195950	Tannerella	5.73829144667492e-05
553	5	L053_5	41	2.86360806598211e-05	1	1	S	712710	Tannerella sp. oral taxon HOT-286	5.73829144667492e-05
553	5	L053_5	42	1.58867248284556	55478	0	F	171550	Rikenellaceae	3.18348932878631
553	5	L053_5	43	1.58772749218378	55445	359	G	239759	Alistipes	3.18159569260891
553	5	L053_5	44	1.53586755010885	53634	0	S	214856	Alistipes finegoldii	3.07767523450963
553	5	L053_5	46	0.0415795891180603	1452	0	S	328814	Alistipes shahii	0.0833199918057198
553	5	L053_5	48	0.000944990661774097	33	0	G	1611681	Mucinivorans	0.00189363617740272
553	5	L053_5	49	0.000944990661774097	33	33	S	1433126	Mucinivorans hirudinis	0.00189363617740272
553	5	L053_5	50	0.202170729458337	7060	0	F	1853231	Odoribacteraceae	0.405123376135249
553	5	L053_5	51	0.202170729458337	7060	0	G	283168	Odoribacter	0.405123376135249
553	5	L053_5	52	0.202170729458337	7060	7060	S	28118	Odoribacter splanchnicus	0.405123376135249
553	5	L053_5	53	0.19690169061693	6876	0	F	171552	Prevotellaceae	0.394564919873367
553	5	L053_5	54	0.19690169061693	6876	107	G	838	Prevotella	0.394564919873367
553	5	L053_5	55	0.186993606708632	6530	6530	S	28131	Prevotella intermedia	0.374710431467872
553	5	L053_5	56	0.00283497198532229	99	0	S	589437	Prevotella scopos	0.00568090853220817
553	5	L053_5	58	0.00211906996882676	74	0	S	589436	Prevotella fusca	0.00424633567053944
553	5	L053_5	60	0.000916354581114276	32	32	S	1177574	Prevotella jejuni	0.00183625326293597
553	5	L053_5	61	0.000744538097155349	26	26	S	28132	Prevotella melaninogenica	0.00149195577613548
553	5	L053_5	62	0.000200452564618748	7	0	S	28129	Prevotella denticola	0.000401680401267244
553	5	L053_5	64	2.86360806598211e-05	1	0	S	52227	Prevotella dentalis	5.73829144667492e-05
553	5	L053_5	66	0.00721629232627492	252	0	F	2005519	Barnesiellaceae	0.0144604944456208
553	5	L053_5	67	0.00721629232627492	252	0	G	397864	Barnesiella	0.0144604944456208
553	5	L053_5	68	0.00721629232627492	252	0	S	397865	Barnesiella viscericola	0.0144604944456208
553	5	L053_5	70	0.00243406685608479	85	0	F	2005473	Muribaculaceae	0.00487754772967368
553	5	L053_5	71	0.00243406685608479	85	0	G	1918540	Muribaculum	0.00487754772967368
553	5	L053_5	72	0.00243406685608479	85	85	S	1796646	Muribaculum intestinale	0.00487754772967368
553	5	L053_5	73	0.000286360806598211	10	0	F	171551	Porphyromonadaceae	0.000573829144667492
553	5	L053_5	74	0.000286360806598211	10	0	G	836	Porphyromonas	0.000573829144667492
553	5	L053_5	75	0.000200452564618748	7	0	S	28123	Porphyromonas asaccharolytica	0.000401680401267244
553	5	L053_5	77	8.59082419794634e-05	3	3	S	837	Porphyromonas gingivalis	0.000172148743400248
553	5	L053_5	78	2.86360806598211e-05	1	0	F	2005523	Paludibacteraceae	5.73829144667492e-05
553	5	L053_5	79	2.86360806598211e-05	1	0	G	346096	Paludibacter	5.73829144667492e-05
553	5	L053_5	80	2.86360806598211e-05	1	0	S	185300	Paludibacter propionicigenes	5.73829144667492e-05
553	5	L053_5	82	0.00123135146837231	43	0	C	117743	Flavobacteriia	0.00246746532207021
553	5	L053_5	83	0.00123135146837231	43	0	O	200644	Flavobacteriales	0.00246746532207021
553	5	L053_5	84	0.00123135146837231	43	0	F	49546	Flavobacteriaceae	0.00246746532207021
553	5	L053_5	85	0.000601357693856243	21	0	G	1016	Capnocytophaga	0.00120504120380173
553	5	L053_5	86	0.000572721613196422	20	20	S	1019	Capnocytophaga sputigena	0.00114765828933498
553	5	L053_5	87	2.86360806598211e-05	1	1	S	1017	Capnocytophaga gingivalis	5.73829144667492e-05
553	5	L053_5	88	0.000200452564618748	7	0	G	59732	Chryseobacterium	0.000401680401267244
553	5	L053_5	89	0.000171816483958927	6	6	S	1324352	Chryseobacterium gallinarum	0.000344297486800495
553	5	L053_5	90	2.86360806598211e-05	1	1	S	1685010	Chryseobacterium glaciei	5.73829144667492e-05
553	5	L053_5	91	0.000143180403299106	5	1	G	237	Flavobacterium	0.000286914572333746
553	5	L053_5	92	0.000114544322639284	4	0	S	986	Flavobacterium johnsoniae	0.000229531657866997
553	5	L053_5	94	5.72721613196422e-05	2	0	G	28250	Ornithobacterium	0.000114765828933498
553	5	L053_5	95	5.72721613196422e-05	2	0	S	28251	Ornithobacterium rhinotracheale	0.000114765828933498
553	5	L053_5	97	5.72721613196422e-05	2	0	G	292691	Gramella	0.000114765828933498
553	5	L053_5	98	5.72721613196422e-05	2	2	S	1250205	Gramella sp. MAR_2010_147	0.000114765828933498
553	5	L053_5	99	5.72721613196422e-05	2	1	G	326319	Dokdonia	0.000114765828933498
553	5	L053_5	100	2.86360806598211e-05	1	0	S	326320	Dokdonia donghaensis	5.73829144667492e-05
553	5	L053_5	102	2.86360806598211e-05	1	0	G	1649495	Seonamhaeicola	5.73829144667492e-05
553	5	L053_5	103	2.86360806598211e-05	1	1	S	1936081	Seonamhaeicola sp. S2-3	5.73829144667492e-05
553	5	L053_5	104	2.86360806598211e-05	1	0	G	261827	Algibacter	5.73829144667492e-05
553	5	L053_5	105	2.86360806598211e-05	1	1	S	1736674	Algibacter alginicilyticus	5.73829144667492e-05
553	5	L053_5	106	2.86360806598211e-05	1	0	G	363408	Nonlabens	5.73829144667492e-05
553	5	L053_5	107	2.86360806598211e-05	1	1	S	331648	Nonlabens spongiae	5.73829144667492e-05
553	5	L053_5	108	2.86360806598211e-05	1	0	G	52959	Polaribacter	5.73829144667492e-05
553	5	L053_5	109	2.86360806598211e-05	1	1	S	754397	Polaribacter sp. SA4-10	5.73829144667492e-05
553	5	L053_5	110	0.000200452564618748	7	0	C	1853228	Chitinophagia	0.000401680401267244
553	5	L053_5	111	0.000200452564618748	7	0	O	1853229	Chitinophagales	0.000401680401267244
553	5	L053_5	112	0.000200452564618748	7	0	F	563835	Chitinophagaceae	0.000401680401267244
553	5	L053_5	113	0.000143180403299106	5	0	G	354354	Niastella	0.000286914572333746
553	5	L053_5	114	0.000143180403299106	5	0	S	354356	Niastella koreensis	0.000286914572333746
553	5	L053_5	116	2.86360806598211e-05	1	0	G	79328	Chitinophaga	5.73829144667492e-05
553	5	L053_5	117	2.86360806598211e-05	1	1	S	2033437	Chitinophaga sp. MD30	5.73829144667492e-05
553	5	L053_5	118	2.86360806598211e-05	1	0	G	379899	Niabella	5.73829144667492e-05
553	5	L053_5	119	2.86360806598211e-05	1	1	S	1176587	Niabella ginsenosidivorans	5.73829144667492e-05
553	5	L053_5	120	0.000171816483958927	6	0	C	768503	Cytophagia	0.000344297486800495
553	5	L053_5	121	0.000171816483958927	6	0	O	768507	Cytophagales	0.000344297486800495
553	5	L053_5	122	8.59082419794634e-05	3	0	F	89373	Cytophagaceae	0.000172148743400248
553	5	L053_5	123	8.59082419794634e-05	3	0	G	107	Spirosoma	0.000172148743400248
553	5	L053_5	124	8.59082419794634e-05	3	3	S	1178516	Spirosoma montaniterrae	0.000172148743400248
553	5	L053_5	125	8.59082419794634e-05	3	0	F	1853232	Hymenobacteraceae	0.000172148743400248
553	5	L053_5	126	8.59082419794634e-05	3	1	G	89966	Hymenobacter	0.000172148743400248
553	5	L053_5	127	2.86360806598211e-05	1	0	S	1446467	Hymenobacter swuensis	5.73829144667492e-05
553	5	L053_5	129	2.86360806598211e-05	1	1	S	1850093	Hymenobacter nivis	5.73829144667492e-05
553	5	L053_5	131	12.0106594946648	419424	2788	P	1239	Firmicutes	24.0677715173018
553	5	L053_5	132	9.8520717345275	344044	27	C	186801	Clostridia	19.7422474247983
553	5	L053_5	133	9.85098356346242	344006	4043	O	186802	Clostridiales	19.7400668740485
553	5	L053_5	134	7.56109937349983	264041	1557	F	186803	Lachnospiraceae	15.1514421187149
553	5	L053_5	135	5.48538443079203	191555	1572	G	1506553	Lachnoclostridium	10.9919841806781
553	5	L053_5	136	4.48647202913549	156672	156672	S	1834196	Lachnoclostridium sp. YL32	8.99029597533453
553	5	L053_5	137	0.901664271735787	31487	31487	S	208479	Clostridium bolteae	1.80681582781453
553	5	L053_5	138	0.0411500479081629	1437	1437	S	1871021	Lachnoclostridium phocaeense	0.0824592480887186
553	5	L053_5	139	0.00429541209897317	150	0	S	66219	Lachnoclostridium phytofermentans	0.00860743717001238
553	5	L053_5	141	0.00400905129237496	140	0	S	84030	Clostridium saccharolyticum	0.00803360802534489
553	5	L053_5	143	0.00277769982400265	97	0	S	29370	Clostridium sphenoides	0.00556614270327467
553	5	L053_5	145	1.15870173173834	40463	0	G	207244	Anaerostipes	2.32188486806807
553	5	L053_5	146	1.15870173173834	40463	40463	S	649756	Anaerostipes hadrus	2.32188486806807
553	5	L053_5	148	0.333982608735494	11663	0	S	39491	Eubacterium rectale	0.669256931425696
553	5	L053_5	150	0.00154634835563034	54	54	S	712991	Lachnospiraceae bacterium oral taxon 500	0.00309867738120446
553	5	L053_5	151	0.268234167540544	9367	1962	G	572511	Blautia	0.53750575981004
553	5	L053_5	152	0.123135146837231	4300	0	S	1322	Blautia hansenii	0.246746532207022
553	5	L053_5	154	0.0867959604799178	3031	3031	S	1912897	Blautia sp. N6H1-15	0.173927613748717
553	5	L053_5	155	0.00209043388816694	73	73	S	1796616	Blautia sp. YL58	0.00418895275607269
553	5	L053_5	156	2.86360806598211e-05	1	1	S	1532	Blautia coccoides	5.73829144667492e-05
553	5	L053_5	157	0.248274819320649	8670	0	G	841	Roseburia	0.497509868426715
553	5	L053_5	158	0.248274819320649	8670	0	S	301301	Roseburia hominis	0.497509868426715
553	5	L053_5	160	0.00913490973048294	319	0	G	2039240	Anaerotignum	0.018305149714893
553	5	L053_5	161	0.00913490973048294	319	0	S	28446	Anaerotignum propionicum	0.018305149714893
553	5	L053_5	163	0.00670084287439814	234	78	G	830	Butyrivibrio	0.0134276019852193
553	5	L053_5	164	0.00223361429146605	78	78	S	831	Butyrivibrio fibrisolvens	0.00447586732840644
553	5	L053_5	165	0.0014890761943107	52	52	S	185008	Butyrivibrio hungatei	0.00298391155227096
553	5	L053_5	166	0.000744538097155349	26	0	S	43305	Butyrivibrio proteoclasticus	0.00149195577613548
553	5	L053_5	168	0.00280633590466247	98	0	G	1663717	Herbinix	0.00562352561774142
553	5	L053_5	169	0.00280633590466247	98	98	S	1679721	Herbinix luporum	0.00562352561774142
553	5	L053_5	170	0.00174680092024909	61	0	G	698776	Cellulosilyticum	0.0035003577824717
553	5	L053_5	171	0.00174680092024909	61	0	S	29360	Cellulosilyticum lentocellum	0.0035003577824717
553	5	L053_5	174	0.756307526306536	26411	0	G	946234	Flavonifractor	1.51554015398131
553	5	L053_5	175	0.756307526306536	26411	26411	S	292800	Flavonifractor plautii	1.51554015398131
553	5	L053_5	176	0.309355579368048	10803	0	G	2039302	Monoglobus	0.619907624984291
553	5	L053_5	177	0.309355579368048	10803	10803	S	1981510	Monoglobus pectinilyticus	0.619907624984291
553	5	L053_5	178	0.0611666682893779	2136	0	G	1392389	Intestinimonas	0.122569905300976
553	5	L053_5	179	0.0611666682893779	2136	2136	S	1297617	Intestinimonas butyriciproducens	0.122569905300976
553	5	L053_5	180	0.481544332375552	16816	168	F	541000	Ruminococcaceae	0.964951089672854
553	5	L053_5	181	0.404083734190736	14111	111	G	1263	Ruminococcus	0.809730306040298
553	5	L053_5	182	0.39225703287823	13698	13698	S	1160721	Ruminococcus bicirculans	0.78603116236553
553	5	L053_5	183	0.00738810881023385	258	0	S	1161942	Ruminococcus champanellensis	0.0148047919324213
553	5	L053_5	185	0.00125998754903213	44	0	S	1264	Ruminococcus albus	0.00252484823653696
553	5	L053_5	187	0.0662638906468261	2314	0	G	216851	Faecalibacterium	0.132784064076058
553	5	L053_5	188	0.0662638906468261	2314	2314	S	853	Faecalibacterium prausnitzii	0.132784064076058
553	5	L053_5	190	0.0021763421301464	76	76	S	1572656	Ruminococcaceae bacterium CPB6	0.00436110149947294
553	5	L053_5	191	0.00183270916222855	64	6	G	1508657	Ruminiclostridium	0.00367250652587195
553	5	L053_5	192	0.000801810258474991	28	28	S	29343	Clostridium cellulosi	0.00160672160506898
553	5	L053_5	193	0.000286360806598211	10	10	S	1515	Ruminiclostridium thermocellum	0.000573829144667492
553	5	L053_5	194	0.000200452564618748	7	0	S	288965	Clostridium clariflavum	0.000401680401267244
553	5	L053_5	196	0.000143180403299106	5	5	S	1510	Clostridium stercorarium	0.000286914572333746
553	5	L053_5	197	0.000143180403299106	5	5	S	84032	Clostridium thermosuccinogenes	0.000286914572333746
553	5	L053_5	198	5.72721613196422e-05	2	0	S	1521	Clostridium cellulolyticum	0.000114765828933498
553	5	L053_5	200	2.86360806598211e-05	1	1	S	1834198	Ruminiclostridium sp. KB18	5.73829144667492e-05
553	5	L053_5	201	0.000887718500454455	31	0	G	236752	Fastidiosipila	0.00177887034846922
553	5	L053_5	202	0.000887718500454455	31	31	S	236753	Fastidiosipila sanguinis	0.00177887034846922
553	5	L053_5	203	0.000715902016495528	25	0	G	253238	Ethanoligenens	0.00143457286166873
553	5	L053_5	204	0.000715902016495528	25	0	S	253239	Ethanoligenens harbinense	0.00143457286166873
553	5	L053_5	206	0.000687265935835707	24	0	G	1637257	Mageeibacillus	0.00137718994720198
553	5	L053_5	207	0.000687265935835707	24	0	S	884684	Mageeibacillus indolicus	0.00137718994720198
553	5	L053_5	209	8.59082419794634e-05	3	0	G	1890281	Herbivorax	0.000172148743400248
553	5	L053_5	210	8.59082419794634e-05	3	3	S	1677857	Herbivorax saccincola	0.000172148743400248
553	5	L053_5	211	0.310329206110481	10837	4	F	186806	Eubacteriaceae	0.621858644076161
553	5	L053_5	212	0.310186025707182	10832	62	G	1730	Eubacterium	0.621571729503827
553	5	L053_5	213	0.260301973197774	9090	9090	S	39488	Eubacterium hallii	0.52161069250275
553	5	L053_5	214	0.0362819141959934	1267	0	S	39485	Eubacterium eligens	0.0727041526293712
553	5	L053_5	216	0.00942127053708115	329	50	S	1736	Eubacterium limosum	0.0188789788595605
553	5	L053_5	218	0.00240543077542497	84	0	S	29322	Eubacterium cellulosolvens	0.00482016481520693
553	5	L053_5	220	2.86360806598211e-05	1	0	G	33951	Acetobacterium	5.73829144667492e-05
553	5	L053_5	221	2.86360806598211e-05	1	0	S	33952	Acetobacterium woodii	5.73829144667492e-05
553	5	L053_5	223	0.186907698466652	6527	160	F	186804	Peptostreptococcaceae	0.374538282724472
553	5	L053_5	224	0.161163861953473	5628	0	G	1870884	Clostridioides	0.322951042618864
553	5	L053_5	225	0.161163861953473	5628	4840	S	1496	Clostridioides difficile	0.322951042618864
553	5	L053_5	230	0.0184702720255846	645	0	G	1849828	Paeniclostridium	0.0370119798310532
553	5	L053_5	231	0.0184702720255846	645	645	S	1505	Paeniclostridium sordellii	0.0370119798310532
553	5	L053_5	232	0.00114544322639284	40	0	G	186831	Acetoanaerobium	0.00229531657866997
553	5	L053_5	233	0.00114544322639284	40	40	S	1511	Acetoanaerobium sticklandii	0.00229531657866997
553	5	L053_5	234	0.00111680714573302	39	0	G	44259	Filifactor	0.00223793366420322
553	5	L053_5	235	0.00111680714573302	39	0	S	143361	Filifactor alocis	0.00223793366420322
553	5	L053_5	238	0.000229088645278569	8	8	S	2081703	Peptostreptococcaceae bacterium oral taxon 929	0.000459063315733993
553	5	L053_5	239	0.000200452564618748	7	0	G	1481960	Peptoclostridium	0.000401680401267244
553	5	L053_5	240	0.000200452564618748	7	0	S	1731	Peptoclostridium acidaminophilum	0.000401680401267244
553	5	L053_5	242	0.04962632778347	1733	16	F	31979	Clostridiaceae	0.0994445907708763
553	5	L053_5	243	0.0264311024490149	923	0	G	1981033	Mordavella	0.0529644300528095
553	5	L053_5	244	0.0264311024490149	923	923	S	2086584	Mordavella sp. Marseille-P3756	0.0529644300528095
553	5	L053_5	245	0.0220497821080623	770	107	G	1485	Clostridium	0.0441848441393969
553	5	L053_5	246	0.0075885613748526	265	265	S	1042156	Clostridium sp. SY8519	0.0152064723336885
553	5	L053_5	247	0.00724492840693474	253	253	S	1502	Clostridium perfringens	0.0145178773600875
553	5	L053_5	248	0.00100226282309374	35	35	S	1494	Clostridium cochlearium	0.00200840200633622
553	5	L053_5	249	0.000973626742433918	34	34	S	1216932	Clostridium bornimense	0.00195101909186947
553	5	L053_5	250	0.000629993774516065	22	13	S	1491	Clostridium botulinum	0.00126242411826848
553	5	L053_5	252	0.000171816483958927	6	6	S	46867	Clostridium chauvoei	0.000344297486800495
553	5	L053_5	253	0.000143180403299106	5	4	S	1561	Clostridium baratii	0.000286914572333746
553	5	L053_5	255	0.000114544322639284	4	2	S	1513	Clostridium tetani	0.000229531657866997
553	5	L053_5	258	0.000114544322639284	4	4	S	1534	Clostridium kluyveri	0.000229531657866997
553	5	L053_5	259	0.000114544322639284	4	4	S	1492	Clostridium butyricum	0.000229531657866997
553	5	L053_5	260	0.000114544322639284	4	0	S	1493	Clostridium cellulovorans	0.000229531657866997
553	5	L053_5	262	0.000114544322639284	4	4	S	332101	Clostridium drakei	0.000229531657866997
553	5	L053_5	263	8.59082419794634e-05	3	3	S	1519	Clostridium tyrobutyricum	0.000172148743400248
553	5	L053_5	264	8.59082419794634e-05	3	0	S	217159	Clostridium carboxidivorans	0.000172148743400248
553	5	L053_5	266	8.59082419794634e-05	3	3	S	755731	Clostridium sp. BNL1100	0.000172148743400248
553	5	L053_5	267	5.72721613196422e-05	2	2	S	1488	Clostridium acetobutylicum	0.000114765828933498
553	5	L053_5	268	5.72721613196422e-05	2	0	S	238834	Clostridium estertheticum	0.000114765828933498
553	5	L053_5	270	5.72721613196422e-05	2	2	S	169679	Clostridium saccharobutylicum	0.000114765828933498
553	5	L053_5	271	5.72721613196422e-05	2	2	S	394958	Clostridium taeniosporum	0.000114765828933498
553	5	L053_5	272	5.72721613196422e-05	2	2	S	641107	Clostridium sp. DL-VIII	0.000114765828933498
553	5	L053_5	273	5.72721613196422e-05	2	2	S	1520	Clostridium beijerinckii	0.000114765828933498
553	5	L053_5	274	2.86360806598211e-05	1	1	S	1497	Clostridium formicaceticum	5.73829144667492e-05
553	5	L053_5	275	2.86360806598211e-05	1	0	S	1542	Clostridium novyi	5.73829144667492e-05
553	5	L053_5	278	0.000429541209897317	15	15	S	2082193	Clostridiaceae bacterium 14S0207	0.000860743717001238
553	5	L053_5	279	0.000200452564618748	7	0	G	114627	Alkaliphilus	0.000401680401267244
553	5	L053_5	280	0.000171816483958927	6	0	S	461876	Alkaliphilus oremlandii	0.000344297486800495
553	5	L053_5	282	2.86360806598211e-05	1	0	S	208226	Alkaliphilus metalliredigens	5.73829144667492e-05
553	5	L053_5	284	5.72721613196422e-05	2	0	G	390805	Geosporobacter	0.000114765828933498
553	5	L053_5	285	5.72721613196422e-05	2	2	S	1424294	Geosporobacter ferrireducens	0.000114765828933498
553	5	L053_5	286	0.0117121569898668	409	0	F	990719	Christensenellaceae	0.0234696120169004
553	5	L053_5	287	0.0117121569898668	409	0	G	990721	Christensenella	0.0234696120169004
553	5	L053_5	288	0.0117121569898668	409	409	S	1805714	Christensenella massiliensis	0.0234696120169004
553	5	L053_5	289	0.00174680092024909	61	13	F	186807	Peptococcaceae	0.0035003577824717
553	5	L053_5	290	0.000429541209897317	15	0	G	51514	Dehalobacterium	0.000860743717001238
553	5	L053_5	291	0.000429541209897317	15	15	S	51515	Dehalobacterium formicoaceticum	0.000860743717001238
553	5	L053_5	292	0.000314996887258032	11	1	G	36853	Desulfitobacterium	0.000631212059134241
553	5	L053_5	293	0.000229088645278569	8	0	S	49338	Desulfitobacterium hafniense	0.000459063315733993
553	5	L053_5	296	2.86360806598211e-05	1	0	S	36854	Desulfitobacterium dehalogenans	5.73829144667492e-05
553	5	L053_5	298	2.86360806598211e-05	1	0	S	142877	Desulfitobacterium metallireducens	5.73829144667492e-05
553	5	L053_5	300	0.000171816483958927	6	0	G	2282740	Desulfallas	0.000344297486800495
553	5	L053_5	301	0.000171816483958927	6	0	S	102134	Desulfallas gibsoniae	0.000344297486800495
553	5	L053_5	303	0.000114544322639284	4	0	G	2282742	Desulfofarcimen	0.000229531657866997
553	5	L053_5	304	0.000114544322639284	4	0	S	58138	Desulfofarcimen acetoxidans	0.000229531657866997
553	5	L053_5	306	8.59082419794634e-05	3	0	G	1562	Desulfotomaculum	0.000172148743400248
553	5	L053_5	307	5.72721613196422e-05	2	0	S	1564	Desulfotomaculum ruminis	0.000114765828933498
553	5	L053_5	309	2.86360806598211e-05	1	0	S	1565	Desulfotomaculum nigrificans	5.73829144667492e-05
553	5	L053_5	311	8.59082419794634e-05	3	0	G	56112	Dehalobacter	0.000172148743400248
553	5	L053_5	312	5.72721613196422e-05	2	0	S	55583	Dehalobacter restrictus	0.000114765828933498
553	5	L053_5	314	2.86360806598211e-05	1	1	S	1131462	Dehalobacter sp. CF	5.73829144667492e-05
553	5	L053_5	315	5.72721613196422e-05	2	0	G	51196	Syntrophobotulus	0.000114765828933498
553	5	L053_5	316	5.72721613196422e-05	2	0	S	51197	Syntrophobotulus glycolicus	0.000114765828933498
553	5	L053_5	318	5.72721613196422e-05	2	0	G	79206	Desulfosporosinus	0.000114765828933498
553	5	L053_5	319	5.72721613196422e-05	2	0	S	339862	Desulfosporosinus youngiae	0.000114765828933498
553	5	L053_5	321	5.72721613196422e-05	2	0	G	278993	Thermincola	0.000114765828933498
553	5	L053_5	322	5.72721613196422e-05	2	0	S	863643	Thermincola potens	0.000114765828933498
553	5	L053_5	325	0.0016322565976098	57	6	F	543314	Clostridiales Family XIII. Incertae Sedis	0.0032708261246047
553	5	L053_5	326	0.000830446339134812	29	1	G	86331	Mogibacterium	0.00166410451953573
553	5	L053_5	327	0.00077317417781517	27	27	S	114527	Mogibacterium diversum	0.00154933869060223
553	5	L053_5	328	2.86360806598211e-05	1	1	S	86332	Mogibacterium pumilum	5.73829144667492e-05
553	5	L053_5	329	0.000629993774516065	22	0	S	143393	Eubacterium sulci	0.00126242411826848
553	5	L053_5	331	5.72721613196422e-05	2	0	F	543347	Clostridiales Family XVI. Incertae Sedis	0.000114765828933498
553	5	L053_5	332	5.72721613196422e-05	2	0	G	178898	Carboxydocella	0.000114765828933498
553	5	L053_5	333	5.72721613196422e-05	2	2	S	178899	Carboxydocella thermautotrophica	0.000114765828933498
553	5	L053_5	334	0.00154634835563034	54	0	F	216572	Oscillospiraceae	0.00309867738120446
553	5	L053_5	335	0.00154634835563034	54	0	G	459786	Oscillibacter	0.00309867738120446
553	5	L053_5	336	0.00154634835563034	54	0	S	351091	Oscillibacter valericigenes	0.00309867738120446
553	5	L053_5	338	0.00103089890375356	36	32	F	68298	Syntrophomonadaceae	0.00206578492080297
553	5	L053_5	339	0.000114544322639284	4	0	G	129001	Syntrophothermus	0.000229531657866997
553	5	L053_5	340	0.000114544322639284	4	0	S	86170	Syntrophothermus lipocalidus	0.000229531657866997
553	5	L053_5	342	0.000200452564618748	7	0	F	31984	Heliobacteriaceae	0.000401680401267244
553	5	L053_5	343	0.000200452564618748	7	0	G	2697	Heliobacterium	0.000401680401267244
553	5	L053_5	344	0.000200452564618748	7	0	S	35701	Heliobacterium modesticaldum	0.000401680401267244
553	5	L053_5	346	8.59082419794634e-05	3	0	F	543349	Symbiobacteriaceae	0.000172148743400248
553	5	L053_5	347	8.59082419794634e-05	3	0	G	2733	Symbiobacterium	0.000172148743400248
553	5	L053_5	348	8.59082419794634e-05	3	0	S	2734	Symbiobacterium thermophilum	0.000172148743400248
553	5	L053_5	350	0.000171816483958927	6	0	O	68295	Thermoanaerobacterales	0.000344297486800495
553	5	L053_5	351	0.000114544322639284	4	1	F	186814	Thermoanaerobacteraceae	0.000229531657866997
553	5	L053_5	352	5.72721613196422e-05	2	0	G	202949	Thermanaeromonas	0.000114765828933498
553	5	L053_5	353	5.72721613196422e-05	2	0	S	161154	Thermanaeromonas toyohensis	0.000114765828933498
553	5	L053_5	355	2.86360806598211e-05	1	1	G	1754	Thermoanaerobacter	5.73829144667492e-05
553	5	L053_5	356	2.86360806598211e-05	1	0	F	543371	Thermoanaerobacterales Family III. Incertae Sedis	5.73829144667492e-05
553	5	L053_5	357	2.86360806598211e-05	1	0	G	28895	Thermoanaerobacterium	5.73829144667492e-05
553	5	L053_5	358	2.86360806598211e-05	1	1	S	1550240	Thermoanaerobacterium sp. RBIITD	5.73829144667492e-05
553	5	L053_5	359	2.86360806598211e-05	1	0	F	543372	Thermoanaerobacterales Family IV. Incertae Sedis	5.73829144667492e-05
553	5	L053_5	360	2.86360806598211e-05	1	0	G	252965	Mahella	5.73829144667492e-05
553	5	L053_5	361	2.86360806598211e-05	1	0	S	252966	Mahella australiensis	5.73829144667492e-05
553	5	L053_5	363	0.000143180403299106	5	0	O	53433	Halanaerobiales	0.000286914572333746
553	5	L053_5	364	0.000114544322639284	4	0	F	53434	Halobacteroidaceae	0.000229531657866997
553	5	L053_5	365	0.000114544322639284	4	0	G	28186	Acetohalobium	0.000229531657866997
553	5	L053_5	366	0.000114544322639284	4	0	S	28187	Acetohalobium arabaticum	0.000229531657866997
553	5	L053_5	368	2.86360806598211e-05	1	0	F	972	Halanaerobiaceae	5.73829144667492e-05
553	5	L053_5	369	2.86360806598211e-05	1	0	G	2330	Halanaerobium	5.73829144667492e-05
553	5	L053_5	370	2.86360806598211e-05	1	0	S	2331	Halanaerobium praevalens	5.73829144667492e-05
553	5	L053_5	372	0.943358405176487	32943	71	C	91061	Bacilli	1.89036535127812
553	5	L053_5	373	0.852553393404194	29772	290	O	186826	Lactobacillales	1.70840412950406
553	5	L053_5	374	0.579307911748181	20230	9	F	1300	Streptococcaceae	1.16085635966234
553	5	L053_5	375	0.577131569618035	20154	2201	G	1301	Streptococcus	1.15649525816286
553	5	L053_5	376	0.180779577205451	6313	5020	S	1304	Streptococcus salivarius	0.362258339028588
553	5	L053_5	379	0.165115641084529	5766	1294	S	1318	Streptococcus parasanguinis	0.330869884815276
553	5	L053_5	382	0.0406918706176058	1421	1179	S	1302	Streptococcus gordonii	0.0815411214572506
553	5	L053_5	385	0.0245124850448069	856	856	S	1335	Streptococcus equinus	0.0491197747835373
553	5	L053_5	386	0.0196729874132971	687	251	S	1303	Streptococcus oralis	0.0394220622386567
553	5	L053_5	389	0.0107385302474329	375	331	S	1308	Streptococcus thermophilus	0.0215185929250309
553	5	L053_5	401	0.0101658086342365	355	355	S	1839799	Streptococcus sp. FDAARGOS_192	0.020370934635696
553	5	L053_5	402	0.0100512643115972	351	188	S	28037	Streptococcus mitis	0.020141402977829
553	5	L053_5	404	0.00816128298804902	285	188	S	1305	Streptococcus sanguinis	0.0163541306230235
553	5	L053_5	406	0.00667220679373832	233	233	S	113107	Streptococcus australis	0.0133702190707526
553	5	L053_5	407	0.00541221924470619	189	189	S	1759399	Streptococcus sp. A12	0.0108453708342156
553	5	L053_5	408	0.00475358938953031	166	143	S	1313	Streptococcus pneumoniae	0.00952556380148036
553	5	L053_5	418	0.0040663234536946	142	62	S	1307	Streptococcus suis	0.00814837385427838
553	5	L053_5	423	0.00240543077542497	84	84	S	1156431	Streptococcus sp. I-G2	0.00482016481520693
553	5	L053_5	424	0.00223361429146605	78	78	S	1902136	Streptococcus sp. NPS 308	0.00447586732840644
553	5	L053_5	425	0.0021763421301464	76	76	S	712624	Streptococcus sp. oral taxon 064	0.00436110149947294
553	5	L053_5	426	0.00214770604948658	75	75	S	712633	Streptococcus sp. oral taxon 431	0.00430371858500619
553	5	L053_5	427	0.0020331617268473	71	71	S	1156433	Streptococcus sp. I-P16	0.00407418692713919
553	5	L053_5	428	0.00183270916222855	64	32	S	197614	Streptococcus pasteurianus	0.00367250652587195
553	5	L053_5	431	0.00105953498441338	37	23	S	1328	Streptococcus anginosus	0.00212316783526972
553	5	L053_5	436	0.000286360806598211	10	6	S	1338	Streptococcus intermedius	0.000573829144667492
553	5	L053_5	438	0.000286360806598211	10	0	S	76860	Streptococcus constellatus	0.000573829144667492
553	5	L053_5	440	0.00140316795233123	49	30	S	45634	Streptococcus cristatus	0.00281176280887071
553	5	L053_5	443	0.00128862362969195	45	45	S	1326	Streptococcus acidominimus	0.00258223115100371
553	5	L053_5	445	0.000916354581114276	32	0	S	1336	Streptococcus equi	0.00183625326293597
553	5	L053_5	447	0.00025772472593839	9	1	S	1334	Streptococcus dysgalactiae	0.000516446230200743
553	5	L053_5	451	0.00117407930705267	41	0	S	257758	Streptococcus pseudopneumoniae	0.00235269949313672
553	5	L053_5	453	0.000801810258474991	28	28	S	1311	Streptococcus agalactiae	0.00160672160506898
553	5	L053_5	454	0.000658629855175886	23	23	S	150055	Streptococcus lutetiensis	0.00131980703273523
553	5	L053_5	455	0.000486813371216959	17	17	S	1314	Streptococcus pyogenes	0.000975509545934736
553	5	L053_5	456	0.000400905129237496	14	6	S	102684	Streptococcus infantarius	0.000803360802534489
553	5	L053_5	459	0.00025772472593839	9	0	S	59310	Streptococcus macedonicus	0.000516446230200743
553	5	L053_5	461	0.000229088645278569	8	8	S	1825069	Streptococcus marmotae	0.000459063315733993
553	5	L053_5	462	0.000143180403299106	5	5	S	1309	Streptococcus mutans	0.000286914572333746
553	5	L053_5	463	0.000143180403299106	5	5	S	1346	Streptococcus iniae	0.000286914572333746
553	5	L053_5	464	0.000114544322639284	4	4	S	82348	Streptococcus pluranimalium	0.000229531657866997
553	5	L053_5	465	0.000114544322639284	4	4	S	1888195	Streptococcus himalayensis	0.000229531657866997
553	5	L053_5	466	5.72721613196422e-05	2	2	S	1349	Streptococcus uberis	0.000114765828933498
553	5	L053_5	467	5.72721613196422e-05	2	2	S	1340	Streptococcus porcinus	0.000114765828933498
553	5	L053_5	468	2.86360806598211e-05	1	1	S	400065	Streptococcus merionis	5.73829144667492e-05
553	5	L053_5	469	2.86360806598211e-05	1	0	S	315405	Streptococcus gallolyticus	5.73829144667492e-05
553	5	L053_5	471	2.86360806598211e-05	1	1	S	1348	Streptococcus parauberis	5.73829144667492e-05
553	5	L053_5	472	2.86360806598211e-05	1	1	S	1811193	Streptococcus pantholopis	5.73829144667492e-05
553	5	L053_5	473	2.86360806598211e-05	1	1	S	1345	Streptococcus ferus	5.73829144667492e-05
553	5	L053_5	474	2.86360806598211e-05	1	1	S	1310	Streptococcus sobrinus	5.73829144667492e-05
553	5	L053_5	475	0.00191861740420801	67	2	G	1357	Lactococcus	0.0038446552692722
553	5	L053_5	476	0.00180407308156873	63	6	S	1358	Lactococcus lactis	0.0036151236114052
553	5	L053_5	484	5.72721613196422e-05	2	2	S	1366	Lactococcus raffinolactis	0.000114765828933498
553	5	L053_5	485	0.161077953711494	5625	2	F	186828	Carnobacteriaceae	0.322778893875464
553	5	L053_5	486	0.160820228985555	5616	12	G	2747	Carnobacterium	0.322262447645263
553	5	L053_5	487	0.159646149678503	5575	5575	S	2748	Carnobacterium divergens	0.319909748152127
553	5	L053_5	488	0.000629993774516065	22	0	S	2751	Carnobacterium maltaromaticum	0.00126242411826848
553	5	L053_5	490	0.000171816483958927	6	0	S	147709	Carnobacterium inhibens	0.000344297486800495
553	5	L053_5	492	2.86360806598211e-05	1	1	S	1564681	Carnobacterium sp. CP1	5.73829144667492e-05
553	5	L053_5	493	0.000143180403299106	5	0	G	191769	Marinilactibacillus	0.000286914572333746
553	5	L053_5	494	0.000143180403299106	5	5	S	1911586	Marinilactibacillus sp. 15R	0.000286914572333746
553	5	L053_5	495	5.72721613196422e-05	2	0	G	1470540	Jeotgalibaca	0.000114765828933498
553	5	L053_5	496	5.72721613196422e-05	2	2	S	1903686	Jeotgalibaca sp. PTS2502	0.000114765828933498
553	5	L053_5	497	0.0959308702104007	3350	1	F	81852	Enterococcaceae	0.19223276346361
553	5	L053_5	498	0.0955299650811632	3336	58	G	1350	Enterococcus	0.191429402661075
553	5	L053_5	499	0.0816987381224696	2853	2575	S	1351	Enterococcus faecalis	0.163713454973635
553	5	L053_5	507	0.0101944447148963	356	251	S	1352	Enterococcus faecium	0.0204283175501627
553	5	L053_5	512	0.000830446339134812	29	29	S	160453	Enterococcus gilvus	0.00166410451953573
553	5	L053_5	513	0.000544085532536601	19	19	S	2060307	Enterococcus sp. FDAARGOS_375	0.00109027537486823
553	5	L053_5	514	0.000486813371216959	17	17	S	53345	Enterococcus durans	0.000975509545934736
553	5	L053_5	515	8.59082419794634e-05	3	3	S	44008	Enterococcus cecorum	0.000172148743400248
553	5	L053_5	516	2.86360806598211e-05	1	1	S	417368	Enterococcus thailandicus	5.73829144667492e-05
553	5	L053_5	517	0.000372269048577674	13	0	G	2737	Vagococcus	0.000745977888067739
553	5	L053_5	518	0.000343632967917853	12	12	S	519472	Vagococcus teuberi	0.00068859497360099
553	5	L053_5	519	2.86360806598211e-05	1	1	S	633807	Vagococcus penaei	5.73829144667492e-05
553	5	L053_5	520	0.00713038408429546	249	6	F	33958	Lactobacillaceae	0.0142883457022205
553	5	L053_5	521	0.00690129543901689	241	14	G	1578	Lactobacillus	0.0138292823864866
553	5	L053_5	522	0.00229088645278569	80	80	S	28038	Lactobacillus curvatus	0.00459063315733993
553	5	L053_5	524	0.000486813371216959	17	5	S	1597	Lactobacillus paracasei	0.000975509545934736
553	5	L053_5	526	2.86360806598211e-05	1	0	S	1582	Lactobacillus casei	5.73829144667492e-05
553	5	L053_5	528	0.000687265935835707	24	0	S	1623	Lactobacillus ruminis	0.00137718994720198
553	5	L053_5	530	0.000486813371216959	17	16	S	47715	Lactobacillus rhamnosus	0.000975509545934736
553	5	L053_5	532	0.000429541209897317	15	8	S	33959	Lactobacillus johnsonii	0.000860743717001238
553	5	L053_5	535	0.000286360806598211	10	10	S	1622	Lactobacillus murinus	0.000573829144667492
553	5	L053_5	536	0.000229088645278569	8	0	S	293371	Lactobacillus oligofermentans	0.000459063315733993
553	5	L053_5	538	0.000143180403299106	5	5	S	1601	Lactobacillus agilis	0.000286914572333746
553	5	L053_5	539	8.59082419794634e-05	3	0	S	267818	Lactobacillus kefiranofaciens	0.000172148743400248
553	5	L053_5	541	8.59082419794634e-05	3	3	S	240427	Lactobacillus paracollinoides	0.000172148743400248
553	5	L053_5	542	8.59082419794634e-05	3	3	S	303541	Lactobacillus apis	0.000172148743400248
553	5	L053_5	543	8.59082419794634e-05	3	2	S	1579	Lactobacillus acidophilus	0.000172148743400248
553	5	L053_5	545	8.59082419794634e-05	3	1	S	1624	Lactobacillus salivarius	0.000172148743400248
553	5	L053_5	547	8.59082419794634e-05	3	3	S	1590	Lactobacillus plantarum	0.000172148743400248
553	5	L053_5	548	8.59082419794634e-05	3	1	S	1584	Lactobacillus delbrueckii	0.000172148743400248
553	5	L053_5	551	8.59082419794634e-05	3	3	S	1599	Lactobacillus sakei	0.000172148743400248
553	5	L053_5	552	5.72721613196422e-05	2	2	S	1587	Lactobacillus helveticus	0.000114765828933498
553	5	L053_5	553	5.72721613196422e-05	2	2	S	148814	Lactobacillus kunkeei	0.000114765828933498
553	5	L053_5	554	5.72721613196422e-05	2	2	S	1613	Lactobacillus fermentum	0.000114765828933498
553	5	L053_5	555	2.86360806598211e-05	1	0	S	1602	Lactobacillus alimentarius	5.73829144667492e-05
553	5	L053_5	557	2.86360806598211e-05	1	0	S	1581	Lactobacillus buchneri	5.73829144667492e-05
553	5	L053_5	559	2.86360806598211e-05	1	1	S	1598	Lactobacillus reuteri	5.73829144667492e-05
553	5	L053_5	560	2.86360806598211e-05	1	1	S	1610	Lactobacillus coryniformis	5.73829144667492e-05
553	5	L053_5	561	2.86360806598211e-05	1	1	S	375175	Lactobacillus backii	5.73829144667492e-05
553	5	L053_5	562	2.86360806598211e-05	1	1	S	392416	Lactobacillus crustorum	5.73829144667492e-05
553	5	L053_5	563	2.86360806598211e-05	1	1	S	1007676	Lactobacillus ginsenosidimutans	5.73829144667492e-05
553	5	L053_5	564	5.72721613196422e-05	2	0	G	1253	Pediococcus	0.000114765828933498
553	5	L053_5	565	5.72721613196422e-05	2	2	S	51663	Pediococcus damnosus	0.000114765828933498
553	5	L053_5	566	0.000629993774516065	22	1	F	81850	Leuconostocaceae	0.00126242411826848
553	5	L053_5	567	0.000343632967917853	12	4	G	1243	Leuconostoc	0.00068859497360099
553	5	L053_5	568	8.59082419794634e-05	3	2	S	1245	Leuconostoc mesenteroides	0.000172148743400248
553	5	L053_5	570	8.59082419794634e-05	3	1	S	33964	Leuconostoc citreum	0.000172148743400248
553	5	L053_5	572	2.86360806598211e-05	1	0	S	1244	Leuconostoc gelidum	5.73829144667492e-05
553	5	L053_5	574	2.86360806598211e-05	1	0	S	136609	Leuconostoc kimchii	5.73829144667492e-05
553	5	L053_5	576	0.000143180403299106	5	0	G	46255	Weissella	0.000286914572333746
553	5	L053_5	577	0.000114544322639284	4	4	S	759620	Weissella ceti	0.000229531657866997
553	5	L053_5	578	2.86360806598211e-05	1	1	S	137591	Weissella cibaria	5.73829144667492e-05
553	5	L053_5	579	0.000114544322639284	4	0	G	46254	Oenococcus	0.000229531657866997
553	5	L053_5	580	0.000114544322639284	4	0	S	336988	Oenococcus kitaharae	0.000229531657866997
553	5	L053_5	582	0.000171816483958927	6	0	F	186827	Aerococcaceae	0.000344297486800495
553	5	L053_5	583	0.000171816483958927	6	0	G	1375	Aerococcus	0.000344297486800495
553	5	L053_5	584	0.000171816483958927	6	6	S	1377	Aerococcus viridans	0.000344297486800495
553	5	L053_5	585	0.0887718500454455	3100	21	O	1385	Bacillales	0.177887034846922
553	5	L053_5	586	0.0826150927035839	2885	4	F	90964	Staphylococcaceae	0.165549708236571
553	5	L053_5	587	0.0822141875743464	2871	64	G	1279	Staphylococcus	0.164746347434037
553	5	L053_5	588	0.0800664815248598	2796	2718	S	1280	Staphylococcus aureus	0.160442628849031
553	5	L053_5	607	8.59082419794634e-05	3	3	S	28035	Staphylococcus lugdunensis	0.000172148743400248
553	5	L053_5	608	5.72721613196422e-05	2	2	S	1282	Staphylococcus epidermidis	0.000114765828933498
553	5	L053_5	609	5.72721613196422e-05	2	2	S	283734	Staphylococcus pseudintermedius	0.000114765828933498
553	5	L053_5	610	2.86360806598211e-05	1	1	S	45972	Staphylococcus pasteuri	5.73829144667492e-05
553	5	L053_5	611	2.86360806598211e-05	1	1	S	29385	Staphylococcus saprophyticus	5.73829144667492e-05
553	5	L053_5	612	2.86360806598211e-05	1	1	S	70255	Staphylococcus condimenti	5.73829144667492e-05
553	5	L053_5	613	2.86360806598211e-05	1	1	S	1283	Staphylococcus haemolyticus	5.73829144667492e-05
553	5	L053_5	614	0.000143180403299106	5	2	G	69965	Macrococcus	0.000286914572333746
553	5	L053_5	615	2.86360806598211e-05	1	1	S	69966	Macrococcus caseolyticus	5.73829144667492e-05
553	5	L053_5	616	2.86360806598211e-05	1	1	S	1855823	Macrococcus canis	5.73829144667492e-05
553	5	L053_5	617	2.86360806598211e-05	1	1	S	1898474	Macrococcus sp. IME1552	5.73829144667492e-05
553	5	L053_5	618	8.59082419794634e-05	3	0	G	227979	Jeotgalicoccus	0.000172148743400248
553	5	L053_5	619	8.59082419794634e-05	3	3	S	1461582	Jeotgalicoccus saudimassiliensis	0.000172148743400248
553	5	L053_5	620	2.86360806598211e-05	1	0	G	45669	Salinicoccus	5.73829144667492e-05
553	5	L053_5	621	2.86360806598211e-05	1	1	S	407035	Salinicoccus halodurans	5.73829144667492e-05
553	5	L053_5	622	2.86360806598211e-05	1	0	G	2005363	Auricoccus	5.73829144667492e-05
553	5	L053_5	623	2.86360806598211e-05	1	1	S	1849491	Auricoccus indicus	5.73829144667492e-05
553	5	L053_5	624	0.00211906996882676	74	5	F	186817	Bacillaceae	0.00424633567053944
553	5	L053_5	625	0.00171816483958927	60	1	G	1386	Bacillus	0.00344297486800495
553	5	L053_5	627	0.000687265935835707	24	2	S	1396	Bacillus cereus	0.00137718994720198
553	5	L053_5	630	0.000171816483958927	6	5	S	1428	Bacillus thuringiensis	0.000344297486800495
553	5	L053_5	632	8.59082419794634e-05	3	3	S	1392	Bacillus anthracis	0.000172148743400248
553	5	L053_5	633	5.72721613196422e-05	2	2	S	580165	Bacillus cytotoxicus	0.000114765828933498
553	5	L053_5	635	8.59082419794634e-05	3	3	S	119858	Bacillus sonorensis	0.000172148743400248
553	5	L053_5	636	5.72721613196422e-05	2	1	S	1423	Bacillus subtilis	0.000114765828933498
553	5	L053_5	640	8.59082419794634e-05	3	2	S	1398	Bacillus coagulans	0.000172148743400248
553	5	L053_5	642	8.59082419794634e-05	3	3	S	1581038	Bacillus sp. FJAT-22090	0.000172148743400248
553	5	L053_5	643	5.72721613196422e-05	2	2	S	135735	Bacillus endophyticus	0.000114765828933498
553	5	L053_5	644	2.86360806598211e-05	1	0	S	665099	Bacillus oceanisediminis	5.73829144667492e-05
553	5	L053_5	646	2.86360806598211e-05	1	1	S	2011012	Bacillus sp. FJAT-45348	5.73829144667492e-05
553	5	L053_5	647	2.86360806598211e-05	1	0	S	1413	Bacillus cellulosilyticus	5.73829144667492e-05
553	5	L053_5	649	2.86360806598211e-05	1	1	S	86664	Bacillus flexus	5.73829144667492e-05
553	5	L053_5	650	0.000143180403299106	5	0	G	84406	Virgibacillus	0.000286914572333746
553	5	L053_5	651	0.000143180403299106	5	5	S	2017483	Virgibacillus phasianinus	0.000286914572333746
553	5	L053_5	652	8.59082419794634e-05	3	3	G	400634	Lysinibacillus	0.000172148743400248
553	5	L053_5	653	2.86360806598211e-05	1	0	G	29331	Amphibacillus	5.73829144667492e-05
553	5	L053_5	654	2.86360806598211e-05	1	0	S	1449	Amphibacillus xylanus	5.73829144667492e-05
553	5	L053_5	656	0.0014890761943107	52	0	F	186820	Listeriaceae	0.00298391155227096
553	5	L053_5	657	0.0014890761943107	52	26	G	1637	Listeria	0.00298391155227096
553	5	L053_5	658	0.000744538097155349	26	26	S	1639	Listeria monocytogenes	0.00149195577613548
553	5	L053_5	661	0.000830446339134812	29	2	G	1378	Gemella	0.00166410451953573
553	5	L053_5	662	0.000601357693856243	21	21	S	29391	Gemella morbillorum	0.00120504120380173
553	5	L053_5	663	0.000171816483958927	6	6	S	2040624	Gemella sp. ND 6198	0.000344297486800495
553	5	L053_5	665	2.86360806598211e-05	1	0	G	33986	Exiguobacterium	5.73829144667492e-05
553	5	L053_5	666	2.86360806598211e-05	1	1	S	360911	Exiguobacterium sp. AT1b	5.73829144667492e-05
553	5	L053_5	667	0.000830446339134812	29	0	F	186822	Paenibacillaceae	0.00166410451953573
553	5	L053_5	668	0.000629993774516065	22	5	G	44249	Paenibacillus	0.00126242411826848
553	5	L053_5	669	0.000171816483958927	6	6	S	1566358	Paenibacillus sp. IHBB 10380	0.000344297486800495
553	5	L053_5	670	8.59082419794634e-05	3	0	S	61624	Paenibacillus mucilaginosus	0.000172148743400248
553	5	L053_5	672	5.72721613196422e-05	2	2	S	324057	Paenibacillus sp. JDR-2	0.000114765828933498
553	5	L053_5	673	2.86360806598211e-05	1	1	S	1464	Paenibacillus larvae	5.73829144667492e-05
553	5	L053_5	674	2.86360806598211e-05	1	1	S	1532905	Paenibacillus sp. CAA11	5.73829144667492e-05
553	5	L053_5	675	2.86360806598211e-05	1	1	S	1536769	Paenibacillus sp. FSL P4-0081	5.73829144667492e-05
553	5	L053_5	676	2.86360806598211e-05	1	1	S	1536771	Paenibacillus sp. FSL R5-0912	5.73829144667492e-05
553	5	L053_5	677	2.86360806598211e-05	1	1	S	1536772	Paenibacillus sp. FSL R7-0273	5.73829144667492e-05
553	5	L053_5	678	2.86360806598211e-05	1	1	S	1619311	Paenibacillus physcomitrellae	5.73829144667492e-05
553	5	L053_5	680	0.000114544322639284	4	0	G	55079	Aneurinibacillus	0.000229531657866997
553	5	L053_5	681	0.000114544322639284	4	4	S	1500254	Aneurinibacillus soli	0.000229531657866997
553	5	L053_5	682	2.86360806598211e-05	1	0	G	55080	Brevibacillus	5.73829144667492e-05
553	5	L053_5	683	2.86360806598211e-05	1	1	S	54913	Brevibacillus formosus	5.73829144667492e-05
553	5	L053_5	684	2.86360806598211e-05	1	0	G	76632	Thermobacillus	5.73829144667492e-05
553	5	L053_5	685	2.86360806598211e-05	1	0	S	377615	Thermobacillus composti	5.73829144667492e-05
553	5	L053_5	688	2.86360806598211e-05	1	1	S	1882832	Paenibacillaceae bacterium GAS479	5.73829144667492e-05
553	5	L053_5	689	0.000200452564618748	7	0	F	186818	Planococcaceae	0.000401680401267244
553	5	L053_5	690	0.000114544322639284	4	0	G	648800	Solibacillus	0.000229531657866997
553	5	L053_5	691	0.000114544322639284	4	4	S	76853	Solibacillus silvestris	0.000229531657866997
553	5	L053_5	692	8.59082419794634e-05	3	0	G	1372	Planococcus	0.000172148743400248
553	5	L053_5	693	5.72721613196422e-05	2	0	S	161360	Planococcus antarcticus	0.000114765828933498
553	5	L053_5	695	2.86360806598211e-05	1	1	S	1302659	Planococcus versutus	5.73829144667492e-05
553	5	L053_5	696	2.86360806598211e-05	1	0	F	186823	Alicyclobacillaceae	5.73829144667492e-05
553	5	L053_5	697	2.86360806598211e-05	1	0	G	29330	Alicyclobacillus	5.73829144667492e-05
553	5	L053_5	698	2.86360806598211e-05	1	0	S	405212	Alicyclobacillus acidocaldarius	5.73829144667492e-05
553	5	L053_5	701	2.86360806598211e-05	1	0	F	186824	Thermoactinomycetaceae	5.73829144667492e-05
553	5	L053_5	702	2.86360806598211e-05	1	0	G	292635	Laceyella	5.73829144667492e-05
553	5	L053_5	703	2.86360806598211e-05	1	1	S	2071623	Laceyella sp. FBKL4.010	5.73829144667492e-05
553	5	L053_5	704	0.799920277151443	27934	9	C	909932	Negativicutes	1.60293433271417
553	5	L053_5	705	0.798345292715153	27879	0	O	1843489	Veillonellales	1.5997782724185
553	5	L053_5	706	0.798345292715153	27879	3	F	31977	Veillonellaceae	1.5997782724185
553	5	L053_5	707	0.787893123274318	27514	265	G	29465	Veillonella	1.57883350863814
553	5	L053_5	708	0.771112380007663	26928	26928	S	29466	Veillonella parvula	1.54520712076062
553	5	L053_5	709	0.00919218189180258	321	321	S	248315	Veillonella rodentium	0.0184199155438265
553	5	L053_5	710	0.00919218189180258	321	22	G	39948	Dialister	0.0184199155438265
553	5	L053_5	711	0.00675811503571778	236	236	S	2161821	Dialister sp. Marseille-P5638	0.0135423678141528
553	5	L053_5	712	0.00180407308156873	63	63	S	39950	Dialister pneumosintes	0.0036151236114052
553	5	L053_5	713	0.00100226282309374	35	3	G	906	Megasphaera	0.00200840200633622
553	5	L053_5	714	0.000601357693856243	21	21	S	2144175	Megasphaera sp. AJH120	0.00120504120380173
553	5	L053_5	715	0.000229088645278569	8	3	S	907	Megasphaera elsdenii	0.000459063315733993
553	5	L053_5	717	8.59082419794634e-05	3	3	S	1675036	Megasphaera hexanoica	0.000172148743400248
553	5	L053_5	718	0.000171816483958927	6	0	G	909928	Negativicoccus	0.000344297486800495
553	5	L053_5	719	0.000171816483958927	6	6	S	1702287	Negativicoccus massiliensis	0.000344297486800495
553	5	L053_5	720	0.0010881710650732	38	0	O	909929	Selenomonadales	0.00218055074973647
553	5	L053_5	721	0.000859082419794633	30	1	F	1843491	Selenomonadaceae	0.00172148743400248
553	5	L053_5	722	0.000658629855175886	23	7	G	970	Selenomonas	0.00131980703273523
553	5	L053_5	723	0.000200452564618748	7	0	S	971	Selenomonas ruminantium	0.000401680401267244
553	5	L053_5	726	8.59082419794634e-05	3	0	S	69823	Selenomonas sputigena	0.000172148743400248
553	5	L053_5	728	8.59082419794634e-05	3	3	S	712528	Selenomonas sp. oral taxon 126	0.000172148743400248
553	5	L053_5	729	8.59082419794634e-05	3	3	S	1884263	Selenomonas sp. oral taxon 920	0.000172148743400248
553	5	L053_5	730	0.000171816483958927	6	0	G	158846	Megamonas	0.000344297486800495
553	5	L053_5	731	0.000171816483958927	6	6	S	158847	Megamonas hypermegale	0.000344297486800495
553	5	L053_5	732	0.000229088645278569	8	0	F	1843490	Sporomusaceae	0.000459063315733993
553	5	L053_5	733	0.000229088645278569	8	2	G	365348	Pelosinus	0.000459063315733993
553	5	L053_5	734	0.000114544322639284	4	0	S	365349	Pelosinus fermentans	0.000229531657866997
553	5	L053_5	736	5.72721613196422e-05	2	2	S	484770	Pelosinus sp. UFO1	0.000114765828933498
553	5	L053_5	737	0.000229088645278569	8	0	O	1843488	Acidaminococcales	0.000459063315733993
553	5	L053_5	738	0.000229088645278569	8	0	F	909930	Acidaminococcaceae	0.000459063315733993
553	5	L053_5	739	0.000229088645278569	8	2	G	904	Acidaminococcus	0.000459063315733993
553	5	L053_5	740	0.000171816483958927	6	0	S	187327	Acidaminococcus intestini	0.000344297486800495
553	5	L053_5	742	0.327625398829013	11441	0	C	526524	Erysipelotrichia	0.656517924414077
553	5	L053_5	743	0.327625398829013	11441	0	O	526525	Erysipelotrichales	0.656517924414077
553	5	L053_5	744	0.327625398829013	11441	7863	F	128827	Erysipelotrichaceae	0.656517924414077
553	5	L053_5	745	0.0821855514936866	2870	0	G	1573534	Faecalitalea	0.16468896451957
553	5	L053_5	746	0.0821855514936866	2870	0	S	39483	Faecalitalea cylindroides	0.16468896451957
553	5	L053_5	750	0.00598494085790261	209	209	S	1834207	Erysipelotrichaceae bacterium I46	0.0119930291235506
553	5	L053_5	751	0.00566994397064458	198	0	G	1505663	Erysipelatoclostridium	0.0113618170644163
553	5	L053_5	752	0.00566994397064458	198	198	S	1522	Clostridium innocuum	0.0113618170644163
553	5	L053_5	753	0.00383723480841603	134	0	G	191303	Turicibacter	0.00768931053854439
553	5	L053_5	754	0.00383723480841603	134	134	S	1712675	Turicibacter sp. H121	0.00768931053854439
553	5	L053_5	755	0.00372269048577675	130	0	G	1729679	Faecalibaculum	0.00745977888067739
553	5	L053_5	756	0.00372269048577675	130	130	S	1702221	Faecalibaculum rodentium	0.00745977888067739
553	5	L053_5	757	0.00105953498441338	37	1	G	1647	Erysipelothrix	0.00212316783526972
553	5	L053_5	758	0.000944990661774097	33	33	S	1648	Erysipelothrix rhusiopathiae	0.00189363617740272
553	5	L053_5	759	8.59082419794634e-05	3	3	S	1514105	Erysipelothrix larvae	0.000172148743400248
553	5	L053_5	760	0.00776037785881152	271	0	C	1737404	Tissierellia	0.015550769820489
553	5	L053_5	761	0.00738810881023385	258	0	O	1737405	Tissierellales	0.0148047919324213
553	5	L053_5	762	0.00735947272957403	257	0	F	1570339	Peptoniphilaceae	0.0147474090179545
553	5	L053_5	763	0.00587039653526333	205	0	G	150022	Finegoldia	0.0117634974656836
553	5	L053_5	764	0.00587039653526333	205	18	S	1260	Finegoldia magna	0.0117634974656836
553	5	L053_5	767	0.00077317417781517	27	0	G	1161127	Murdochiella	0.00154933869060223
553	5	L053_5	768	0.00077317417781517	27	27	S	1852373	Murdochiella vaginalis	0.00154933869060223
553	5	L053_5	769	0.000372269048577674	13	2	G	165779	Anaerococcus	0.000745977888067739
553	5	L053_5	770	0.000171816483958927	6	6	S	1870984	Anaerococcus mediterraneensis	0.000344297486800495
553	5	L053_5	771	0.000143180403299106	5	0	S	33034	Anaerococcus prevotii	0.000286914572333746
553	5	L053_5	773	0.000286360806598211	10	0	G	162289	Peptoniphilus	0.000573829144667492
553	5	L053_5	774	0.000286360806598211	10	10	S	1912856	Peptoniphilus sp. ING2-D1G	0.000573829144667492
553	5	L053_5	775	5.72721613196422e-05	2	0	G	543311	Parvimonas	0.000114765828933498
553	5	L053_5	776	5.72721613196422e-05	2	2	S	33033	Parvimonas micra	0.000114765828933498
553	5	L053_5	777	2.86360806598211e-05	1	0	F	2042895	Gottschalkiaceae	5.73829144667492e-05
553	5	L053_5	778	2.86360806598211e-05	1	0	G	1505664	Gottschalkia	5.73829144667492e-05
553	5	L053_5	779	2.86360806598211e-05	1	0	S	1556	Gottschalkia acidurici	5.73829144667492e-05
553	5	L053_5	782	0.000372269048577674	13	0	G	1582879	Ezakiella	0.000745977888067739
553	5	L053_5	783	0.000372269048577674	13	13	S	1852374	Ezakiella massiliensis	0.000745977888067739
553	5	L053_5	785	5.72721613196422e-05	2	0	G	1930845	Ndongobacter	0.000114765828933498
553	5	L053_5	786	5.72721613196422e-05	2	2	S	1871025	Ndongobacter massiliensis	0.000114765828933498
553	5	L053_5	788	2.86360806598211e-05	1	1	S	243899	endosymbiont 'TC1' of Trimyema compressum	5.73829144667492e-05
553	5	L053_5	789	0.493428305849378	17231	72	P	201174	Actinobacteria	0.988764999176555
553	5	L053_5	790	0.272042766268301	9500	13	C	1760	Actinobacteria	0.545137687434117
553	5	L053_5	791	0.256980187841235	8974	0	O	85004	Bifidobacteriales	0.514954274424607
553	5	L053_5	792	0.256980187841235	8974	0	F	31953	Bifidobacteriaceae	0.514954274424607
553	5	L053_5	793	0.256922915679915	8972	462	G	1678	Bifidobacterium	0.514839508595674
553	5	L053_5	794	0.113026610364314	3947	3134	S	216816	Bifidobacterium longum	0.226490363400259
553	5	L053_5	807	0.0557830851253315	1948	1914	S	1685	Bifidobacterium breve	0.111781917381227
553	5	L053_5	813	0.0472781691693647	1651	1478	S	1680	Bifidobacterium adolescentis	0.0947391917846029
553	5	L053_5	815	0.0190716297194409	666	0	S	1686	Bifidobacterium catenulatum	0.038217021034855
553	5	L053_5	817	0.00558403572866512	195	18	S	630129	Bifidobacterium kashiwanohense	0.0111896683210161
553	5	L053_5	820	0.00157498443629016	55	0	S	28026	Bifidobacterium pseudocatenulatum	0.0031560602956712
553	5	L053_5	822	0.000629993774516065	22	13	S	1681	Bifidobacterium bifidum	0.00126242411826848
553	5	L053_5	825	0.000372269048577674	13	7	S	1683	Bifidobacterium angulatum	0.000745977888067739
553	5	L053_5	827	0.000171816483958927	6	6	S	1689	Bifidobacterium dentium	0.000344297486800495
553	5	L053_5	828	0.000114544322639284	4	0	S	158787	Bifidobacterium scardovii	0.000229531657866997
553	5	L053_5	830	2.86360806598211e-05	1	1	S	1687	Bifidobacterium coryneforme	5.73829144667492e-05
553	5	L053_5	831	2.86360806598211e-05	1	1	S	28025	Bifidobacterium animalis	5.73829144667492e-05
553	5	L053_5	832	2.86360806598211e-05	1	1	S	35760	Bifidobacterium choerinum	5.73829144667492e-05
553	5	L053_5	833	2.86360806598211e-05	1	0	G	2701	Gardnerella	5.73829144667492e-05
553	5	L053_5	834	2.86360806598211e-05	1	1	S	2702	Gardnerella vaginalis	5.73829144667492e-05
553	5	L053_5	835	2.86360806598211e-05	1	0	G	196081	Scardovia	5.73829144667492e-05
553	5	L053_5	836	2.86360806598211e-05	1	0	S	78259	Scardovia inopinata	5.73829144667492e-05
553	5	L053_5	838	0.010079900392257	352	1	O	85006	Micrococcales	0.0201987858922957
553	5	L053_5	839	0.009764903504999	341	0	F	1268	Micrococcaceae	0.0195675738331615
553	5	L053_5	840	0.00959308702104007	335	0	G	32207	Rothia	0.019223276346361
553	5	L053_5	841	0.00495404195414905	173	0	S	2047	Rothia dentocariosa	0.00992724420274761
553	5	L053_5	843	0.00463904506689102	162	80	S	43675	Rothia mucilaginosa	0.00929603214361337
553	5	L053_5	845	0.000143180403299106	5	1	G	1663	Arthrobacter	0.000286914572333746
553	5	L053_5	846	8.59082419794634e-05	3	3	S	656366	Arthrobacter alpinus	0.000172148743400248
553	5	L053_5	847	2.86360806598211e-05	1	1	S	290399	Arthrobacter sp. FB24	5.73829144667492e-05
553	5	L053_5	848	2.86360806598211e-05	1	0	G	1742992	Paenarthrobacter	5.73829144667492e-05
553	5	L053_5	849	2.86360806598211e-05	1	0	S	43663	Paenarthrobacter aurescens	5.73829144667492e-05
553	5	L053_5	851	0.00025772472593839	9	1	F	85023	Microbacteriaceae	0.000516446230200743
553	5	L053_5	852	8.59082419794634e-05	3	0	G	33882	Microbacterium	0.000172148743400248
553	5	L053_5	853	8.59082419794634e-05	3	3	S	1906742	Microbacterium sp. BH-3-3-3	0.000172148743400248
553	5	L053_5	854	5.72721613196422e-05	2	0	G	1573	Clavibacter	0.000114765828933498
553	5	L053_5	855	5.72721613196422e-05	2	0	S	31963	Clavibacter nebraskensis	0.000114765828933498
553	5	L053_5	857	2.86360806598211e-05	1	0	G	46352	Agrococcus	5.73829144667492e-05
553	5	L053_5	858	2.86360806598211e-05	1	1	S	399736	Agrococcus jejuensis	5.73829144667492e-05
553	5	L053_5	859	2.86360806598211e-05	1	0	G	110932	Leifsonia	5.73829144667492e-05
553	5	L053_5	860	2.86360806598211e-05	1	1	S	1575	Leifsonia xyli	5.73829144667492e-05
553	5	L053_5	861	2.86360806598211e-05	1	0	G	235888	Salinibacterium	5.73829144667492e-05
553	5	L053_5	862	2.86360806598211e-05	1	1	S	2079791	Salinibacterium sp. CGMCC 1.16371	5.73829144667492e-05
553	5	L053_5	863	2.86360806598211e-05	1	0	F	85017	Promicromonosporaceae	5.73829144667492e-05
553	5	L053_5	864	2.86360806598211e-05	1	0	G	157920	Cellulosimicrobium	5.73829144667492e-05
553	5	L053_5	865	2.86360806598211e-05	1	1	S	1980001	Cellulosimicrobium sp. TH-20	5.73829144667492e-05
553	5	L053_5	866	0.0025772472593839	90	0	O	85009	Propionibacteriales	0.00516446230200743
553	5	L053_5	867	0.00246270293674462	86	0	F	31957	Propionibacteriaceae	0.00493493064414043
553	5	L053_5	868	0.00220497821080623	77	0	G	1912217	Pseudopropionibacterium	0.00441848441393969
553	5	L053_5	869	0.00220497821080623	77	0	S	1750	Pseudopropionibacterium propionicum	0.00441848441393969
553	5	L053_5	871	8.59082419794634e-05	3	0	G	29404	Microlunatus	0.000172148743400248
553	5	L053_5	872	8.59082419794634e-05	3	0	S	29405	Microlunatus phosphovorus	0.000172148743400248
553	5	L053_5	874	8.59082419794634e-05	3	0	G	203133	Propionimicrobium	0.000172148743400248
553	5	L053_5	875	8.59082419794634e-05	3	3	S	1871034	Propionimicrobium sp. Marseille-P3275	0.000172148743400248
553	5	L053_5	876	5.72721613196422e-05	2	0	G	1912215	Acidipropionibacterium	0.000114765828933498
553	5	L053_5	877	5.72721613196422e-05	2	2	S	1748	Acidipropionibacterium acidipropionici	0.000114765828933498
553	5	L053_5	878	2.86360806598211e-05	1	0	G	72763	Tessaracoccus	5.73829144667492e-05
553	5	L053_5	879	2.86360806598211e-05	1	1	S	2161816	Tessaracoccus sp. Marseille-P5995	5.73829144667492e-05
553	5	L053_5	880	0.000114544322639284	4	2	F	85015	Nocardioidaceae	0.000229531657866997
553	5	L053_5	881	2.86360806598211e-05	1	0	G	1839	Nocardioides	5.73829144667492e-05
553	5	L053_5	882	2.86360806598211e-05	1	1	S	196162	Nocardioides sp. JS614	5.73829144667492e-05
553	5	L053_5	883	2.86360806598211e-05	1	0	G	116071	Micropruina	5.73829144667492e-05
553	5	L053_5	884	2.86360806598211e-05	1	1	S	75385	Micropruina glycogenica	5.73829144667492e-05
553	5	L053_5	885	0.00120271538771249	42	3	O	85007	Corynebacteriales	0.00241008240760347
553	5	L053_5	886	0.00051544945187678	18	0	F	85025	Nocardiaceae	0.00103289246040149
553	5	L053_5	887	0.000458177290557138	16	1	G	1827	Rhodococcus	0.000918126631467987
553	5	L053_5	888	0.000286360806598211	10	10	S	1653478	Rhodococcus sp. PBTS 1	0.000573829144667492
553	5	L053_5	889	5.72721613196422e-05	2	2	S	1830	Rhodococcus ruber	0.000114765828933498
553	5	L053_5	890	2.86360806598211e-05	1	1	S	1990687	Rhodococcus sp. S2-17	5.73829144667492e-05
553	5	L053_5	891	2.86360806598211e-05	1	1	S	1805827	Rhodococcus sp. MTM3W5.2	5.73829144667492e-05
553	5	L053_5	892	2.86360806598211e-05	1	1	S	1723645	Rhodococcus sp. 008	5.73829144667492e-05
553	5	L053_5	893	5.72721613196422e-05	2	1	G	1817	Nocardia	0.000114765828933498
553	5	L053_5	894	2.86360806598211e-05	1	1	S	135487	Nocardia cyriacigeorgica	5.73829144667492e-05
553	5	L053_5	895	0.000400905129237496	14	0	F	1653	Corynebacteriaceae	0.000803360802534489
553	5	L053_5	896	0.000400905129237496	14	4	G	1716	Corynebacterium	0.000803360802534489
553	5	L053_5	897	0.000114544322639284	4	4	S	136857	Corynebacterium testudinoris	0.000229531657866997
553	5	L053_5	898	5.72721613196422e-05	2	2	S	38301	Corynebacterium minutissimum	0.000114765828933498
553	5	L053_5	899	2.86360806598211e-05	1	1	S	156978	Corynebacterium imitans	5.73829144667492e-05
553	5	L053_5	900	2.86360806598211e-05	1	0	S	225326	Corynebacterium halotolerans	5.73829144667492e-05
553	5	L053_5	902	2.86360806598211e-05	1	0	S	258224	Corynebacterium resistens	5.73829144667492e-05
553	5	L053_5	904	2.86360806598211e-05	1	1	S	441500	Corynebacterium timonense	5.73829144667492e-05
553	5	L053_5	905	8.59082419794634e-05	3	0	F	1762	Mycobacteriaceae	0.000172148743400248
553	5	L053_5	906	5.72721613196422e-05	2	0	G	1073531	Mycolicibacter	0.000114765828933498
553	5	L053_5	907	5.72721613196422e-05	2	2	S	875328	Mycolicibacter sinensis	0.000114765828933498
553	5	L053_5	908	2.86360806598211e-05	1	0	G	1763	Mycobacterium	5.73829144667492e-05
553	5	L053_5	909	2.86360806598211e-05	1	1	S	1682113	Mycobacterium sp. YC-RL4	5.73829144667492e-05
553	5	L053_5	910	5.72721613196422e-05	2	0	F	85026	Gordoniaceae	0.000114765828933498
553	5	L053_5	911	5.72721613196422e-05	2	0	G	2053	Gordonia	0.000114765828933498
553	5	L053_5	912	2.86360806598211e-05	1	0	S	2054	Gordonia bronchialis	5.73829144667492e-05
553	5	L053_5	914	2.86360806598211e-05	1	0	S	84595	Gordonia polyisoprenivorans	5.73829144667492e-05
553	5	L053_5	916	2.86360806598211e-05	1	0	F	85029	Dietziaceae	5.73829144667492e-05
553	5	L053_5	917	2.86360806598211e-05	1	0	G	37914	Dietzia	5.73829144667492e-05
553	5	L053_5	918	2.86360806598211e-05	1	1	S	2052657	Dietzia sp. JS16-p6b	5.73829144667492e-05
553	5	L053_5	919	2.86360806598211e-05	1	0	F	316606	Segniliparaceae	5.73829144667492e-05
553	5	L053_5	920	2.86360806598211e-05	1	0	G	286801	Segniliparus	5.73829144667492e-05
553	5	L053_5	921	2.86360806598211e-05	1	0	S	286802	Segniliparus rotundus	5.73829144667492e-05
553	5	L053_5	923	0.000400905129237496	14	0	O	2037	Actinomycetales	0.000803360802534489
553	5	L053_5	924	0.000400905129237496	14	0	F	2049	Actinomycetaceae	0.000803360802534489
553	5	L053_5	925	0.000314996887258032	11	4	G	1654	Actinomyces	0.000631212059134241
553	5	L053_5	926	0.000114544322639284	4	4	S	52773	Actinomyces meyeri	0.000229531657866997
553	5	L053_5	927	2.86360806598211e-05	1	1	S	178339	Actinomyces hongkongensis	5.73829144667492e-05
553	5	L053_5	928	2.86360806598211e-05	1	1	S	544580	Actinomyces oris	5.73829144667492e-05
553	5	L053_5	929	2.86360806598211e-05	1	1	S	1852377	Actinomyces pacaensis	5.73829144667492e-05
553	5	L053_5	930	8.59082419794634e-05	3	0	G	1069494	Trueperella	0.000172148743400248
553	5	L053_5	931	8.59082419794634e-05	3	3	S	1661	Trueperella pyogenes	0.000172148743400248
553	5	L053_5	932	0.000171816483958927	6	0	O	85011	Streptomycetales	0.000344297486800495
553	5	L053_5	933	0.000171816483958927	6	0	F	2062	Streptomycetaceae	0.000344297486800495
553	5	L053_5	934	0.000143180403299106	5	0	G	1883	Streptomyces	0.000286914572333746
553	5	L053_5	935	2.86360806598211e-05	1	1	S	862751	Streptomyces sp. SirexAA-E	5.73829144667492e-05
553	5	L053_5	936	2.86360806598211e-05	1	0	S	29303	Streptomyces cattleya	5.73829144667492e-05
553	5	L053_5	938	2.86360806598211e-05	1	0	S	1930	Streptomyces scabiei	5.73829144667492e-05
553	5	L053_5	940	2.86360806598211e-05	1	0	S	348043	Streptomyces davaonensis	5.73829144667492e-05
553	5	L053_5	942	2.86360806598211e-05	1	0	S	379067	Streptomyces bingchenggensis	5.73829144667492e-05
553	5	L053_5	944	2.86360806598211e-05	1	0	G	2063	Kitasatospora	5.73829144667492e-05
553	5	L053_5	945	2.86360806598211e-05	1	0	S	2066	Kitasatospora setae	5.73829144667492e-05
553	5	L053_5	947	5.72721613196422e-05	2	0	O	2039638	Candidatus Nanopelagicales	0.000114765828933498
553	5	L053_5	948	5.72721613196422e-05	2	0	F	2162846	Candidatus Nanopelagicaceae	0.000114765828933498
553	5	L053_5	949	5.72721613196422e-05	2	0	G	2039639	Candidatus Nanopelagicus	0.000114765828933498
553	5	L053_5	950	5.72721613196422e-05	2	2	S	1884634	Candidatus Nanopelagicus limnes	0.000114765828933498
553	5	L053_5	951	5.72721613196422e-05	2	0	O	85010	Pseudonocardiales	0.000114765828933498
553	5	L053_5	952	5.72721613196422e-05	2	0	F	2070	Pseudonocardiaceae	0.000114765828933498
553	5	L053_5	953	2.86360806598211e-05	1	0	G	1813	Amycolatopsis	5.73829144667492e-05
553	5	L053_5	954	2.86360806598211e-05	1	0	S	33910	Amycolatopsis mediterranei	5.73829144667492e-05
553	5	L053_5	956	2.86360806598211e-05	1	0	G	43356	Kutzneria	5.73829144667492e-05
553	5	L053_5	957	2.86360806598211e-05	1	0	S	43357	Kutzneria albida	5.73829144667492e-05
553	5	L053_5	959	2.86360806598211e-05	1	0	O	85013	Frankiales	5.73829144667492e-05
553	5	L053_5	960	2.86360806598211e-05	1	0	F	74712	Frankiaceae	5.73829144667492e-05
553	5	L053_5	961	2.86360806598211e-05	1	0	G	1434010	Jatrophihabitans	5.73829144667492e-05
553	5	L053_5	962	2.86360806598211e-05	1	1	S	1907575	Jatrophihabitans sp. GAS493	5.73829144667492e-05
553	5	L053_5	963	2.86360806598211e-05	1	0	O	1643684	Nakamurellales	5.73829144667492e-05
553	5	L053_5	964	2.86360806598211e-05	1	0	F	85031	Nakamurellaceae	5.73829144667492e-05
553	5	L053_5	965	2.86360806598211e-05	1	0	G	53460	Nakamurella	5.73829144667492e-05
553	5	L053_5	966	2.86360806598211e-05	1	1	S	1090615	Nakamurella panacisegetis	5.73829144667492e-05
553	5	L053_5	967	2.86360806598211e-05	1	0	O	1217098	Jiangellales	5.73829144667492e-05
553	5	L053_5	968	2.86360806598211e-05	1	0	F	1217100	Jiangellaceae	5.73829144667492e-05
553	5	L053_5	969	2.86360806598211e-05	1	0	G	281472	Jiangella	5.73829144667492e-05
553	5	L053_5	970	2.86360806598211e-05	1	1	S	1798224	Jiangella sp. DSM 45060	5.73829144667492e-05
553	5	L053_5	971	2.86360806598211e-05	1	0	O	85012	Streptosporangiales	5.73829144667492e-05
553	5	L053_5	972	2.86360806598211e-05	1	0	F	2004	Streptosporangiaceae	5.73829144667492e-05
553	5	L053_5	973	2.86360806598211e-05	1	0	G	2000	Streptosporangium	5.73829144667492e-05
553	5	L053_5	974	2.86360806598211e-05	1	1	S	2202249	Streptosporangium sp. 'caverna'	5.73829144667492e-05
553	5	L053_5	975	2.86360806598211e-05	1	0	O	85008	Micromonosporales	5.73829144667492e-05
553	5	L053_5	976	2.86360806598211e-05	1	0	F	28056	Micromonosporaceae	5.73829144667492e-05
553	5	L053_5	977	2.86360806598211e-05	1	0	G	1873	Micromonospora	5.73829144667492e-05
553	5	L053_5	978	2.86360806598211e-05	1	1	S	2039870	Micromonospora sp. WMMA2032	5.73829144667492e-05
553	5	L053_5	979	0.21932374177357	7659	44	C	84998	Coriobacteriia	0.439495741900832
553	5	L053_5	980	0.195154889696681	6815	0	O	1643822	Eggerthellales	0.391064562090896
553	5	L053_5	981	0.195154889696681	6815	45	F	1643826	Eggerthellaceae	0.391064562090896
553	5	L053_5	982	0.10893165082996	3804	0	G	84111	Eggerthella	0.218284606631514
553	5	L053_5	983	0.102603077004139	3583	2470	S	84112	Eggerthella lenta	0.205602982534362
553	5	L053_5	985	0.00632857382582047	221	221	S	502558	Eggerthella sp. YY7918	0.0126816240971516
553	5	L053_5	986	0.0731365500051831	2554	0	G	447020	Adlercreutzia	0.146555963548077
553	5	L053_5	987	0.0731365500051831	2554	0	S	446660	Adlercreutzia equolifaciens	0.146555963548077
553	5	L053_5	989	0.0107098941667731	374	14	G	644652	Gordonibacter	0.0214612100105642
553	5	L053_5	990	0.00836173555266777	292	292	S	1335613	Gordonibacter urolithinfaciens	0.0167558110242908
553	5	L053_5	991	0.00117407930705267	41	0	S	471189	Gordonibacter pamelaeae	0.00235269949313672
553	5	L053_5	993	0.00077317417781517	27	27	S	1841863	Gordonibacter massiliensis	0.00154933869060223
553	5	L053_5	994	0.000400905129237496	14	0	G	79603	Denitrobacterium	0.000803360802534489
553	5	L053_5	995	0.000400905129237496	14	14	S	79604	Denitrobacterium detoxificans	0.000803360802534489
553	5	L053_5	996	0.000286360806598211	10	0	G	1981050	Phoenicibacter	0.000573829144667492
553	5	L053_5	997	0.000286360806598211	10	10	S	1944646	Phoenicibacter massiliensis	0.000573829144667492
553	5	L053_5	998	0.000229088645278569	8	0	G	84162	Cryptobacterium	0.000459063315733993
553	5	L053_5	999	0.000229088645278569	8	0	S	84163	Cryptobacterium curtum	0.000459063315733993
553	5	L053_5	1001	0.000171816483958927	6	0	G	84108	Slackia	0.000344297486800495
553	5	L053_5	1002	0.000171816483958927	6	0	S	84110	Slackia heliotrinireducens	0.000344297486800495
553	5	L053_5	1004	0.0229088645278569	800	51	O	84999	Coriobacteriales	0.0459063315733993
553	5	L053_5	1005	0.0144612207332097	505	19	F	84107	Coriobacteriaceae	0.0289783718057083
553	5	L053_5	1006	0.0117980652318463	412	0	G	102106	Collinsella	0.0236417607603007
553	5	L053_5	1007	0.0117980652318463	412	412	S	74426	Collinsella aerofaciens	0.0236417607603007
553	5	L053_5	1008	0.00200452564618748	70	0	G	33870	Coriobacterium	0.00401680401267244
553	5	L053_5	1009	0.00200452564618748	70	0	S	33871	Coriobacterium glomerans	0.00401680401267244
553	5	L053_5	1012	0.000114544322639284	4	4	S	1531429	Coriobacteriaceae bacterium 68-1-3	0.000229531657866997
553	5	L053_5	1013	0.00698720368099635	244	20	F	1643824	Atopobiaceae	0.0140014311298868
553	5	L053_5	1014	0.00266315550136336	93	20	G	133925	Olsenella	0.00533661104540767
553	5	L053_5	1015	0.00105953498441338	37	37	S	1805478	Olsenella sp. Marseille-P2300	0.00212316783526972
553	5	L053_5	1016	0.000629993774516065	22	0	S	133926	Olsenella uli	0.00126242411826848
553	5	L053_5	1018	0.000372269048577674	13	13	S	604330	Olsenella umbonata	0.000745977888067739
553	5	L053_5	1019	2.86360806598211e-05	1	1	S	712411	Olsenella sp. oral taxon 807	5.73829144667492e-05
553	5	L053_5	1020	0.00188998132354819	66	0	G	1380	Atopobium	0.00378727235480545
553	5	L053_5	1021	0.00188998132354819	66	0	S	1382	Atopobium parvulum	0.00378727235480545
553	5	L053_5	1023	0.00186134524288837	65	0	G	1935188	Libanicoccus	0.0037298894403387
553	5	L053_5	1024	0.00186134524288837	65	65	S	1871022	Libanicoccus massiliensis	0.0037298894403387
553	5	L053_5	1050	0.000629993774516065	22	4	P	544448	Tenericutes	0.00126242411826848
553	5	L053_5	1051	0.00051544945187678	18	4	C	31969	Mollicutes	0.00103289246040149
553	5	L053_5	1052	0.000229088645278569	8	0	O	2085	Mycoplasmatales	0.000459063315733993
553	5	L053_5	1053	0.000229088645278569	8	0	F	2092	Mycoplasmataceae	0.000459063315733993
553	5	L053_5	1054	0.000229088645278569	8	2	G	2093	Mycoplasma	0.000459063315733993
553	5	L053_5	1055	0.000143180403299106	5	5	S	1749074	Mycoplasma sp. (ex Biomphalaria glabrata)	0.000286914572333746
553	5	L053_5	1056	2.86360806598211e-05	1	0	S	2118	Mycoplasma mobile	5.73829144667492e-05
553	5	L053_5	1058	0.000114544322639284	4	0	O	186328	Entomoplasmatales	0.000229531657866997
553	5	L053_5	1059	8.59082419794634e-05	3	0	F	33925	Entomoplasmataceae	0.000172148743400248
553	5	L053_5	1060	8.59082419794634e-05	3	0	G	46239	Mesoplasma	0.000172148743400248
553	5	L053_5	1061	8.59082419794634e-05	3	0	S	138853	Mesoplasma lactucae	0.000172148743400248
553	5	L053_5	1063	2.86360806598211e-05	1	0	F	2131	Spiroplasmataceae	5.73829144667492e-05
553	5	L053_5	1064	2.86360806598211e-05	1	1	G	2132	Spiroplasma	5.73829144667492e-05
553	5	L053_5	1065	5.72721613196422e-05	2	0	O	186329	Acholeplasmatales	0.000114765828933498
553	5	L053_5	1066	5.72721613196422e-05	2	0	F	2146	Acholeplasmataceae	0.000114765828933498
553	5	L053_5	1067	2.86360806598211e-05	1	0	G	2147	Acholeplasma	5.73829144667492e-05
553	5	L053_5	1068	2.86360806598211e-05	1	1	S	61635	Acholeplasma brassicae	5.73829144667492e-05
553	5	L053_5	1069	2.86360806598211e-05	1	0	G	33926	Candidatus Phytoplasma	5.73829144667492e-05
553	5	L053_5	1071	2.86360806598211e-05	1	1	S	37692	Candidatus Phytoplasma mali	5.73829144667492e-05
553	5	L053_5	1072	0.000229088645278569	8	0	P	200795	Chloroflexi	0.000459063315733993
553	5	L053_5	1073	0.000171816483958927	6	0	C	301297	Dehalococcoidia	0.000344297486800495
553	5	L053_5	1074	0.000171816483958927	6	0	O	1202465	Dehalococcoidales	0.000344297486800495
553	5	L053_5	1075	0.000171816483958927	6	0	F	1202464	Dehalococcoidaceae	0.000344297486800495
553	5	L053_5	1076	0.000171816483958927	6	0	G	61434	Dehalococcoides	0.000344297486800495
553	5	L053_5	1077	0.000171816483958927	6	0	S	61435	Dehalococcoides mccartyi	0.000344297486800495
553	5	L053_5	1079	5.72721613196422e-05	2	0	C	32061	Chloroflexia	0.000114765828933498
553	5	L053_5	1080	5.72721613196422e-05	2	0	O	32064	Chloroflexales	0.000114765828933498
553	5	L053_5	1082	2.86360806598211e-05	1	0	F	1106	Chloroflexaceae	5.73829144667492e-05
553	5	L053_5	1083	2.86360806598211e-05	1	0	G	1107	Chloroflexus	5.73829144667492e-05
553	5	L053_5	1084	2.86360806598211e-05	1	1	S	1108	Chloroflexus aurantiacus	5.73829144667492e-05
553	5	L053_5	1086	2.86360806598211e-05	1	0	F	1508635	Roseiflexaceae	5.73829144667492e-05
553	5	L053_5	1087	2.86360806598211e-05	1	1	G	120961	Roseiflexus	5.73829144667492e-05
553	5	L053_5	1089	0.000229088645278569	8	1	P	1117	Cyanobacteria	0.000459063315733993
553	5	L053_5	1090	0.000114544322639284	4	0	O	1890424	Synechococcales	0.000229531657866997
553	5	L053_5	1091	0.000114544322639284	4	0	F	1890426	Synechococcaceae	0.000229531657866997
553	5	L053_5	1092	0.000114544322639284	4	0	G	1129	Synechococcus	0.000229531657866997
553	5	L053_5	1093	8.59082419794634e-05	3	3	S	321327	Synechococcus sp. JA-3-3Ab	0.000172148743400248
553	5	L053_5	1094	2.86360806598211e-05	1	1	S	1173263	Synechococcus sp. PCC 7502	5.73829144667492e-05
553	5	L053_5	1096	8.59082419794634e-05	3	0	O	1150	Oscillatoriales	0.000172148743400248
553	5	L053_5	1097	8.59082419794634e-05	3	0	F	1892254	Oscillatoriaceae	0.000172148743400248
553	5	L053_5	1098	5.72721613196422e-05	2	2	G	1158	Oscillatoria	0.000114765828933498
553	5	L053_5	1099	2.86360806598211e-05	1	0	G	1155738	Moorea	5.73829144667492e-05
553	5	L053_5	1100	2.86360806598211e-05	1	0	S	1155739	Moorea producens	5.73829144667492e-05
553	5	L053_5	1102	5.72721613196422e-05	2	0	P	67819	Armatimonadetes	0.000114765828933498
553	5	L053_5	1103	5.72721613196422e-05	2	0	C	1663419	Fimbriimonadia	0.000114765828933498
553	5	L053_5	1104	5.72721613196422e-05	2	0	O	1663425	Fimbriimonadales	0.000114765828933498
553	5	L053_5	1105	5.72721613196422e-05	2	0	F	1663426	Fimbriimonadaceae	0.000114765828933498
553	5	L053_5	1106	5.72721613196422e-05	2	0	G	1005038	Fimbriimonas	0.000114765828933498
553	5	L053_5	1107	5.72721613196422e-05	2	0	S	1005039	Fimbriimonas ginsengisoli	0.000114765828933498
553	5	L053_5	1109	9.92772825963074	346686	214	P	1224	Proteobacteria	19.8938530848194
553	5	L053_5	1110	9.90072443556853	345743	173	C	1236	Gammaproteobacteria	19.8397409964773
553	5	L053_5	1111	9.89390904837149	345505	2521	O	91347	Enterobacterales	19.8260838628342
553	5	L053_5	1112	9.82077249836631	342951	37111	F	543	Enterobacteriaceae	19.6795278992861
553	5	L053_5	1113	8.42212904677933	294109	9506	G	561	Escherichia	16.8768315909011
553	5	L053_5	1114	8.13986319971547	284252	282024	S	562	Escherichia coli	16.3112082030024
553	5	L053_5	1194	0.00535494708338655	187	182	S	208962	Escherichia albertii	0.0107306050052821
553	5	L053_5	1196	0.00292088022730175	102	102	S	1499973	Escherichia marmotae	0.00585305727560842
553	5	L053_5	1197	0.00177543700090891	62	25	S	564	Escherichia fergusonii	0.00355774069693845
553	5	L053_5	1200	0.308238772222314	10764	8321	G	570	Klebsiella	0.617669691320088
553	5	L053_5	1201	0.0612525765313574	2139	2110	S	571	Klebsiella oxytoca	0.122742054044377
553	5	L053_5	1203	0.00526903884140709	184	94	S	573	Klebsiella pneumoniae	0.0105584562618819
553	5	L053_5	1209	0.0020331617268473	71	36	S	1134687	Klebsiella michiganensis	0.00407418692713919
553	5	L053_5	1213	0.000572721613196422	20	20	S	2026240	Klebsiella quasivariicola	0.00114765828933498
553	5	L053_5	1214	0.000429541209897317	15	10	S	548	Klebsiella aerogenes	0.000860743717001238
553	5	L053_5	1216	0.000143180403299106	5	4	S	1463165	Klebsiella quasipneumoniae	0.000286914572333746
553	5	L053_5	1218	0.000114544322639284	4	4	S	244366	Klebsiella variicola	0.000229531657866997
553	5	L053_5	1219	0.000114544322639284	4	4	S	1934254	Klebsiella sp. M5al	0.000229531657866997
553	5	L053_5	1220	2.86360806598211e-05	1	1	S	1905288	Klebsiella sp. LTGPAF-6F	5.73829144667492e-05
553	5	L053_5	1221	0.0102230807955561	357	58	G	544	Citrobacter	0.0204857004646295
553	5	L053_5	1222	0.00535494708338655	187	1	S	35703	Citrobacter amalonaticus	0.0107306050052821
553	5	L053_5	1225	0.000629993774516065	22	9	S	546	Citrobacter freundii	0.00126242411826848
553	5	L053_5	1227	0.000486813371216959	17	17	S	67827	Citrobacter werkmanii	0.000975509545934736
553	5	L053_5	1228	8.59082419794634e-05	3	3	S	57706	Citrobacter braakii	0.000172148743400248
553	5	L053_5	1229	2.86360806598211e-05	1	1	S	2077149	Citrobacter freundii complex sp. CFNIH9	5.73829144667492e-05
553	5	L053_5	1230	0.00051544945187678	18	15	S	545	Citrobacter koseri	0.00103289246040149
553	5	L053_5	1232	0.000458177290557138	16	0	S	67825	Citrobacter rodentium	0.000918126631467987
553	5	L053_5	1234	0.000343632967917853	12	12	S	1702170	Citrobacter sp. FDAARGOS_156	0.00068859497360099
553	5	L053_5	1235	0.000143180403299106	5	5	S	67824	Citrobacter farmeri	0.000286914572333746
553	5	L053_5	1236	0.000143180403299106	5	5	S	1920110	Citrobacter sp. CFNIH10	0.000286914572333746
553	5	L053_5	1237	2.86360806598211e-05	1	1	S	2013114	Citrobacter sp. 86	5.73829144667492e-05
553	5	L053_5	1238	0.00776037785881152	271	10	G	590	Salmonella	0.015550769820489
553	5	L053_5	1239	0.00695856760033653	243	109	S	28901	Salmonella enterica	0.0139440482154201
553	5	L053_5	1284	0.00051544945187678	18	18	S	54736	Salmonella bongori	0.00103289246040149
553	5	L053_5	1285	0.00237679469476515	83	10	G	547	Enterobacter	0.00476278190074018
553	5	L053_5	1287	0.000629993774516065	22	15	S	550	Enterobacter cloacae	0.00126242411826848
553	5	L053_5	1291	0.000286360806598211	10	1	S	61645	Enterobacter asburiae	0.000573829144667492
553	5	L053_5	1294	8.59082419794634e-05	3	3	S	69218	Enterobacter cancerogenus	0.000172148743400248
553	5	L053_5	1295	5.72721613196422e-05	2	2	S	2027919	Enterobacter cloacae complex sp.	0.000114765828933498
553	5	L053_5	1296	2.86360806598211e-05	1	1	S	1812935	Enterobacter roggenkampii	5.73829144667492e-05
553	5	L053_5	1297	2.86360806598211e-05	1	1	S	2077136	Enterobacter cloacae complex sp. FDA-CDC-AR_0164	5.73829144667492e-05
553	5	L053_5	1298	0.00025772472593839	9	9	S	1914861	Enterobacter sp. SA187	0.000516446230200743
553	5	L053_5	1299	0.000143180403299106	5	5	S	881260	Enterobacter bugandensis	0.000286914572333746
553	5	L053_5	1300	8.59082419794634e-05	3	3	S	399742	Enterobacter sp. 638	0.000172148743400248
553	5	L053_5	1301	5.72721613196422e-05	2	2	S	1692238	Enterobacter sp. FY-07	0.000114765828933498
553	5	L053_5	1302	0.00223361429146605	78	1	G	620	Shigella	0.00447586732840644
553	5	L053_5	1303	0.00154634835563034	54	27	S	622	Shigella dysenteriae	0.00309867738120446
553	5	L053_5	1305	0.000658629855175886	23	0	S	623	Shigella flexneri	0.00131980703273523
553	5	L053_5	1308	0.000916354581114276	32	6	G	160674	Raoultella	0.00183625326293597
553	5	L053_5	1309	0.000601357693856243	21	21	S	54291	Raoultella ornithinolytica	0.00120504120380173
553	5	L053_5	1310	0.000114544322639284	4	4	S	575	Raoultella planticola	0.000229531657866997
553	5	L053_5	1311	2.86360806598211e-05	1	1	S	2259647	Raoultella sp. X13	5.73829144667492e-05
553	5	L053_5	1312	0.000744538097155349	26	4	G	1330547	Kosakonia	0.00149195577613548
553	5	L053_5	1313	0.00025772472593839	9	9	S	497725	Kosakonia oryzae	0.000516446230200743
553	5	L053_5	1314	0.000229088645278569	8	8	S	208223	Kosakonia cowanii	0.000459063315733993
553	5	L053_5	1315	0.000114544322639284	4	2	S	283686	Kosakonia radicincitans	0.000229531657866997
553	5	L053_5	1317	2.86360806598211e-05	1	0	S	1158459	Kosakonia sacchari	5.73829144667492e-05
553	5	L053_5	1319	0.000715902016495528	25	1	G	1330545	Lelliottia	0.00143457286166873
553	5	L053_5	1320	0.000314996887258032	11	11	S	1907578	Lelliottia jeotgali	0.000631212059134241
553	5	L053_5	1321	0.000200452564618748	7	7	S	61646	Lelliottia amnigena	0.000401680401267244
553	5	L053_5	1322	0.000171816483958927	6	6	S	2153385	Lelliottia sp. WB101	0.000344297486800495
553	5	L053_5	1323	0.00051544945187678	18	1	G	1330546	Pluralibacter	0.00103289246040149
553	5	L053_5	1324	0.00025772472593839	9	9	S	61647	Pluralibacter gergoviae	0.000516446230200743
553	5	L053_5	1325	0.000229088645278569	8	4	S	1334193	Enterobacter lignolyticus	0.000459063315733993
553	5	L053_5	1327	0.00051544945187678	18	5	G	413496	Cronobacter	0.00103289246040149
553	5	L053_5	1328	0.000171816483958927	6	0	S	413502	Cronobacter turicensis	0.000344297486800495
553	5	L053_5	1330	8.59082419794634e-05	3	0	S	413501	Cronobacter muytjensii	0.000172148743400248
553	5	L053_5	1332	8.59082419794634e-05	3	0	S	535744	Cronobacter universalis	0.000172148743400248
553	5	L053_5	1334	2.86360806598211e-05	1	1	S	413503	Cronobacter malonaticus	5.73829144667492e-05
553	5	L053_5	1335	0.000429541209897317	15	0	G	929812	Gibbsiella	0.000860743717001238
553	5	L053_5	1336	0.000429541209897317	15	15	S	929813	Gibbsiella quercinecans	0.000860743717001238
553	5	L053_5	1337	0.000400905129237496	14	0	G	158483	Cedecea	0.000803360802534489
553	5	L053_5	1338	0.000400905129237496	14	14	S	158822	Cedecea neteri	0.000803360802534489
553	5	L053_5	1341	0.000143180403299106	5	5	S	891974	Plautia stali symbiont	0.000286914572333746
553	5	L053_5	1342	5.72721613196422e-05	2	2	S	693444	Enterobacteriaceae bacterium strain FGI 57	0.000114765828933498
553	5	L053_5	1343	2.86360806598211e-05	1	1	S	2066051	Enterobacteriaceae bacterium ENNIH1	5.73829144667492e-05
553	5	L053_5	1346	2.86360806598211e-05	1	1	S	134287	secondary endosymbiont of Heteropsylla cubana	5.73829144667492e-05
553	5	L053_5	1347	2.86360806598211e-05	1	1	S	1199245	secondary endosymbiont of Ctenarytaina eucalypti	5.73829144667492e-05
553	5	L053_5	1348	2.86360806598211e-05	1	0	G	1682492	Candidatus Tachikawaea	5.73829144667492e-05
553	5	L053_5	1349	2.86360806598211e-05	1	1	S	1410383	Candidatus Tachikawaea gelatinosa	5.73829144667492e-05
553	5	L053_5	1350	2.86360806598211e-05	1	0	G	1906659	Candidatus Hoaglandella	5.73829144667492e-05
553	5	L053_5	1351	2.86360806598211e-05	1	1	S	1778263	Candidatus Hoaglandella endobia	5.73829144667492e-05
553	5	L053_5	1352	0.00025772472593839	9	1	G	83654	Leclercia	0.000516446230200743
553	5	L053_5	1353	0.000143180403299106	5	5	S	1920114	Leclercia sp. LSNIH1	0.000286914572333746
553	5	L053_5	1354	8.59082419794634e-05	3	3	S	1920116	Leclercia sp. LSNIH3	0.000172148743400248
553	5	L053_5	1355	0.000200452564618748	7	0	G	579	Kluyvera	0.000401680401267244
553	5	L053_5	1356	0.000200452564618748	7	7	S	61648	Kluyvera intermedia	0.000401680401267244
553	5	L053_5	1357	2.86360806598211e-05	1	1	G	401618	Candidatus Riesia	5.73829144667492e-05
553	5	L053_5	1358	0.00025772472593839	9	0	F	1903411	Yersiniaceae	0.000516446230200743
553	5	L053_5	1359	0.000114544322639284	4	0	G	613	Serratia	0.000229531657866997
553	5	L053_5	1360	8.59082419794634e-05	3	3	S	615	Serratia marcescens	0.000172148743400248
553	5	L053_5	1361	2.86360806598211e-05	1	1	S	1327989	Serratia sp. FS14	5.73829144667492e-05
553	5	L053_5	1362	8.59082419794634e-05	3	0	G	629	Yersinia	0.000172148743400248
553	5	L053_5	1364	5.72721613196422e-05	2	0	S	632	Yersinia pestis	0.000114765828933498
553	5	L053_5	1367	2.86360806598211e-05	1	1	S	630	Yersinia enterocolitica	5.73829144667492e-05
553	5	L053_5	1368	2.86360806598211e-05	1	0	G	34037	Rahnella	5.73829144667492e-05
553	5	L053_5	1369	2.86360806598211e-05	1	0	S	34038	Rahnella aquatilis	5.73829144667492e-05
553	5	L053_5	1371	2.86360806598211e-05	1	0	G	1565532	Rouxiella	5.73829144667492e-05
553	5	L053_5	1372	2.86360806598211e-05	1	1	S	1805933	Rouxiella sp. ERMR1:05	5.73829144667492e-05
553	5	L053_5	1373	0.000229088645278569	8	0	F	1903410	Pectobacteriaceae	0.000459063315733993
553	5	L053_5	1374	8.59082419794634e-05	3	0	G	84565	Sodalis	0.000172148743400248
553	5	L053_5	1375	8.59082419794634e-05	3	3	S	1239307	Sodalis praecaptivus	0.000172148743400248
553	5	L053_5	1376	8.59082419794634e-05	3	1	G	204037	Dickeya	0.000172148743400248
553	5	L053_5	1377	2.86360806598211e-05	1	0	S	556	Dickeya chrysanthemi	5.73829144667492e-05
553	5	L053_5	1379	2.86360806598211e-05	1	0	S	204039	Dickeya dianthicola	5.73829144667492e-05
553	5	L053_5	1381	2.86360806598211e-05	1	0	G	71655	Brenneria	5.73829144667492e-05
553	5	L053_5	1382	2.86360806598211e-05	1	1	S	598467	Brenneria sp. EniD312	5.73829144667492e-05
553	5	L053_5	1383	2.86360806598211e-05	1	0	G	122277	Pectobacterium	5.73829144667492e-05
553	5	L053_5	1384	2.86360806598211e-05	1	0	S	554	Pectobacterium carotovorum	5.73829144667492e-05
553	5	L053_5	1387	0.000200452564618748	7	0	F	1903409	Erwiniaceae	0.000401680401267244
553	5	L053_5	1388	8.59082419794634e-05	3	0	G	53335	Pantoea	0.000172148743400248
553	5	L053_5	1389	2.86360806598211e-05	1	1	S	553	Pantoea ananatis	5.73829144667492e-05
553	5	L053_5	1390	2.86360806598211e-05	1	1	S	470934	Pantoea vagans	5.73829144667492e-05
553	5	L053_5	1391	2.86360806598211e-05	1	1	S	592316	Pantoea sp. At-9b	5.73829144667492e-05
553	5	L053_5	1392	5.72721613196422e-05	2	0	G	551	Erwinia	0.000114765828933498
553	5	L053_5	1393	2.86360806598211e-05	1	1	S	215689	Erwinia sp. Ejp617	5.73829144667492e-05
553	5	L053_5	1394	2.86360806598211e-05	1	1	S	1619313	Erwinia gerundensis	5.73829144667492e-05
553	5	L053_5	1395	2.86360806598211e-05	1	0	G	32199	Buchnera	5.73829144667492e-05
553	5	L053_5	1396	2.86360806598211e-05	1	1	S	9	Buchnera aphidicola	5.73829144667492e-05
553	5	L053_5	1397	2.86360806598211e-05	1	0	G	51228	Wigglesworthia	5.73829144667492e-05
553	5	L053_5	1398	2.86360806598211e-05	1	0	S	51229	Wigglesworthia glossinidia	5.73829144667492e-05
553	5	L053_5	1400	0.000114544322639284	4	0	F	1903414	Morganellaceae	0.000229531657866997
553	5	L053_5	1401	8.59082419794634e-05	3	0	G	626	Xenorhabdus	0.000172148743400248
553	5	L053_5	1402	5.72721613196422e-05	2	2	S	351671	Xenorhabdus doucetiae	0.000114765828933498
553	5	L053_5	1403	2.86360806598211e-05	1	0	S	40577	Xenorhabdus poinarii	5.73829144667492e-05
553	5	L053_5	1405	2.86360806598211e-05	1	1	G	29487	Photorhabdus	5.73829144667492e-05
553	5	L053_5	1406	8.59082419794634e-05	3	0	F	1903412	Hafniaceae	0.000172148743400248
553	5	L053_5	1407	8.59082419794634e-05	3	1	G	635	Edwardsiella	0.000172148743400248
553	5	L053_5	1408	2.86360806598211e-05	1	1	S	67780	Edwardsiella ictaluri	5.73829144667492e-05
553	5	L053_5	1409	2.86360806598211e-05	1	0	S	1821960	Edwardsiella anguillarum	5.73829144667492e-05
553	5	L053_5	1412	2.86360806598211e-05	1	0	G	702	Plesiomonas	5.73829144667492e-05
553	5	L053_5	1413	2.86360806598211e-05	1	1	S	703	Plesiomonas shigelloides	5.73829144667492e-05
553	5	L053_5	1414	2.86360806598211e-05	1	0	F	1903416	Budviciaceae	5.73829144667492e-05
553	5	L053_5	1415	2.86360806598211e-05	1	0	G	82980	Leminorella	5.73829144667492e-05
553	5	L053_5	1416	2.86360806598211e-05	1	1	S	158841	Leminorella richardii	5.73829144667492e-05
553	5	L053_5	1417	0.000801810258474991	28	0	O	135625	Pasteurellales	0.00160672160506898
553	5	L053_5	1418	0.000801810258474991	28	0	F	712	Pasteurellaceae	0.00160672160506898
553	5	L053_5	1419	0.000629993774516065	22	0	G	724	Haemophilus	0.00126242411826848
553	5	L053_5	1420	0.000629993774516065	22	6	S	729	Haemophilus parainfluenzae	0.00126242411826848
553	5	L053_5	1422	0.000143180403299106	5	0	G	214906	Histophilus	0.000286914572333746
553	5	L053_5	1423	0.000143180403299106	5	5	S	731	Histophilus somni	0.000286914572333746
553	5	L053_5	1424	2.86360806598211e-05	1	1	G	713	Actinobacillus	5.73829144667492e-05
553	5	L053_5	1425	0.000486813371216959	17	0	O	72274	Pseudomonadales	0.000975509545934736
553	5	L053_5	1426	0.000486813371216959	17	1	F	135621	Pseudomonadaceae	0.000975509545934736
553	5	L053_5	1427	0.000458177290557138	16	10	G	286	Pseudomonas	0.000918126631467987
553	5	L053_5	1429	5.72721613196422e-05	2	2	S	287	Pseudomonas aeruginosa	0.000114765828933498
553	5	L053_5	1430	2.86360806598211e-05	1	1	S	1853130	Pseudomonas silesiensis	5.73829144667492e-05
553	5	L053_5	1431	2.86360806598211e-05	1	1	S	1981174	Pseudomonas sp. M30-35	5.73829144667492e-05
553	5	L053_5	1433	2.86360806598211e-05	1	1	S	296	Pseudomonas fragi	5.73829144667492e-05
553	5	L053_5	1435	2.86360806598211e-05	1	0	S	303	Pseudomonas putida	5.73829144667492e-05
553	5	L053_5	1437	0.000143180403299106	5	0	O	135614	Xanthomonadales	0.000286914572333746
553	5	L053_5	1438	8.59082419794634e-05	3	0	F	1775411	Rhodanobacteraceae	0.000172148743400248
553	5	L053_5	1439	8.59082419794634e-05	3	0	G	231454	Dyella	0.000172148743400248
553	5	L053_5	1440	8.59082419794634e-05	3	0	S	231455	Dyella japonica	0.000172148743400248
553	5	L053_5	1442	5.72721613196422e-05	2	0	F	32033	Xanthomonadaceae	0.000114765828933498
553	5	L053_5	1443	2.86360806598211e-05	1	0	G	338	Xanthomonas	5.73829144667492e-05
553	5	L053_5	1444	2.86360806598211e-05	1	0	S	56460	Xanthomonas vesicatoria	5.73829144667492e-05
553	5	L053_5	1446	2.86360806598211e-05	1	1	G	40323	Stenotrophomonas	5.73829144667492e-05
553	5	L053_5	1447	8.59082419794634e-05	3	0	O	72273	Thiotrichales	0.000172148743400248
553	5	L053_5	1448	5.72721613196422e-05	2	0	F	34064	Francisellaceae	0.000114765828933498
553	5	L053_5	1449	5.72721613196422e-05	2	1	G	262	Francisella	0.000114765828933498
553	5	L053_5	1450	2.86360806598211e-05	1	1	S	2007306	Francisella sp. FDC440	5.73829144667492e-05
553	5	L053_5	1451	2.86360806598211e-05	1	0	F	135616	Piscirickettsiaceae	5.73829144667492e-05
553	5	L053_5	1452	2.86360806598211e-05	1	0	G	933	Thiomicrospira	5.73829144667492e-05
553	5	L053_5	1453	2.86360806598211e-05	1	0	S	147268	Thiomicrospira cyclica	5.73829144667492e-05
553	5	L053_5	1455	5.72721613196422e-05	2	1	O	135622	Alteromonadales	0.000114765828933498
553	5	L053_5	1456	2.86360806598211e-05	1	0	F	267893	Idiomarinaceae	5.73829144667492e-05
553	5	L053_5	1457	2.86360806598211e-05	1	0	G	135575	Idiomarina	5.73829144667492e-05
553	5	L053_5	1458	2.86360806598211e-05	1	1	S	2100422	Idiomarina sp. OT37-5b	5.73829144667492e-05
553	5	L053_5	1459	5.72721613196422e-05	2	0	O	135624	Aeromonadales	0.000114765828933498
553	5	L053_5	1460	5.72721613196422e-05	2	0	F	84642	Aeromonadaceae	0.000114765828933498
553	5	L053_5	1461	5.72721613196422e-05	2	0	G	347533	Zobellella	0.000114765828933498
553	5	L053_5	1462	5.72721613196422e-05	2	2	S	347534	Zobellella denitrificans	0.000114765828933498
553	5	L053_5	1463	5.72721613196422e-05	2	0	O	135623	Vibrionales	0.000114765828933498
553	5	L053_5	1464	5.72721613196422e-05	2	0	F	641	Vibrionaceae	0.000114765828933498
553	5	L053_5	1465	5.72721613196422e-05	2	0	G	662	Vibrio	0.000114765828933498
553	5	L053_5	1466	2.86360806598211e-05	1	1	S	672	Vibrio vulnificus	5.73829144667492e-05
553	5	L053_5	1467	2.86360806598211e-05	1	0	S	666	Vibrio cholerae	5.73829144667492e-05
553	5	L053_5	1470	5.72721613196422e-05	2	0	O	135618	Methylococcales	0.000114765828933498
553	5	L053_5	1471	5.72721613196422e-05	2	0	F	403	Methylococcaceae	0.000114765828933498
553	5	L053_5	1472	5.72721613196422e-05	2	0	G	416	Methylomonas	0.000114765828933498
553	5	L053_5	1473	5.72721613196422e-05	2	0	S	421	Methylomonas methanica	0.000114765828933498
553	5	L053_5	1475	2.86360806598211e-05	1	0	O	135619	Oceanospirillales	5.73829144667492e-05
553	5	L053_5	1476	2.86360806598211e-05	1	1	F	28256	Halomonadaceae	5.73829144667492e-05
553	5	L053_5	1477	2.86360806598211e-05	1	0	O	135613	Chromatiales	5.73829144667492e-05
553	5	L053_5	1478	2.86360806598211e-05	1	0	F	1046	Chromatiaceae	5.73829144667492e-05
553	5	L053_5	1479	2.86360806598211e-05	1	0	G	85076	Marichromatium	5.73829144667492e-05
553	5	L053_5	1480	2.86360806598211e-05	1	0	S	37487	Marichromatium purpuratum	5.73829144667492e-05
553	5	L053_5	1482	2.86360806598211e-05	1	0	O	118969	Legionellales	5.73829144667492e-05
553	5	L053_5	1483	2.86360806598211e-05	1	0	F	444	Legionellaceae	5.73829144667492e-05
553	5	L053_5	1484	2.86360806598211e-05	1	0	G	445	Legionella	5.73829144667492e-05
553	5	L053_5	1485	2.86360806598211e-05	1	1	S	45067	Legionella lansingensis	5.73829144667492e-05
553	5	L053_5	1487	2.86360806598211e-05	1	0	G	1524249	Pseudohongiella	5.73829144667492e-05
553	5	L053_5	1488	2.86360806598211e-05	1	1	S	1249552	Pseudohongiella spirulinae	5.73829144667492e-05
553	5	L053_5	1490	0.0176684617671096	617	0	C	29547	Epsilonproteobacteria	0.0354052582259842
553	5	L053_5	1491	0.0176684617671096	617	0	O	213849	Campylobacterales	0.0354052582259842
553	5	L053_5	1492	0.0176684617671096	617	0	F	72294	Campylobacteraceae	0.0354052582259842
553	5	L053_5	1493	0.0176398256864498	616	241	G	194	Campylobacter	0.0353478753115175
553	5	L053_5	1494	0.00953581485972043	333	304	S	197	Campylobacter jejuni	0.0191085105174275
553	5	L053_5	1497	0.00117407930705267	41	30	S	195	Campylobacter coli	0.00235269949313672
553	5	L053_5	1499	2.86360806598211e-05	1	0	S	201	Campylobacter lari	5.73829144667492e-05
553	5	L053_5	1501	2.86360806598211e-05	1	0	G	28196	Arcobacter	5.73829144667492e-05
553	5	L053_5	1502	2.86360806598211e-05	1	1	S	28197	Arcobacter butzleri	5.73829144667492e-05
553	5	L053_5	1503	0.000658629855175886	23	0	C	28221	Deltaproteobacteria	0.00131980703273523
553	5	L053_5	1504	0.000229088645278569	8	0	O	213118	Desulfobacterales	0.000459063315733993
553	5	L053_5	1505	0.000114544322639284	4	0	F	213119	Desulfobacteraceae	0.000229531657866997
553	5	L053_5	1506	5.72721613196422e-05	2	0	G	896	Desulfococcus	0.000114765828933498
553	5	L053_5	1507	2.86360806598211e-05	1	1	S	897	Desulfococcus multivorans	5.73829144667492e-05
553	5	L053_5	1508	2.86360806598211e-05	1	0	S	181663	Desulfococcus oleovorans	5.73829144667492e-05
553	5	L053_5	1510	2.86360806598211e-05	1	0	G	2295	Desulfobacterium	5.73829144667492e-05
553	5	L053_5	1511	2.86360806598211e-05	1	0	S	2296	Desulfobacterium autotrophicum	5.73829144667492e-05
553	5	L053_5	1513	2.86360806598211e-05	1	0	G	218207	Desulfatibacillum	5.73829144667492e-05
553	5	L053_5	1514	2.86360806598211e-05	1	0	S	259354	Desulfatibacillum alkenivorans	5.73829144667492e-05
553	5	L053_5	1516	0.000114544322639284	4	3	F	213121	Desulfobulbaceae	0.000229531657866997
553	5	L053_5	1517	2.86360806598211e-05	1	0	G	109168	Desulfotalea	5.73829144667492e-05
553	5	L053_5	1518	2.86360806598211e-05	1	0	S	84980	Desulfotalea psychrophila	5.73829144667492e-05
553	5	L053_5	1520	0.000200452564618748	7	0	O	213115	Desulfovibrionales	0.000401680401267244
553	5	L053_5	1521	0.000143180403299106	5	0	F	194924	Desulfovibrionaceae	0.000286914572333746
553	5	L053_5	1522	0.000143180403299106	5	3	G	872	Desulfovibrio	0.000286914572333746
553	5	L053_5	1523	2.86360806598211e-05	1	0	S	58180	Desulfovibrio alaskensis	5.73829144667492e-05
553	5	L053_5	1525	2.86360806598211e-05	1	1	S	644968	Desulfovibrio sp. FW1012B	5.73829144667492e-05
553	5	L053_5	1526	5.72721613196422e-05	2	0	F	213116	Desulfomicrobiaceae	0.000114765828933498
553	5	L053_5	1527	5.72721613196422e-05	2	0	G	898	Desulfomicrobium	0.000114765828933498
553	5	L053_5	1528	5.72721613196422e-05	2	0	S	899	Desulfomicrobium baculatum	0.000114765828933498
553	5	L053_5	1530	0.000143180403299106	5	0	O	69541	Desulfuromonadales	0.000286914572333746
553	5	L053_5	1531	0.000143180403299106	5	0	F	213422	Geobacteraceae	0.000286914572333746
553	5	L053_5	1532	0.000143180403299106	5	0	G	28231	Geobacter	0.000286914572333746
553	5	L053_5	1533	8.59082419794634e-05	3	0	S	28232	Geobacter metallireducens	0.000172148743400248
553	5	L053_5	1535	2.86360806598211e-05	1	1	S	35554	Geobacter sulfurreducens	5.73829144667492e-05
553	5	L053_5	1536	2.86360806598211e-05	1	0	S	1203471	Geobacter daltonii	5.73829144667492e-05
553	5	L053_5	1538	5.72721613196422e-05	2	0	O	29	Myxococcales	0.000114765828933498
553	5	L053_5	1540	5.72721613196422e-05	2	2	F	31	Myxococcaceae	0.000114765828933498
553	5	L053_5	1541	2.86360806598211e-05	1	0	O	213462	Syntrophobacterales	5.73829144667492e-05
553	5	L053_5	1542	2.86360806598211e-05	1	0	F	213468	Syntrophaceae	5.73829144667492e-05
553	5	L053_5	1543	2.86360806598211e-05	1	0	G	43773	Syntrophus	5.73829144667492e-05
553	5	L053_5	1544	2.86360806598211e-05	1	0	S	316277	Syntrophus aciditrophicus	5.73829144667492e-05
553	5	L053_5	1546	0.00134589579101159	47	2	C	28216	Betaproteobacteria	0.00269699697993721
553	5	L053_5	1547	0.00114544322639284	40	3	O	80840	Burkholderiales	0.00229531657866997
553	5	L053_5	1548	0.000372269048577674	13	1	F	119060	Burkholderiaceae	0.000745977888067739
553	5	L053_5	1549	0.000171816483958927	6	1	G	106589	Cupriavidus	0.000344297486800495
553	5	L053_5	1550	0.000114544322639284	4	0	S	82541	Cupriavidus gilardii	0.000229531657866997
553	5	L053_5	1552	2.86360806598211e-05	1	1	S	119219	Cupriavidus metallidurans	5.73829144667492e-05
553	5	L053_5	1553	8.59082419794634e-05	3	0	G	48736	Ralstonia	0.000172148743400248
553	5	L053_5	1554	5.72721613196422e-05	2	2	S	190721	Ralstonia insidiosa	0.000114765828933498
553	5	L053_5	1555	2.86360806598211e-05	1	0	S	329	Ralstonia pickettii	5.73829144667492e-05
553	5	L053_5	1557	2.86360806598211e-05	1	0	G	32008	Burkholderia	5.73829144667492e-05
553	5	L053_5	1559	2.86360806598211e-05	1	0	S	28450	Burkholderia pseudomallei	5.73829144667492e-05
553	5	L053_5	1561	2.86360806598211e-05	1	0	G	93217	Pandoraea	5.73829144667492e-05
553	5	L053_5	1562	2.86360806598211e-05	1	1	S	445709	Pandoraea thiooxydans	5.73829144667492e-05
553	5	L053_5	1563	2.86360806598211e-05	1	0	G	1822464	Paraburkholderia	5.73829144667492e-05
553	5	L053_5	1564	2.86360806598211e-05	1	0	S	261302	Paraburkholderia phytofirmans	5.73829144667492e-05
553	5	L053_5	1566	0.000200452564618748	7	0	F	80864	Comamonadaceae	0.000401680401267244
553	5	L053_5	1567	8.59082419794634e-05	3	0	G	12916	Acidovorax	0.000172148743400248
553	5	L053_5	1568	5.72721613196422e-05	2	2	S	1858609	Acidovorax sp. T1	0.000114765828933498
553	5	L053_5	1569	2.86360806598211e-05	1	1	S	1842533	Acidovorax sp. RAC01	5.73829144667492e-05
553	5	L053_5	1570	8.59082419794634e-05	3	0	G	28065	Rhodoferax	0.000172148743400248
553	5	L053_5	1571	5.72721613196422e-05	2	2	S	1484693	Rhodoferax saidenbachensis	0.000114765828933498
553	5	L053_5	1572	2.86360806598211e-05	1	0	S	192843	Rhodoferax ferrireducens	5.73829144667492e-05
553	5	L053_5	1574	2.86360806598211e-05	1	0	G	283	Comamonas	5.73829144667492e-05
553	5	L053_5	1575	2.86360806598211e-05	1	1	S	1082851	Comamonas serinivorans	5.73829144667492e-05
553	5	L053_5	1576	0.000171816483958927	6	0	F	506	Alcaligenaceae	0.000344297486800495
553	5	L053_5	1577	0.000114544322639284	4	1	G	517	Bordetella	0.000229531657866997
553	5	L053_5	1578	2.86360806598211e-05	1	1	S	1697043	Bordetella sp. H567	5.73829144667492e-05
553	5	L053_5	1579	2.86360806598211e-05	1	1	S	1331258	Bordetella pseudohinzii	5.73829144667492e-05
553	5	L053_5	1580	2.86360806598211e-05	1	1	S	463025	Bordetella bronchialis	5.73829144667492e-05
553	5	L053_5	1581	5.72721613196422e-05	2	2	G	222	Achromobacter	0.000114765828933498
553	5	L053_5	1582	0.000171816483958927	6	0	F	75682	Oxalobacteraceae	0.000344297486800495
553	5	L053_5	1583	0.000143180403299106	5	0	G	963	Herbaspirillum	0.000286914572333746
553	5	L053_5	1584	0.000114544322639284	4	4	S	92645	Herbaspirillum frisingense	0.000229531657866997
553	5	L053_5	1585	2.86360806598211e-05	1	1	S	964	Herbaspirillum seropedicae	5.73829144667492e-05
553	5	L053_5	1586	2.86360806598211e-05	1	1	G	29580	Janthinobacterium	5.73829144667492e-05
553	5	L053_5	1589	8.59082419794634e-05	3	3	S	1834205	Burkholderiales bacterium YL45	0.000172148743400248
553	5	L053_5	1590	2.86360806598211e-05	1	1	S	1469502	Burkholderiales bacterium GJ-E10	5.73829144667492e-05
553	5	L053_5	1592	0.000114544322639284	4	0	O	206351	Neisseriales	0.000229531657866997
553	5	L053_5	1593	0.000114544322639284	4	0	F	481	Neisseriaceae	0.000229531657866997
553	5	L053_5	1594	0.000114544322639284	4	0	G	482	Neisseria	0.000229531657866997
553	5	L053_5	1595	8.59082419794634e-05	3	3	S	1853278	Neisseria sp. 10023	0.000172148743400248
553	5	L053_5	1596	2.86360806598211e-05	1	1	S	655307	Neisseria sp. KEM232	5.73829144667492e-05
553	5	L053_5	1597	2.86360806598211e-05	1	0	O	206389	Rhodocyclales	5.73829144667492e-05
553	5	L053_5	1598	2.86360806598211e-05	1	0	F	75787	Rhodocyclaceae	5.73829144667492e-05
553	5	L053_5	1599	2.86360806598211e-05	1	0	G	146937	Azospira	5.73829144667492e-05
553	5	L053_5	1600	2.86360806598211e-05	1	0	S	146939	Azospira oryzae	5.73829144667492e-05
553	5	L053_5	1602	0.00120271538771249	42	5	C	28211	Alphaproteobacteria	0.00241008240760347
553	5	L053_5	1603	0.000372269048577674	13	0	O	204455	Rhodobacterales	0.000745977888067739
553	5	L053_5	1604	0.000372269048577674	13	4	F	31989	Rhodobacteraceae	0.000745977888067739
553	5	L053_5	1605	8.59082419794634e-05	3	0	G	258255	Pseudovibrio	0.000172148743400248
553	5	L053_5	1606	8.59082419794634e-05	3	3	S	911045	Pseudovibrio sp. FO-BEG1	0.000172148743400248
553	5	L053_5	1607	5.72721613196422e-05	2	0	G	1060	Rhodobacter	0.000114765828933498
553	5	L053_5	1608	5.72721613196422e-05	2	2	S	1850250	Rhodobacter sp. LPB0142	0.000114765828933498
553	5	L053_5	1609	5.72721613196422e-05	2	0	G	265	Paracoccus	0.000114765828933498
553	5	L053_5	1610	5.72721613196422e-05	2	2	S	147645	Paracoccus yeei	0.000114765828933498
553	5	L053_5	1611	2.86360806598211e-05	1	0	G	302485	Phaeobacter	5.73829144667492e-05
553	5	L053_5	1612	2.86360806598211e-05	1	1	S	60890	Phaeobacter gallaeciensis	5.73829144667492e-05
553	5	L053_5	1613	2.86360806598211e-05	1	0	G	60136	Sulfitobacter	5.73829144667492e-05
553	5	L053_5	1614	2.86360806598211e-05	1	1	S	1917485	Sulfitobacter sp. AM1-D1	5.73829144667492e-05
553	5	L053_5	1615	0.000343632967917853	12	1	O	356	Rhizobiales	0.00068859497360099
553	5	L053_5	1616	8.59082419794634e-05	3	0	F	41294	Bradyrhizobiaceae	0.000172148743400248
553	5	L053_5	1617	8.59082419794634e-05	3	2	G	374	Bradyrhizobium	0.000172148743400248
553	5	L053_5	1618	2.86360806598211e-05	1	1	S	1355477	Bradyrhizobium diazoefficiens	5.73829144667492e-05
553	5	L053_5	1619	8.59082419794634e-05	3	0	F	82115	Rhizobiaceae	0.000172148743400248
553	5	L053_5	1621	5.72721613196422e-05	2	0	G	379	Rhizobium	0.000114765828933498
553	5	L053_5	1622	5.72721613196422e-05	2	2	S	29449	Rhizobium etli	0.000114765828933498
553	5	L053_5	1624	2.86360806598211e-05	1	0	G	106591	Ensifer	5.73829144667492e-05
553	5	L053_5	1625	2.86360806598211e-05	1	0	S	106592	Ensifer adhaerens	5.73829144667492e-05
553	5	L053_5	1627	5.72721613196422e-05	2	0	F	45401	Hyphomicrobiaceae	0.000114765828933498
553	5	L053_5	1628	5.72721613196422e-05	2	2	G	46913	Devosia	0.000114765828933498
553	5	L053_5	1629	2.86360806598211e-05	1	0	F	118882	Brucellaceae	5.73829144667492e-05
553	5	L053_5	1630	2.86360806598211e-05	1	1	G	234	Brucella	5.73829144667492e-05
553	5	L053_5	1631	2.86360806598211e-05	1	1	F	119045	Methylobacteriaceae	5.73829144667492e-05
553	5	L053_5	1632	2.86360806598211e-05	1	0	F	335928	Xanthobacteraceae	5.73829144667492e-05
553	5	L053_5	1633	2.86360806598211e-05	1	0	G	152053	Starkeya	5.73829144667492e-05
553	5	L053_5	1634	2.86360806598211e-05	1	0	S	921	Starkeya novella	5.73829144667492e-05
553	5	L053_5	1636	0.000229088645278569	8	1	O	204441	Rhodospirillales	0.000459063315733993
553	5	L053_5	1637	0.000143180403299106	5	0	F	41295	Rhodospirillaceae	0.000286914572333746
553	5	L053_5	1638	8.59082419794634e-05	3	0	G	1081	Rhodospirillum	0.000172148743400248
553	5	L053_5	1639	8.59082419794634e-05	3	0	S	34018	Rhodospirillum centenum	0.000172148743400248
553	5	L053_5	1641	2.86360806598211e-05	1	0	G	13134	Magnetospirillum	5.73829144667492e-05
553	5	L053_5	1642	2.86360806598211e-05	1	1	S	1663591	Magnetospirillum sp. XM-1	5.73829144667492e-05
553	5	L053_5	1643	2.86360806598211e-05	1	0	G	1263978	Candidatus Endolissoclinum	5.73829144667492e-05
553	5	L053_5	1644	2.86360806598211e-05	1	0	S	1263979	Candidatus Endolissoclinum faulkneri	5.73829144667492e-05
553	5	L053_5	1646	5.72721613196422e-05	2	0	F	433	Acetobacteraceae	0.000114765828933498
553	5	L053_5	1647	5.72721613196422e-05	2	0	G	1434011	Komagataeibacter	0.000114765828933498
553	5	L053_5	1648	5.72721613196422e-05	2	0	S	436	Komagataeibacter hansenii	0.000114765828933498
553	5	L053_5	1650	5.72721613196422e-05	2	0	O	204457	Sphingomonadales	0.000114765828933498
553	5	L053_5	1651	5.72721613196422e-05	2	1	F	41297	Sphingomonadaceae	0.000114765828933498
553	5	L053_5	1652	2.86360806598211e-05	1	0	G	541	Zymomonas	5.73829144667492e-05
553	5	L053_5	1653	2.86360806598211e-05	1	0	S	542	Zymomonas mobilis	5.73829144667492e-05
553	5	L053_5	1656	2.86360806598211e-05	1	0	O	766	Rickettsiales	5.73829144667492e-05
553	5	L053_5	1657	2.86360806598211e-05	1	0	F	775	Rickettsiaceae	5.73829144667492e-05
553	5	L053_5	1658	2.86360806598211e-05	1	0	G	2115980	Candidatus Phycorickettsia	5.73829144667492e-05
553	5	L053_5	1659	2.86360806598211e-05	1	1	S	2115978	Candidatus Phycorickettsia trachydisci	5.73829144667492e-05
553	5	L053_5	1660	2.86360806598211e-05	1	0	O	204458	Caulobacterales	5.73829144667492e-05
553	5	L053_5	1661	2.86360806598211e-05	1	0	F	76892	Caulobacteraceae	5.73829144667492e-05
553	5	L053_5	1662	2.86360806598211e-05	1	0	G	41275	Brevundimonas	5.73829144667492e-05
553	5	L053_5	1663	2.86360806598211e-05	1	1	S	1532555	Brevundimonas sp. DS20	5.73829144667492e-05
553	5	L053_5	1664	0.00561267180932494	196	0	P	203691	Spirochaetes	0.0112470512354828
553	5	L053_5	1665	0.00561267180932494	196	0	C	203692	Spirochaetia	0.0112470512354828
553	5	L053_5	1666	0.00558403572866512	195	0	O	136	Spirochaetales	0.0111896683210161
553	5	L053_5	1667	0.00558403572866512	195	0	F	137	Spirochaetaceae	0.0111896683210161
553	5	L053_5	1668	0.0055553996480053	194	3	G	157	Treponema	0.0111322854065493
553	5	L053_5	1669	0.00506858627678834	177	0	S	158	Treponema denticola	0.0101567758606146
553	5	L053_5	1671	0.000200452564618748	7	0	S	167	Treponema succinifaciens	0.000401680401267244
553	5	L053_5	1673	0.000143180403299106	5	0	S	160	Treponema pallidum	0.000286914572333746
553	5	L053_5	1675	2.86360806598211e-05	1	1	S	221027	Treponema putidum	5.73829144667492e-05
553	5	L053_5	1676	2.86360806598211e-05	1	1	S	1539298	Treponema sp. OMZ 838	5.73829144667492e-05
553	5	L053_5	1677	2.86360806598211e-05	1	0	G	1616789	Salinispira	5.73829144667492e-05
553	5	L053_5	1678	2.86360806598211e-05	1	1	S	1307761	Salinispira pacifica	5.73829144667492e-05
553	5	L053_5	1679	2.86360806598211e-05	1	0	O	1643686	Brachyspirales	5.73829144667492e-05
553	5	L053_5	1680	2.86360806598211e-05	1	0	F	143786	Brachyspiraceae	5.73829144667492e-05
553	5	L053_5	1681	2.86360806598211e-05	1	0	G	29521	Brachyspira	5.73829144667492e-05
553	5	L053_5	1682	2.86360806598211e-05	1	1	S	52584	Brachyspira pilosicoli	5.73829144667492e-05
553	5	L053_5	1683	0.000887718500454455	31	0	P	32066	Fusobacteria	0.00177887034846922
553	5	L053_5	1684	0.000887718500454455	31	0	C	203490	Fusobacteriia	0.00177887034846922
553	5	L053_5	1685	0.000887718500454455	31	0	O	203491	Fusobacteriales	0.00177887034846922
553	5	L053_5	1686	0.000887718500454455	31	0	F	203492	Fusobacteriaceae	0.00177887034846922
553	5	L053_5	1687	0.000887718500454455	31	0	G	848	Fusobacterium	0.00177887034846922
553	5	L053_5	1688	0.000801810258474991	28	3	S	851	Fusobacterium nucleatum	0.00160672160506898
553	5	L053_5	1696	8.59082419794634e-05	3	3	S	860	Fusobacterium periodonticum	0.000172148743400248
553	5	L053_5	1697	5.72721613196422e-05	2	0	P	57723	Acidobacteria	0.000114765828933498
553	5	L053_5	1698	5.72721613196422e-05	2	0	C	204432	Acidobacteriia	0.000114765828933498
553	5	L053_5	1699	5.72721613196422e-05	2	0	O	204433	Acidobacteriales	0.000114765828933498
553	5	L053_5	1700	5.72721613196422e-05	2	0	F	204434	Acidobacteriaceae	0.000114765828933498
553	5	L053_5	1701	5.72721613196422e-05	2	0	G	33973	Acidobacterium	0.000114765828933498
553	5	L053_5	1702	5.72721613196422e-05	2	0	S	33075	Acidobacterium capsulatum	0.000114765828933498
553	5	L053_5	1705	2.86360806598211e-05	1	0	P	204428	Chlamydiae	5.73829144667492e-05
553	5	L053_5	1706	2.86360806598211e-05	1	1	C	204429	Chlamydiia	5.73829144667492e-05
553	5	L053_5	1707	2.86360806598211e-05	1	0	P	508458	Synergistetes	5.73829144667492e-05
553	5	L053_5	1708	2.86360806598211e-05	1	0	C	649775	Synergistia	5.73829144667492e-05
553	5	L053_5	1709	2.86360806598211e-05	1	0	O	649776	Synergistales	5.73829144667492e-05
553	5	L053_5	1710	2.86360806598211e-05	1	1	F	649777	Synergistaceae	5.73829144667492e-05
553	5	L053_5	1711	2.86360806598211e-05	1	0	P	200940	Thermodesulfobacteria	5.73829144667492e-05
553	5	L053_5	1712	2.86360806598211e-05	1	0	C	67799	Thermodesulfobacteria	5.73829144667492e-05
553	5	L053_5	1713	2.86360806598211e-05	1	0	O	188710	Thermodesulfobacteriales	5.73829144667492e-05
553	5	L053_5	1714	2.86360806598211e-05	1	0	F	188711	Thermodesulfobacteriaceae	5.73829144667492e-05
553	5	L053_5	1715	2.86360806598211e-05	1	0	G	1740	Thermodesulfobacterium	5.73829144667492e-05
553	5	L053_5	1716	2.86360806598211e-05	1	0	S	1741	Thermodesulfobacterium commune	5.73829144667492e-05
553	5	L053_5	1718	2.86360806598211e-05	1	0	D	2759	Eukaryota	5.73829144667492e-05
553	5	L053_5	1720	2.86360806598211e-05	1	0	K	33208	Metazoa	5.73829144667492e-05
553	5	L053_5	1724	2.86360806598211e-05	1	0	P	7711	Chordata	5.73829144667492e-05
553	5	L053_5	1734	2.86360806598211e-05	1	0	C	40674	Mammalia	5.73829144667492e-05
553	5	L053_5	1739	2.86360806598211e-05	1	0	O	9443	Primates	5.73829144667492e-05
553	5	L053_5	1744	2.86360806598211e-05	1	0	F	9604	Hominidae	5.73829144667492e-05
553	5	L053_5	1746	2.86360806598211e-05	1	0	G	9605	Homo	5.73829144667492e-05
553	5	L053_5	1747	2.86360806598211e-05	1	1	S	9606	Homo sapiens	5.73829144667492e-05
553	5	L053_5	1748	0.0106239859247936	371	0	D	10239	Viruses	0.0212890612671639
553	5	L053_5	1750	0.0105953498441338	370	0	O	28883	Caudovirales	0.0212316783526972
553	5	L053_5	1751	0.010566713763474	369	3	F	10699	Siphoviridae	0.0211742954382304
553	5	L053_5	1752	0.010251716876216	358	41	G	1623305	Sk1virus	0.0205430833790962
553	5	L053_5	1754	0.00105953498441338	37	37	S	1262538	Lactococcus phage phi7	0.00212316783526972
553	5	L053_5	1755	0.000801810258474991	28	28	S	1262535	Lactococcus phage jm2	0.00160672160506898
553	5	L053_5	1756	0.000801810258474991	28	28	S	1262537	Lactococcus phage P680	0.00160672160506898
553	5	L053_5	1757	0.000601357693856243	21	21	S	1262536	Lactococcus phage jm3	0.00120504120380173
553	5	L053_5	1758	0.000343632967917853	12	12	S	1262533	Lactococcus phage 340	0.00068859497360099
553	5	L053_5	1759	0.0010881710650732	38	38	S	1165134	Lactococcus virus ASCC191	0.00218055074973647
553	5	L053_5	1760	0.000916354581114276	32	32	S	287412	Lactococcus virus Sl4	0.00183625326293597
553	5	L053_5	1761	0.000830446339134812	29	29	S	665883	Lactococcus virus CB13	0.00166410451953573
553	5	L053_5	1762	0.000744538097155349	26	26	S	494269	Lactococcus virus Bibb29	0.00149195577613548
553	5	L053_5	1763	0.000715902016495528	25	25	S	665884	Lactococcus virus CB14	0.00143457286166873
553	5	L053_5	1764	0.000343632967917853	12	12	S	213769	Lactococcus virus 712	0.00068859497360099
553	5	L053_5	1765	0.000286360806598211	10	10	S	63118	Lactococcus virus bIL170	0.000573829144667492
553	5	L053_5	1766	0.000200452564618748	7	7	S	83129	Lactococcus virus P008	0.000401680401267244
553	5	L053_5	1767	0.000114544322639284	4	4	S	213775	Lactococcus virus jj50	0.000229531657866997
553	5	L053_5	1768	8.59082419794634e-05	3	3	S	31532	Lactococcus virus sk1	0.000172148743400248
553	5	L053_5	1770	5.72721613196422e-05	2	2	S	12390	Lactococcus phage phiLC3	0.000114765828933498
553	5	L053_5	1771	2.86360806598211e-05	1	1	S	881953	Lactococcus phage 949	5.73829144667492e-05
553	5	L053_5	1772	2.86360806598211e-05	1	1	S	663241	Enterococcus phage phiEf11	5.73829144667492e-05
553	5	L053_5	1773	5.72721613196422e-05	2	1	G	1623273	Triavirus	0.000114765828933498
553	5	L053_5	1774	2.86360806598211e-05	1	1	S	575610	Staphylococcus virus IPLA35	5.73829144667492e-05
553	5	L053_5	1775	2.86360806598211e-05	1	0	F	10744	Podoviridae	5.73829144667492e-05
553	5	L053_5	1778	2.86360806598211e-05	1	1	S	338473	Actinomyces virus Av1	5.73829144667492e-05
553	5	L053_5	1779	2.86360806598211e-05	1	0	O	2169561	Ortervirales	5.73829144667492e-05
553	5	L053_5	1780	2.86360806598211e-05	1	0	F	186534	Caulimoviridae	5.73829144667492e-05
553	5	L053_5	1781	2.86360806598211e-05	1	0	G	10639	Caulimovirus	5.73829144667492e-05
553	5	L053_5	1782	2.86360806598211e-05	1	1	S	47903	Strawberry vein banding virus	5.73829144667492e-05
553	6	L053_6	0	100	3481330	0	-	50000	total	303.092275492685
553	6	L053_6	1	67.0067474212442	2332726	2332726	U	0	unclassified	203.092275492685
553	6	L053_6	2	32.9932525787558	1148604	443	R	1	root	100
553	6	L053_6	4	32.9639247069367	1147583	5923	D	2	Bacteria	99.9111094859499
553	6	L053_6	6	15.0789784364022	524949	3392	P	1239	Firmicutes	45.7032188639427
553	6	L053_6	7	11.4712193328412	399351	57	C	186801	Clostridia	34.7683797026652
553	6	L053_6	8	11.4677723743512	399231	5103	O	186802	Clostridiales	34.7579322377425
553	6	L053_6	9	7.31467571301773	254648	1154	F	186803	Lachnospiraceae	22.1702170634962
553	6	L053_6	10	5.5607196100341	193587	1627	G	1506553	Lachnoclostridium	16.8541115998203
553	6	L053_6	11	4.75657291897062	165592	165592	S	1834196	Lachnoclostridium sp. YL32	14.4168050955769
553	6	L053_6	12	0.678849749951886	23633	23633	S	208479	Clostridium bolteae	2.05754115430557
553	6	L053_6	13	0.0620452528200429	2160	2160	S	1871021	Lachnoclostridium phocaeense	0.188054368607457
553	6	L053_6	14	0.00677901836367136	236	0	S	84030	Clostridium saccharolyticum	0.0205466810145185
553	6	L053_6	16	0.00545768427583711	190	0	S	29370	Clostridium sphenoides	0.0165418194608412
553	6	L053_6	18	0.00427997345841963	149	0	S	66219	Lachnoclostridium phytofermentans	0.012972268945607
553	6	L053_6	20	1.10621515340402	38511	0	G	207244	Anaerostipes	3.35285268029713
553	6	L053_6	21	1.10621515340402	38511	38511	S	649756	Anaerostipes hadrus	3.35285268029713
553	6	L053_6	22	0.239419991784749	8335	2557	G	572511	Blautia	0.725663501084795
553	6	L053_6	23	0.0979223457701511	3409	0	S	1322	Blautia hansenii	0.296795066010566
553	6	L053_6	25	0.0664114002407126	2312	2312	S	1912897	Blautia sp. N6H1-15	0.20128782417613
553	6	L053_6	26	0.00160858062866778	56	56	S	1796616	Blautia sp. YL58	0.00487548363056371
553	6	L053_6	27	2.87246540833532e-05	1	1	S	1532	Blautia coccoides	8.70622076886377e-05
553	6	L053_6	29	0.215549804241482	7504	0	S	39491	Eubacterium rectale	0.653314806495537
553	6	L053_6	31	0.00140750805008431	49	49	S	712991	Lachnospiraceae bacterium oral taxon 500	0.00426604817674325
553	6	L053_6	32	0.14503077846685	5049	0	G	841	Roseburia	0.439577086619932
553	6	L053_6	33	0.14503077846685	5049	0	S	301301	Roseburia hominis	0.439577086619932
553	6	L053_6	35	0.00689391698000477	240	90	G	830	Butyrivibrio	0.020894929845273
553	6	L053_6	36	0.00232669698075161	81	81	S	831	Butyrivibrio fibrisolvens	0.00705203882277965
553	6	L053_6	37	0.00152240666641772	53	53	S	185008	Butyrivibrio hungatei	0.0046142970074978
553	6	L053_6	38	0.000459594465333651	16	0	S	43305	Butyrivibrio proteoclasticus	0.0013929953230182
553	6	L053_6	40	0.00301608867875209	105	0	G	2039240	Anaerotignum	0.00914153180730696
553	6	L053_6	41	0.00301608867875209	105	0	S	28446	Anaerotignum propionicum	0.00914153180730696
553	6	L053_6	43	0.00267139282975185	93	0	G	1663717	Herbinix	0.0080967853150433
553	6	L053_6	44	0.00267139282975185	93	93	S	1679721	Herbinix luporum	0.0080967853150433
553	6	L053_6	45	0.000603217735750417	21	0	G	698776	Cellulosilyticum	0.00182830636146139
553	6	L053_6	46	0.000603217735750417	21	0	S	29360	Cellulosilyticum lentocellum	0.00182830636146139
553	6	L053_6	49	0.944667698839237	32887	0	G	2039302	Monoglobus	2.86321482425623
553	6	L053_6	50	0.944667698839237	32887	32887	S	1981510	Monoglobus pectinilyticus	2.86321482425623
553	6	L053_6	51	0.927231833810641	32280	0	G	946234	Flavonifractor	2.81036806418922
553	6	L053_6	52	0.927231833810641	32280	32280	S	292800	Flavonifractor plautii	2.81036806418922
553	6	L053_6	53	0.0804864807415557	2802	0	G	1392389	Intestinimonas	0.243948305943563
553	6	L053_6	54	0.0804864807415557	2802	2802	S	1297617	Intestinimonas butyriciproducens	0.243948305943563
553	6	L053_6	55	1.47452266806077	51333	366	F	541000	Ruminococcaceae	4.46916430728084
553	6	L053_6	56	1.30814947160999	45541	329	G	1263	Ruminococcus	3.96490000034825
553	6	L053_6	57	1.26129956080004	43910	43910	S	1160721	Ruminococcus bicirculans	3.82290153960808
553	6	L053_6	58	0.0332057001203563	1156	0	S	1161942	Ruminococcus champanellensis	0.100643912088065
553	6	L053_6	60	0.00419379949616957	146	0	S	1264	Ruminococcus albus	0.0127110823225411
553	6	L053_6	62	0.139687992807347	4863	0	G	216851	Faecalibacterium	0.423383515989845
553	6	L053_6	63	0.139687992807347	4863	4863	S	853	Faecalibacterium prausnitzii	0.423383515989845
553	6	L053_6	65	0.00692264163408812	241	241	S	1572656	Ruminococcaceae bacterium CPB6	0.0209819920529617
553	6	L053_6	66	0.00384910364716933	134	0	G	1508657	Ruminiclostridium	0.0116663358302774
553	6	L053_6	67	0.00203945043991808	71	71	S	29343	Clostridium cellulosi	0.00618141674589328
553	6	L053_6	68	0.000976638238834009	34	34	S	1515	Ruminiclostridium thermocellum	0.00296011506141368
553	6	L053_6	69	0.000287246540833532	10	0	S	288965	Clostridium clariflavum	0.000870622076886377
553	6	L053_6	71	0.000229797232666826	8	8	S	1510	Clostridium stercorarium	0.000696497661509102
553	6	L053_6	72	0.000229797232666826	8	8	S	84032	Clostridium thermosuccinogenes	0.000696497661509102
553	6	L053_6	73	5.74493081667064e-05	2	0	S	1521	Clostridium cellulolyticum	0.000174124415377275
553	6	L053_6	75	2.87246540833532e-05	1	1	S	1834198	Ruminiclostridium sp. KB18	8.70622076886377e-05
553	6	L053_6	76	0.00284374075425197	99	0	G	253238	Ethanoligenens	0.00861915856117513
553	6	L053_6	77	0.00284374075425197	99	0	S	253239	Ethanoligenens harbinense	0.00861915856117513
553	6	L053_6	79	0.00143623270416766	50	0	G	236752	Fastidiosipila	0.00435311038443188
553	6	L053_6	80	0.00143623270416766	50	50	S	236753	Fastidiosipila sanguinis	0.00435311038443188
553	6	L053_6	81	0.00106281220108407	37	0	G	1637257	Mageeibacillus	0.00322130168447959
553	6	L053_6	82	0.00106281220108407	37	0	S	884684	Mageeibacillus indolicus	0.00322130168447959
553	6	L053_6	84	2.87246540833532e-05	1	0	G	1890281	Herbivorax	8.70622076886377e-05
553	6	L053_6	85	2.87246540833532e-05	1	1	S	1677857	Herbivorax saccincola	8.70622076886377e-05
553	6	L053_6	86	2.87246540833532e-05	1	0	G	1918385	Acutalibacter	8.70622076886377e-05
553	6	L053_6	87	2.87246540833532e-05	1	1	S	1796620	Acutalibacter muris	8.70622076886377e-05
553	6	L053_6	88	0.252978028512092	8807	2	F	186806	Eubacteriaceae	0.766756863113832
553	6	L053_6	89	0.252719506625341	8798	34	G	1730	Eubacterium	0.765973303244634
553	6	L053_6	90	0.209259104997228	7285	7285	S	39488	Eubacterium hallii	0.634248183011726
553	6	L053_6	91	0.023582941002433	821	85	S	1736	Eubacterium limosum	0.0714780725123715
553	6	L053_6	93	0.0170049952173451	592	0	S	39485	Eubacterium eligens	0.0515408269516735
553	6	L053_6	95	0.00189582716950131	66	0	S	29322	Eubacterium cellulosolvens	0.00574610570745009
553	6	L053_6	97	0.000201072578583472	7	1	G	33951	Acetobacterium	0.000609435453820464
553	6	L053_6	98	0.000114898616333413	4	4	S	2184575	Acetobacterium sp. KB-1	0.000348248830754551
553	6	L053_6	99	5.74493081667064e-05	2	0	S	33952	Acetobacterium woodii	0.000174124415377275
553	6	L053_6	101	0.199262925376221	6937	198	F	186804	Peptostreptococcaceae	0.60395053473608
553	6	L053_6	102	0.164822065130281	5738	0	G	1870884	Clostridioides	0.499562947717403
553	6	L053_6	103	0.164822065130281	5738	4633	S	1496	Clostridioides difficile	0.499562947717403
553	6	L053_6	109	0.0261968845240181	912	0	G	1849828	Paeniclostridium	0.0794007334120376
553	6	L053_6	110	0.0261968845240181	912	912	S	1505	Paeniclostridium sordellii	0.0794007334120376
553	6	L053_6	111	0.00123516012558419	43	0	G	186831	Acetoanaerobium	0.00374367493061142
553	6	L053_6	112	0.00123516012558419	43	43	S	1511	Acetoanaerobium sticklandii	0.00374367493061142
553	6	L053_6	113	0.000833014968417243	29	0	G	44259	Filifactor	0.00252480402297049
553	6	L053_6	114	0.000833014968417243	29	0	S	143361	Filifactor alocis	0.00252480402297049
553	6	L053_6	117	0.000287246540833532	10	10	S	2081703	Peptostreptococcaceae bacterium oral taxon 929	0.000870622076886377
553	6	L053_6	118	0.000201072578583472	7	0	G	1481960	Peptoclostridium	0.000609435453820464
553	6	L053_6	119	0.000201072578583472	7	0	S	1731	Peptoclostridium acidaminophilum	0.000609435453820464
553	6	L053_6	121	0.0820088874079734	2855	15	F	31979	Clostridiaceae	0.248562602951061
553	6	L053_6	122	0.0494925789856176	1723	0	G	1981033	Mordavella	0.150008183847523
553	6	L053_6	123	0.0494925789856176	1723	1723	S	2086584	Mordavella sp. Marseille-P3756	0.150008183847523
553	6	L053_6	124	0.030907727793688	1076	115	G	1485	Clostridium	0.0936789354729742
553	6	L053_6	125	0.0112887890547578	393	391	S	1502	Clostridium perfringens	0.0342154476216346
553	6	L053_6	127	0.00818652641375566	285	285	S	1042156	Clostridium sp. SY8519	0.0248127291912617
553	6	L053_6	128	0.00413635018800286	144	144	S	1216932	Clostridium bornimense	0.0125369579071638
553	6	L053_6	129	0.000919188930667302	32	24	S	1491	Clostridium botulinum	0.00278599064603641
553	6	L053_6	131	0.000574493081667064	20	20	S	1494	Clostridium cochlearium	0.00174124415377275
553	6	L053_6	132	0.000287246540833532	10	9	S	1561	Clostridium baratii	0.000870622076886377
553	6	L053_6	134	0.000258521886750179	9	9	S	1492	Clostridium butyricum	0.000783559869197739
553	6	L053_6	135	0.000258521886750179	9	9	S	1534	Clostridium kluyveri	0.000783559869197739
553	6	L053_6	136	0.000201072578583472	7	7	S	46867	Clostridium chauvoei	0.000609435453820464
553	6	L053_6	137	0.000172347924500119	6	0	S	1493	Clostridium cellulovorans	0.000522373246131826
553	6	L053_6	139	0.000172347924500119	6	5	S	1513	Clostridium tetani	0.000522373246131826
553	6	L053_6	141	0.000172347924500119	6	6	S	29341	Clostridium argentinense	0.000522373246131826
553	6	L053_6	142	0.000114898616333413	4	4	S	755731	Clostridium sp. BNL1100	0.000348248830754551
553	6	L053_6	143	0.000114898616333413	4	4	S	1520	Clostridium beijerinckii	0.000348248830754551
553	6	L053_6	144	0.000114898616333413	4	4	S	332101	Clostridium drakei	0.000348248830754551
553	6	L053_6	145	8.61739622500596e-05	3	3	S	1497	Clostridium formicaceticum	0.000261186623065913
553	6	L053_6	146	8.61739622500596e-05	3	0	S	217159	Clostridium carboxidivorans	0.000261186623065913
553	6	L053_6	148	8.61739622500596e-05	3	3	S	169679	Clostridium saccharobutylicum	0.000261186623065913
553	6	L053_6	149	8.61739622500596e-05	3	0	S	1542	Clostridium novyi	0.000261186623065913
553	6	L053_6	151	8.61739622500596e-05	3	0	S	1501	Clostridium pasteurianum	0.000261186623065913
553	6	L053_6	153	5.74493081667064e-05	2	0	S	238834	Clostridium estertheticum	0.000174124415377275
553	6	L053_6	155	2.87246540833532e-05	1	1	S	1488	Clostridium acetobutylicum	8.70622076886377e-05
553	6	L053_6	156	2.87246540833532e-05	1	1	S	1548	Clostridium scatologenes	8.70622076886377e-05
553	6	L053_6	157	2.87246540833532e-05	1	1	S	394958	Clostridium taeniosporum	8.70622076886377e-05
553	6	L053_6	158	2.87246540833532e-05	1	1	S	641107	Clostridium sp. DL-VIII	8.70622076886377e-05
553	6	L053_6	159	2.87246540833532e-05	1	1	S	1519	Clostridium tyrobutyricum	8.70622076886377e-05
553	6	L053_6	160	0.000689391698000477	24	3	G	114627	Alkaliphilus	0.0020894929845273
553	6	L053_6	161	0.000344695849000238	12	0	S	461876	Alkaliphilus oremlandii	0.00104474649226365
553	6	L053_6	163	0.000258521886750179	9	0	S	208226	Alkaliphilus metalliredigens	0.000783559869197739
553	6	L053_6	166	0.000287246540833532	10	10	S	2082193	Clostridiaceae bacterium 14S0207	0.000870622076886377
553	6	L053_6	167	0.000143623270416766	5	0	G	390805	Geosporobacter	0.000435311038443188
553	6	L053_6	168	0.000143623270416766	5	5	S	1424294	Geosporobacter ferrireducens	0.000435311038443188
553	6	L053_6	169	5.74493081667064e-05	2	2	G	49082	Candidatus Arthromitus	0.000174124415377275
553	6	L053_6	170	0.0277192911904358	965	0	F	990719	Christensenellaceae	0.0840150304195354
553	6	L053_6	171	0.0277192911904358	965	0	G	990721	Christensenella	0.0840150304195354
553	6	L053_6	172	0.0277192911904358	965	965	S	1805714	Christensenella massiliensis	0.0840150304195354
553	6	L053_6	174	0.0039927269175861	139	4	F	543314	Clostridiales Family XIII. Incertae Sedis	0.0121016468687206
553	6	L053_6	175	0.00298736402466873	104	6	G	86331	Mogibacterium	0.00905446959961832
553	6	L053_6	176	0.0027001174838352	94	94	S	114527	Mogibacterium diversum	0.00818384752273194
553	6	L053_6	177	0.000114898616333413	4	4	S	86332	Mogibacterium pumilum	0.000348248830754551
553	6	L053_6	178	0.000890464276583949	31	0	S	143393	Eubacterium sulci	0.00269892843834777
553	6	L053_6	180	0.000143623270416766	5	0	F	543347	Clostridiales Family XVI. Incertae Sedis	0.000435311038443188
553	6	L053_6	181	0.000143623270416766	5	0	G	178898	Carboxydocella	0.000435311038443188
553	6	L053_6	182	0.000143623270416766	5	5	S	178899	Carboxydocella thermautotrophica	0.000435311038443188
553	6	L053_6	183	0.00393527760941939	137	0	F	216572	Oscillospiraceae	0.0119275224533434
553	6	L053_6	184	0.00393527760941939	137	0	G	459786	Oscillibacter	0.0119275224533434
553	6	L053_6	185	0.00393527760941939	137	0	S	351091	Oscillibacter valericigenes	0.0119275224533434
553	6	L053_6	187	0.0031309872950855	109	18	F	186807	Peptococcaceae	0.00948978063806151
553	6	L053_6	188	0.00103408754700072	36	5	G	36853	Desulfitobacterium	0.00313423947679096
553	6	L053_6	189	0.00080429031433389	28	0	S	49338	Desulfitobacterium hafniense	0.00243774181528186
553	6	L053_6	191	5.74493081667064e-05	2	0	S	36854	Desulfitobacterium dehalogenans	0.000174124415377275
553	6	L053_6	193	2.87246540833532e-05	1	0	S	233055	Desulfitobacterium dichloroeliminans	8.70622076886377e-05
553	6	L053_6	195	0.000689391698000477	24	0	G	51514	Dehalobacterium	0.0020894929845273
553	6	L053_6	196	0.000689391698000477	24	24	S	51515	Dehalobacterium formicoaceticum	0.0020894929845273
553	6	L053_6	197	0.000229797232666826	8	0	G	1562	Desulfotomaculum	0.000696497661509102
553	6	L053_6	198	0.000114898616333413	4	0	S	1565	Desulfotomaculum nigrificans	0.000348248830754551
553	6	L053_6	200	8.61739622500596e-05	3	0	S	1564	Desulfotomaculum ruminis	0.000261186623065913
553	6	L053_6	202	2.87246540833532e-05	1	1	S	1833852	Desulfotomaculum ferrireducens	8.70622076886377e-05
553	6	L053_6	203	0.000172347924500119	6	0	G	56112	Dehalobacter	0.000522373246131826
553	6	L053_6	204	0.000143623270416766	5	0	S	55583	Dehalobacter restrictus	0.000435311038443188
553	6	L053_6	206	2.87246540833532e-05	1	1	S	1131462	Dehalobacter sp. CF	8.70622076886377e-05
553	6	L053_6	207	0.000143623270416766	5	0	G	51196	Syntrophobotulus	0.000435311038443188
553	6	L053_6	208	0.000143623270416766	5	0	S	51197	Syntrophobotulus glycolicus	0.000435311038443188
553	6	L053_6	210	0.000143623270416766	5	0	G	2282740	Desulfallas	0.000435311038443188
553	6	L053_6	211	0.000143623270416766	5	0	S	102134	Desulfallas gibsoniae	0.000435311038443188
553	6	L053_6	213	8.61739622500596e-05	3	0	G	79206	Desulfosporosinus	0.000261186623065913
553	6	L053_6	214	5.74493081667064e-05	2	0	S	885581	Desulfosporosinus acidiphilus	0.000174124415377275
553	6	L053_6	216	2.87246540833532e-05	1	0	S	339862	Desulfosporosinus youngiae	8.70622076886377e-05
553	6	L053_6	218	5.74493081667064e-05	2	0	G	2282742	Desulfofarcimen	0.000174124415377275
553	6	L053_6	219	5.74493081667064e-05	2	0	S	58138	Desulfofarcimen acetoxidans	0.000174124415377275
553	6	L053_6	221	2.87246540833532e-05	1	0	G	278993	Thermincola	8.70622076886377e-05
553	6	L053_6	222	2.87246540833532e-05	1	0	S	863643	Thermincola potens	8.70622076886377e-05
553	6	L053_6	224	2.87246540833532e-05	1	0	G	471826	Candidatus Desulforudis	8.70622076886377e-05
553	6	L053_6	225	2.87246540833532e-05	1	0	S	471827	Candidatus Desulforudis audaxviator	8.70622076886377e-05
553	6	L053_6	227	0.000545768427583711	19	14	F	68298	Syntrophomonadaceae	0.00165418194608412
553	6	L053_6	228	0.000143623270416766	5	0	G	129001	Syntrophothermus	0.000435311038443188
553	6	L053_6	229	0.000143623270416766	5	0	S	86170	Syntrophothermus lipocalidus	0.000435311038443188
553	6	L053_6	231	0.000287246540833532	10	0	F	543349	Symbiobacteriaceae	0.000870622076886377
553	6	L053_6	232	0.000287246540833532	10	0	G	2733	Symbiobacterium	0.000870622076886377
553	6	L053_6	233	0.000287246540833532	10	0	S	2734	Symbiobacterium thermophilum	0.000870622076886377
553	6	L053_6	235	0.000201072578583472	7	0	F	31984	Heliobacteriaceae	0.000609435453820464
553	6	L053_6	236	0.000201072578583472	7	0	G	2697	Heliobacterium	0.000609435453820464
553	6	L053_6	237	0.000201072578583472	7	0	S	35701	Heliobacterium modesticaldum	0.000609435453820464
553	6	L053_6	239	0.00172347924500119	60	3	O	68295	Thermoanaerobacterales	0.00522373246131826
553	6	L053_6	240	0.00143623270416766	50	0	F	186814	Thermoanaerobacteraceae	0.00435311038443188
553	6	L053_6	241	0.00123516012558419	43	41	G	1754	Thermoanaerobacter	0.00374367493061142
553	6	L053_6	242	2.87246540833532e-05	1	0	S	46354	Thermoanaerobacter wiegelii	8.70622076886377e-05
553	6	L053_6	244	2.87246540833532e-05	1	1	S	573062	Thermoanaerobacter sp. X513	8.70622076886377e-05
553	6	L053_6	245	0.000143623270416766	5	0	G	202949	Thermanaeromonas	0.000435311038443188
553	6	L053_6	246	0.000143623270416766	5	0	S	161154	Thermanaeromonas toyohensis	0.000435311038443188
553	6	L053_6	249	2.87246540833532e-05	1	0	G	42837	Ammonifex	8.70622076886377e-05
553	6	L053_6	250	2.87246540833532e-05	1	0	S	42838	Ammonifex degensii	8.70622076886377e-05
553	6	L053_6	252	2.87246540833532e-05	1	0	G	44260	Moorella	8.70622076886377e-05
553	6	L053_6	253	2.87246540833532e-05	1	1	S	1525	Moorella thermoacetica	8.70622076886377e-05
553	6	L053_6	254	0.000114898616333413	4	0	F	543371	Thermoanaerobacterales Family III. Incertae Sedis	0.000348248830754551
553	6	L053_6	255	8.61739622500596e-05	3	2	G	28895	Thermoanaerobacterium	0.000261186623065913
553	6	L053_6	256	2.87246540833532e-05	1	1	S	1550240	Thermoanaerobacterium sp. RBIITD	8.70622076886377e-05
553	6	L053_6	257	2.87246540833532e-05	1	0	G	291988	Thermosediminibacter	8.70622076886377e-05
553	6	L053_6	258	2.87246540833532e-05	1	0	S	291990	Thermosediminibacter oceani	8.70622076886377e-05
553	6	L053_6	260	8.61739622500596e-05	3	0	F	543372	Thermoanaerobacterales Family IV. Incertae Sedis	0.000261186623065913
553	6	L053_6	261	8.61739622500596e-05	3	0	G	252965	Mahella	0.000261186623065913
553	6	L053_6	262	8.61739622500596e-05	3	0	S	252966	Mahella australiensis	0.000261186623065913
553	6	L053_6	264	8.61739622500596e-05	3	0	O	53433	Halanaerobiales	0.000261186623065913
553	6	L053_6	265	8.61739622500596e-05	3	0	F	972	Halanaerobiaceae	0.000261186623065913
553	6	L053_6	266	8.61739622500596e-05	3	2	G	2330	Halanaerobium	0.000261186623065913
553	6	L053_6	267	2.87246540833532e-05	1	0	S	2331	Halanaerobium praevalens	8.70622076886377e-05
553	6	L053_6	269	1.9810819428207	68968	72	C	91061	Bacilli	6.00450633986996
553	6	L053_6	270	1.73689365845812	60467	713	O	186826	Lactobacillales	5.26439051230885
553	6	L053_6	271	1.39800018958272	48669	12	F	1300	Streptococcaceae	4.23723058599831
553	6	L053_6	272	1.39607563775913	48602	5143	G	1301	Streptococcus	4.23139741808317
553	6	L053_6	273	0.547664254753212	19066	15306	S	1304	Streptococcus salivarius	1.65992805179157
553	6	L053_6	276	0.344983095541072	12010	2615	S	1318	Streptococcus parasanguinis	1.04561711434054
553	6	L053_6	279	0.103035334196988	3587	2968	S	1302	Streptococcus gordonii	0.312292138979143
553	6	L053_6	282	0.0677614589826302	2359	2359	S	1335	Streptococcus equinus	0.205379747937496
553	6	L053_6	283	0.0310226264100215	1080	1080	S	1839799	Streptococcus sp. FDAARGOS_192	0.0940271843037287
553	6	L053_6	284	0.0303906840201877	1058	931	S	1308	Streptococcus thermophilus	0.0921118157345787
553	6	L053_6	296	0.0236403903105997	823	280	S	1303	Streptococcus oralis	0.0716521969277488
553	6	L053_6	299	0.015367689934594	535	535	S	113107	Streptococcus australis	0.0465782811134212
553	6	L053_6	300	0.0142474284253432	496	314	S	1305	Streptococcus sanguinis	0.0431828550135643
553	6	L053_6	302	0.0111738904384244	389	389	S	1759399	Streptococcus sp. A12	0.0338671987908801
553	6	L053_6	303	0.00993873031284021	346	151	S	28037	Streptococcus mitis	0.0301235238602686
553	6	L053_6	305	0.0063194238983377	220	44	S	1307	Streptococcus suis	0.0191536856915003
553	6	L053_6	314	0.00542895962175375	189	189	S	1156431	Streptococcus sp. I-G2	0.0164547572531525
553	6	L053_6	315	0.0049119158482534	171	171	S	1156433	Streptococcus sp. I-P16	0.014887637514757
553	6	L053_6	316	0.0044810460370031	156	123	S	1313	Streptococcus pneumoniae	0.0135817043994275
553	6	L053_6	325	0.00353313245225244	123	112	S	197614	Streptococcus pasteurianus	0.0107086515457024
553	6	L053_6	327	0.00350440779816909	122	122	S	712633	Streptococcus sp. oral taxon 431	0.0106215893380138
553	6	L053_6	328	0.00290119006241867	101	101	S	1902136	Streptococcus sp. NPS 308	0.00879328297655241
553	6	L053_6	330	0.00175220389908455	61	29	S	1328	Streptococcus anginosus	0.0053107946690069
553	6	L053_6	334	0.000689391698000477	24	16	S	1338	Streptococcus intermedius	0.0020894929845273
553	6	L053_6	337	0.000229797232666826	8	0	S	76860	Streptococcus constellatus	0.000696497661509102
553	6	L053_6	339	0.00258521886750179	90	47	S	45634	Streptococcus cristatus	0.00783559869197739
553	6	L053_6	342	0.00255649421341843	89	89	S	712624	Streptococcus sp. oral taxon 064	0.00774853648428875
553	6	L053_6	344	0.00129260943375089	45	0	S	1336	Streptococcus equi	0.0039177993459887
553	6	L053_6	346	0.000574493081667064	20	4	S	1334	Streptococcus dysgalactiae	0.00174124415377275
553	6	L053_6	352	0.0017809285531679	62	62	S	1326	Streptococcus acidominimus	0.00539785687669554
553	6	L053_6	353	0.00100536289291736	35	35	S	1311	Streptococcus agalactiae	0.00304717726910232
553	6	L053_6	354	0.000861739622500596	30	28	S	1314	Streptococcus pyogenes	0.00261186623065913
553	6	L053_6	359	0.000833014968417243	29	0	S	257758	Streptococcus pseudopneumoniae	0.00252480402297049
553	6	L053_6	361	0.000517043773500358	18	18	S	1825069	Streptococcus marmotae	0.00156711973839548
553	6	L053_6	362	0.000488319119417004	17	0	S	102684	Streptococcus infantarius	0.00148005753070684
553	6	L053_6	365	0.000488319119417004	17	17	S	150055	Streptococcus lutetiensis	0.00148005753070684
553	6	L053_6	366	0.000344695849000238	12	9	S	1309	Streptococcus mutans	0.00104474649226365
553	6	L053_6	369	0.000315971194916885	11	8	S	1349	Streptococcus uberis	0.000957684284575015
553	6	L053_6	371	0.000287246540833532	10	10	S	1814128	Streptococcus halotolerans	0.000870622076886377
553	6	L053_6	372	0.000229797232666826	8	0	S	59310	Streptococcus macedonicus	0.000696497661509102
553	6	L053_6	374	0.000201072578583472	7	7	S	1310	Streptococcus sobrinus	0.000609435453820464
553	6	L053_6	375	0.000201072578583472	7	7	S	1888195	Streptococcus himalayensis	0.000609435453820464
553	6	L053_6	376	0.000143623270416766	5	5	S	1340	Streptococcus porcinus	0.000435311038443188
553	6	L053_6	377	0.000114898616333413	4	4	S	1345	Streptococcus ferus	0.000348248830754551
553	6	L053_6	378	0.000114898616333413	4	4	S	1346	Streptococcus iniae	0.000348248830754551
553	6	L053_6	379	8.61739622500596e-05	3	3	S	1811193	Streptococcus pantholopis	0.000261186623065913
553	6	L053_6	380	5.74493081667064e-05	2	2	S	82348	Streptococcus pluranimalium	0.000174124415377275
553	6	L053_6	381	5.74493081667064e-05	2	2	S	1348	Streptococcus parauberis	0.000174124415377275
553	6	L053_6	382	2.87246540833532e-05	1	1	S	400065	Streptococcus merionis	8.70622076886377e-05
553	6	L053_6	383	2.87246540833532e-05	1	0	S	315405	Streptococcus gallolyticus	8.70622076886377e-05
553	6	L053_6	386	0.00157985597458443	55	0	G	1357	Lactococcus	0.00478842142287507
553	6	L053_6	387	0.00146495735825101	51	5	S	1358	Lactococcus lactis	0.00444017259212052
553	6	L053_6	395	8.61739622500596e-05	3	3	S	1364	Lactococcus piscium	0.000261186623065913
553	6	L053_6	396	2.87246540833532e-05	1	1	S	1363	Lactococcus garvieae	8.70622076886377e-05
553	6	L053_6	397	0.263922121717849	9188	6	F	81852	Enterococcaceae	0.799927564243203
553	6	L053_6	398	0.263519976560682	9174	139	G	1350	Enterococcus	0.798708693335562
553	6	L053_6	399	0.238385904237748	8299	7488	S	1351	Enterococcus faecalis	0.722529261608004
553	6	L053_6	407	0.0182401553429293	635	406	S	1352	Enterococcus faecium	0.0552845018822849
553	6	L053_6	412	0.00143623270416766	50	50	S	160453	Enterococcus gilvus	0.00435311038443188
553	6	L053_6	413	0.000775565660250536	27	27	S	44008	Enterococcus cecorum	0.00235067960759322
553	6	L053_6	414	0.000402145157166945	14	14	S	53345	Enterococcus durans	0.00121887090764093
553	6	L053_6	415	8.61739622500596e-05	3	0	S	37734	Enterococcus casseliflavus	0.000261186623065913
553	6	L053_6	417	8.61739622500596e-05	3	3	S	2060307	Enterococcus sp. FDAARGOS_375	0.000261186623065913
553	6	L053_6	418	5.74493081667064e-05	2	1	S	53346	Enterococcus mundtii	0.000174124415377275
553	6	L053_6	420	2.87246540833532e-05	1	1	S	2005703	Enterococcus wangshanyuanii	8.70622076886377e-05
553	6	L053_6	421	2.87246540833532e-05	1	1	S	2057791	Enterococcus sp. CR-Ec1	8.70622076886377e-05
553	6	L053_6	422	0.000201072578583472	7	1	G	2737	Vagococcus	0.000609435453820464
553	6	L053_6	423	0.000143623270416766	5	5	S	519472	Vagococcus teuberi	0.000435311038443188
553	6	L053_6	424	2.87246540833532e-05	1	1	S	633807	Vagococcus penaei	8.70622076886377e-05
553	6	L053_6	425	2.87246540833532e-05	1	0	G	51668	Tetragenococcus	8.70622076886377e-05
553	6	L053_6	426	2.87246540833532e-05	1	1	S	51669	Tetragenococcus halophilus	8.70622076886377e-05
553	6	L053_6	427	0.0295002197436037	1027	0	F	186828	Carnobacteriaceae	0.0894128872962309
553	6	L053_6	428	0.0290693499323534	1012	7	G	2747	Carnobacterium	0.0881069541809013
553	6	L053_6	429	0.0286672047751865	998	998	S	2748	Carnobacterium divergens	0.0868880832732604
553	6	L053_6	430	8.61739622500596e-05	3	0	S	2751	Carnobacterium maltaromaticum	0.000261186623065913
553	6	L053_6	432	8.61739622500596e-05	3	0	S	147709	Carnobacterium inhibens	0.000261186623065913
553	6	L053_6	434	2.87246540833532e-05	1	1	S	208596	Carnobacterium sp. 17-4	8.70622076886377e-05
553	6	L053_6	435	0.000402145157166945	14	0	G	191769	Marinilactibacillus	0.00121887090764093
553	6	L053_6	436	0.000402145157166945	14	14	S	1911586	Marinilactibacillus sp. 15R	0.00121887090764093
553	6	L053_6	437	2.87246540833532e-05	1	0	G	1470540	Jeotgalibaca	8.70622076886377e-05
553	6	L053_6	438	2.87246540833532e-05	1	1	S	1903686	Jeotgalibaca sp. PTS2502	8.70622076886377e-05
553	6	L053_6	439	0.0237552889269331	827	18	F	33958	Lactobacillaceae	0.0720004457585034
553	6	L053_6	440	0.0231233465370993	805	58	G	1578	Lactobacillus	0.0700850771893533
553	6	L053_6	441	0.0108579192435075	378	378	S	28038	Lactobacillus curvatus	0.032909514506305
553	6	L053_6	443	0.00149368201233437	52	24	S	1597	Lactobacillus paracasei	0.00452723479980916
553	6	L053_6	446	0.000229797232666826	8	1	S	1582	Lactobacillus casei	0.000696497661509102
553	6	L053_6	450	0.00169475459091784	59	59	S	1622	Lactobacillus murinus	0.00513667025362962
553	6	L053_6	451	0.00140750805008431	49	49	S	47715	Lactobacillus rhamnosus	0.00426604817674325
553	6	L053_6	452	0.000660667043917124	23	23	S	1601	Lactobacillus agilis	0.00200243077683867
553	6	L053_6	453	0.000373420503083592	13	11	S	1590	Lactobacillus plantarum	0.00113180869995229
553	6	L053_6	456	0.000373420503083592	13	13	S	1599	Lactobacillus sakei	0.00113180869995229
553	6	L053_6	457	0.000373420503083592	13	0	S	1623	Lactobacillus ruminis	0.00113180869995229
553	6	L053_6	459	0.000315971194916885	11	3	S	1581	Lactobacillus buchneri	0.000957684284575015
553	6	L053_6	462	0.000287246540833532	10	0	S	267818	Lactobacillus kefiranofaciens	0.000870622076886377
553	6	L053_6	464	0.000229797232666826	8	0	S	293371	Lactobacillus oligofermentans	0.000696497661509102
553	6	L053_6	466	0.000229797232666826	8	4	S	1624	Lactobacillus salivarius	0.000696497661509102
553	6	L053_6	468	0.000172347924500119	6	6	S	33959	Lactobacillus johnsonii	0.000522373246131826
553	6	L053_6	469	0.000172347924500119	6	6	S	1587	Lactobacillus helveticus	0.000522373246131826
553	6	L053_6	470	0.000172347924500119	6	5	S	1613	Lactobacillus fermentum	0.000522373246131826
553	6	L053_6	472	0.000114898616333413	4	4	S	148814	Lactobacillus kunkeei	0.000348248830754551
553	6	L053_6	473	0.000114898616333413	4	4	S	89059	Lactobacillus acidipiscis	0.000348248830754551
553	6	L053_6	474	8.61739622500596e-05	3	1	S	1584	Lactobacillus delbrueckii	0.000261186623065913
553	6	L053_6	477	5.74493081667064e-05	2	0	S	1603	Lactobacillus amylophilus	0.000174124415377275
553	6	L053_6	479	5.74493081667064e-05	2	2	S	240427	Lactobacillus paracollinoides	0.000174124415377275
553	6	L053_6	480	5.74493081667064e-05	2	2	S	375175	Lactobacillus backii	0.000174124415377275
553	6	L053_6	481	5.74493081667064e-05	2	2	S	2108362	Lactobacillus sp. D1501	0.000174124415377275
553	6	L053_6	482	2.87246540833532e-05	1	1	S	1580	Lactobacillus brevis	8.70622076886377e-05
553	6	L053_6	483	2.87246540833532e-05	1	1	S	1579	Lactobacillus acidophilus	8.70622076886377e-05
553	6	L053_6	484	2.87246540833532e-05	1	0	S	1596	Lactobacillus gasseri	8.70622076886377e-05
553	6	L053_6	486	2.87246540833532e-05	1	1	S	1589	Lactobacillus pentosus	8.70622076886377e-05
553	6	L053_6	487	2.87246540833532e-05	1	1	S	1604	Lactobacillus amylovorus	8.70622076886377e-05
553	6	L053_6	488	2.87246540833532e-05	1	0	S	1610	Lactobacillus coryniformis	8.70622076886377e-05
553	6	L053_6	491	0.000114898616333413	4	1	G	1253	Pediococcus	0.000348248830754551
553	6	L053_6	492	8.61739622500596e-05	3	3	S	51663	Pediococcus damnosus	0.000261186623065913
553	6	L053_6	493	0.00080429031433389	28	0	F	81850	Leuconostocaceae	0.00243774181528186
553	6	L053_6	494	0.000373420503083592	13	1	G	1243	Leuconostoc	0.00113180869995229
553	6	L053_6	495	0.000258521886750179	9	9	S	1245	Leuconostoc mesenteroides	0.000783559869197739
553	6	L053_6	496	2.87246540833532e-05	1	0	S	1244	Leuconostoc gelidum	8.70622076886377e-05
553	6	L053_6	498	2.87246540833532e-05	1	1	S	33964	Leuconostoc citreum	8.70622076886377e-05
553	6	L053_6	499	2.87246540833532e-05	1	1	S	1511761	Leuconostoc suionicum	8.70622076886377e-05
553	6	L053_6	500	0.000287246540833532	10	0	G	46255	Weissella	0.000870622076886377
553	6	L053_6	501	0.000201072578583472	7	7	S	137591	Weissella cibaria	0.000609435453820464
553	6	L053_6	502	5.74493081667064e-05	2	2	S	759620	Weissella ceti	0.000174124415377275
553	6	L053_6	503	2.87246540833532e-05	1	1	S	165096	Weissella koreensis	8.70622076886377e-05
553	6	L053_6	504	0.000143623270416766	5	0	G	46254	Oenococcus	0.000435311038443188
553	6	L053_6	505	0.000143623270416766	5	0	S	336988	Oenococcus kitaharae	0.000435311038443188
553	6	L053_6	507	0.000402145157166945	14	0	F	186827	Aerococcaceae	0.00121887090764093
553	6	L053_6	508	0.000402145157166945	14	1	G	1375	Aerococcus	0.00121887090764093
553	6	L053_6	509	0.000344695849000238	12	12	S	1377	Aerococcus viridans	0.00104474649226365
553	6	L053_6	510	2.87246540833532e-05	1	1	S	87541	Aerococcus christensenii	8.70622076886377e-05
553	6	L053_6	513	2.87246540833532e-05	1	1	S	1993866	Lactobacillales bacterium	8.70622076886377e-05
553	6	L053_6	514	0.242120109268584	8429	52	O	1385	Bacillales	0.733847348607527
553	6	L053_6	515	0.233617611659912	8133	3	F	90964	Staphylococcaceae	0.70807693513169
553	6	L053_6	516	0.233387814427245	8125	164	G	1279	Staphylococcus	0.707380437470181
553	6	L053_6	517	0.227843956189158	7932	7763	S	1280	Staphylococcus aureus	0.690577431386274
553	6	L053_6	535	0.000143623270416766	5	5	S	1283	Staphylococcus haemolyticus	0.000435311038443188
553	6	L053_6	536	0.000143623270416766	5	5	S	985002	Staphylococcus argenteus	0.000435311038443188
553	6	L053_6	537	0.000114898616333413	4	3	S	1282	Staphylococcus epidermidis	0.000348248830754551
553	6	L053_6	539	0.000114898616333413	4	4	S	45972	Staphylococcus pasteuri	0.000348248830754551
553	6	L053_6	540	5.74493081667064e-05	2	2	S	308354	Staphylococcus simiae	0.000174124415377275
553	6	L053_6	541	5.74493081667064e-05	2	1	S	29388	Staphylococcus capitis	0.000174124415377275
553	6	L053_6	543	2.87246540833532e-05	1	1	S	1281	Staphylococcus carnosus	8.70622076886377e-05
553	6	L053_6	544	2.87246540833532e-05	1	1	S	985762	Staphylococcus agnetis	8.70622076886377e-05
553	6	L053_6	545	2.87246540833532e-05	1	1	S	70255	Staphylococcus condimenti	8.70622076886377e-05
553	6	L053_6	546	2.87246540833532e-05	1	1	S	29385	Staphylococcus saprophyticus	8.70622076886377e-05
553	6	L053_6	547	2.87246540833532e-05	1	1	S	1286	Staphylococcus simulans	8.70622076886377e-05
553	6	L053_6	548	2.87246540833532e-05	1	1	S	1290	Staphylococcus hominis	8.70622076886377e-05
553	6	L053_6	549	2.87246540833532e-05	1	1	S	1296	Staphylococcus sciuri	8.70622076886377e-05
553	6	L053_6	550	0.000143623270416766	5	4	G	69965	Macrococcus	0.000435311038443188
553	6	L053_6	551	2.87246540833532e-05	1	1	S	1898474	Macrococcus sp. IME1552	8.70622076886377e-05
553	6	L053_6	552	0.00301608867875209	105	9	F	186817	Bacillaceae	0.00914153180730696
553	6	L053_6	553	0.0022117983644182	77	1	G	1386	Bacillus	0.0067037899920251
553	6	L053_6	554	0.00080429031433389	28	19	S	1398	Bacillus coagulans	0.00243774181528186
553	6	L053_6	558	0.000315971194916885	11	4	S	1396	Bacillus cereus	0.000957684284575015
553	6	L053_6	561	0.000201072578583472	7	4	S	1428	Bacillus thuringiensis	0.000609435453820464
553	6	L053_6	566	0.000114898616333413	4	4	S	1392	Bacillus anthracis	0.000348248830754551
553	6	L053_6	568	0.000315971194916885	11	11	S	119858	Bacillus sonorensis	0.000957684284575015
553	6	L053_6	570	5.74493081667064e-05	2	0	S	1390	Bacillus amyloliquefaciens	0.000174124415377275
553	6	L053_6	572	2.87246540833532e-05	1	1	S	1648923	Bacillus paralicheniformis	8.70622076886377e-05
553	6	L053_6	573	5.74493081667064e-05	2	2	S	1581038	Bacillus sp. FJAT-22090	0.000174124415377275
553	6	L053_6	574	2.87246540833532e-05	1	1	S	1479	Bacillus smithii	8.70622076886377e-05
553	6	L053_6	575	2.87246540833532e-05	1	1	S	86664	Bacillus flexus	8.70622076886377e-05
553	6	L053_6	576	2.87246540833532e-05	1	1	S	2011012	Bacillus sp. FJAT-45348	8.70622076886377e-05
553	6	L053_6	577	2.87246540833532e-05	1	1	S	35841	Bacillus thermoamylovorans	8.70622076886377e-05
553	6	L053_6	578	2.87246540833532e-05	1	1	S	1467	Bacillus lentus	8.70622076886377e-05
553	6	L053_6	579	2.87246540833532e-05	1	1	S	859143	Bacillus kochii	8.70622076886377e-05
553	6	L053_6	580	2.87246540833532e-05	1	1	S	199441	Bacillus krulwichiae	8.70622076886377e-05
553	6	L053_6	581	2.87246540833532e-05	1	1	S	1408	Bacillus pumilus	8.70622076886377e-05
553	6	L053_6	582	0.000201072578583472	7	0	G	29331	Amphibacillus	0.000609435453820464
553	6	L053_6	583	0.000201072578583472	7	0	S	1449	Amphibacillus xylanus	0.000609435453820464
553	6	L053_6	585	0.000114898616333413	4	1	G	400634	Lysinibacillus	0.000348248830754551
553	6	L053_6	586	8.61739622500596e-05	3	3	S	1421	Lysinibacillus sphaericus	0.000261186623065913
553	6	L053_6	587	8.61739622500596e-05	3	0	G	84406	Virgibacillus	0.000261186623065913
553	6	L053_6	588	8.61739622500596e-05	3	3	S	1911587	Virgibacillus sp. 6R	0.000261186623065913
553	6	L053_6	589	8.61739622500596e-05	3	0	G	459532	Terribacillus	0.000261186623065913
553	6	L053_6	590	8.61739622500596e-05	3	3	S	586416	Terribacillus aidingensis	0.000261186623065913
553	6	L053_6	591	2.87246540833532e-05	1	0	G	129337	Geobacillus	8.70622076886377e-05
553	6	L053_6	592	2.87246540833532e-05	1	1	S	471223	Geobacillus sp. WCH70	8.70622076886377e-05
553	6	L053_6	593	2.87246540833532e-05	1	0	G	1906945	Parageobacillus	8.70622076886377e-05
553	6	L053_6	594	2.87246540833532e-05	1	0	S	1426	Parageobacillus thermoglucosidasius	8.70622076886377e-05
553	6	L053_6	596	0.00143623270416766	50	1	F	186822	Paenibacillaceae	0.00435311038443188
553	6	L053_6	597	0.00103408754700072	36	6	G	44249	Paenibacillus	0.00313423947679096
553	6	L053_6	598	0.000143623270416766	5	5	S	1464	Paenibacillus larvae	0.000435311038443188
553	6	L053_6	599	0.000143623270416766	5	5	S	1536771	Paenibacillus sp. FSL R5-0912	0.000435311038443188
553	6	L053_6	600	0.000114898616333413	4	4	S	1566358	Paenibacillus sp. IHBB 10380	0.000348248830754551
553	6	L053_6	601	5.74493081667064e-05	2	2	S	59843	Paenibacillus glucanolyticus	0.000174124415377275
553	6	L053_6	602	5.74493081667064e-05	2	2	S	1536772	Paenibacillus sp. FSL R7-0273	0.000174124415377275
553	6	L053_6	603	5.74493081667064e-05	2	1	S	61624	Paenibacillus mucilaginosus	0.000174124415377275
553	6	L053_6	605	5.74493081667064e-05	2	2	S	1532905	Paenibacillus sp. CAA11	0.000174124415377275
553	6	L053_6	606	2.87246540833532e-05	1	1	S	324057	Paenibacillus sp. JDR-2	8.70622076886377e-05
553	6	L053_6	607	2.87246540833532e-05	1	1	S	1536773	Paenibacillus sp. FSL R7-0331	8.70622076886377e-05
553	6	L053_6	608	2.87246540833532e-05	1	1	S	1536774	Paenibacillus sp. FSL H7-0357	8.70622076886377e-05
553	6	L053_6	609	2.87246540833532e-05	1	1	S	1619311	Paenibacillus physcomitrellae	8.70622076886377e-05
553	6	L053_6	610	2.87246540833532e-05	1	1	S	44251	Paenibacillus durus	8.70622076886377e-05
553	6	L053_6	611	2.87246540833532e-05	1	1	S	2023772	Paenibacillus sp. RUD330	8.70622076886377e-05
553	6	L053_6	612	2.87246540833532e-05	1	1	S	162209	Paenibacillus naphthalenovorans	8.70622076886377e-05
553	6	L053_6	613	2.87246540833532e-05	1	0	S	159743	Paenibacillus terrae	8.70622076886377e-05
553	6	L053_6	615	0.000287246540833532	10	3	G	55080	Brevibacillus	0.000870622076886377
553	6	L053_6	616	0.000114898616333413	4	4	S	1465	Brevibacillus laterosporus	0.000348248830754551
553	6	L053_6	617	8.61739622500596e-05	3	2	S	1393	Brevibacillus brevis	0.000261186623065913
553	6	L053_6	620	5.74493081667064e-05	2	0	G	55079	Aneurinibacillus	0.000174124415377275
553	6	L053_6	621	5.74493081667064e-05	2	2	S	1450761	Aneurinibacillus sp. XH2	0.000174124415377275
553	6	L053_6	622	2.87246540833532e-05	1	0	G	76632	Thermobacillus	8.70622076886377e-05
553	6	L053_6	623	2.87246540833532e-05	1	0	S	377615	Thermobacillus composti	8.70622076886377e-05
553	6	L053_6	627	0.00109153685516742	38	3	G	1378	Gemella	0.00330836389216823
553	6	L053_6	628	0.000746841006167183	26	26	S	29391	Gemella morbillorum	0.00226361739990458
553	6	L053_6	629	0.000258521886750179	9	9	S	2040624	Gemella sp. ND 6198	0.000783559869197739
553	6	L053_6	631	8.61739622500596e-05	3	0	G	33986	Exiguobacterium	0.000261186623065913
553	6	L053_6	632	8.61739622500596e-05	3	3	S	360911	Exiguobacterium sp. AT1b	0.000261186623065913
553	6	L053_6	633	0.000976638238834009	34	0	F	186820	Listeriaceae	0.00296011506141368
553	6	L053_6	634	0.000976638238834009	34	9	G	1637	Listeria	0.00296011506141368
553	6	L053_6	635	0.00071811635208383	25	25	S	1639	Listeria monocytogenes	0.00217655519221594
553	6	L053_6	636	0.000201072578583472	7	0	F	186818	Planococcaceae	0.000609435453820464
553	6	L053_6	637	0.000143623270416766	5	2	G	1372	Planococcus	0.000435311038443188
553	6	L053_6	638	2.87246540833532e-05	1	0	S	161360	Planococcus antarcticus	8.70622076886377e-05
553	6	L053_6	640	2.87246540833532e-05	1	1	S	192421	Planococcus maritimus	8.70622076886377e-05
553	6	L053_6	641	2.87246540833532e-05	1	1	S	1302659	Planococcus versutus	8.70622076886377e-05
553	6	L053_6	642	2.87246540833532e-05	1	0	G	1569	Sporosarcina	8.70622076886377e-05
553	6	L053_6	643	2.87246540833532e-05	1	1	S	1571	Sporosarcina ureae	8.70622076886377e-05
553	6	L053_6	644	2.87246540833532e-05	1	0	G	648800	Solibacillus	8.70622076886377e-05
553	6	L053_6	645	2.87246540833532e-05	1	1	S	76853	Solibacillus silvestris	8.70622076886377e-05
553	6	L053_6	646	0.000114898616333413	4	0	F	186823	Alicyclobacillaceae	0.000348248830754551
553	6	L053_6	647	8.61739622500596e-05	3	0	G	432330	Tumebacillus	0.000261186623065913
553	6	L053_6	648	5.74493081667064e-05	2	2	S	1903704	Tumebacillus avium	0.000174124415377275
553	6	L053_6	649	2.87246540833532e-05	1	1	S	1214604	Tumebacillus algifaecis	8.70622076886377e-05
553	6	L053_6	650	2.87246540833532e-05	1	0	G	29330	Alicyclobacillus	8.70622076886377e-05
553	6	L053_6	651	2.87246540833532e-05	1	0	S	405212	Alicyclobacillus acidocaldarius	8.70622076886377e-05
553	6	L053_6	654	5.74493081667064e-05	2	0	F	186824	Thermoactinomycetaceae	0.000174124415377275
553	6	L053_6	655	2.87246540833532e-05	1	0	G	292635	Laceyella	8.70622076886377e-05
553	6	L053_6	656	2.87246540833532e-05	1	1	S	2071623	Laceyella sp. FBKL4.010	8.70622076886377e-05
553	6	L053_6	657	2.87246540833532e-05	1	0	G	1677050	Novibacillus	8.70622076886377e-05
553	6	L053_6	658	2.87246540833532e-05	1	1	S	1471761	Novibacillus thermophilus	8.70622076886377e-05
553	6	L053_6	659	2.87246540833532e-05	1	0	F	186821	Sporolactobacillaceae	8.70622076886377e-05
553	6	L053_6	661	2.87246540833532e-05	1	0	S	85683	Bacillus selenitireducens	8.70622076886377e-05
553	6	L053_6	663	1.47262684089127	51267	0	C	526524	Erysipelotrichia	4.46341820157339
553	6	L053_6	664	1.47262684089127	51267	0	O	526525	Erysipelotrichales	4.46341820157339
553	6	L053_6	665	1.47262684089127	51267	46023	F	128827	Erysipelotrichaceae	4.46341820157339
553	6	L053_6	666	0.0718690845165497	2502	0	G	1573534	Faecalitalea	0.217829643636971
553	6	L053_6	667	0.0718690845165497	2502	0	S	39483	Faecalitalea cylindroides	0.217829643636971
553	6	L053_6	671	0.0379739926981929	1322	1322	S	1834207	Erysipelotrichaceae bacterium I46	0.115096238564379
553	6	L053_6	672	0.0351015272898576	1222	0	G	1505663	Erysipelatoclostridium	0.106390017795515
553	6	L053_6	673	0.0351015272898576	1222	1222	S	1522	Clostridium innocuum	0.106390017795515
553	6	L053_6	674	0.00261394352158514	91	0	G	1729679	Faecalibaculum	0.00792266089966603
553	6	L053_6	675	0.00261394352158514	91	91	S	1702221	Faecalibaculum rodentium	0.00792266089966603
553	6	L053_6	676	0.00172347924500119	60	0	G	191303	Turicibacter	0.00522373246131826
553	6	L053_6	677	0.00172347924500119	60	60	S	1712675	Turicibacter sp. H121	0.00522373246131826
553	6	L053_6	678	0.0013500587419176	47	6	G	1647	Erysipelothrix	0.00409192376136597
553	6	L053_6	679	0.00103408754700072	36	36	S	1648	Erysipelothrix rhusiopathiae	0.00313423947679096
553	6	L053_6	680	0.000143623270416766	5	5	S	1514105	Erysipelothrix larvae	0.000435311038443188
553	6	L053_6	681	0.043919996093447	1529	2	C	909932	Negativicutes	0.133118115555927
553	6	L053_6	682	0.0424837633892794	1479	0	O	1843489	Veillonellales	0.128765005171495
553	6	L053_6	683	0.0424837633892794	1479	6	F	31977	Veillonellaceae	0.128765005171495
553	6	L053_6	684	0.0380314420063596	1324	8	G	29465	Veillonella	0.115270362979756
553	6	L053_6	685	0.0373133256542758	1299	1299	S	29466	Veillonella parvula	0.11309380778754
553	6	L053_6	686	0.000488319119417004	17	17	S	248315	Veillonella rodentium	0.00148005753070684
553	6	L053_6	687	0.00255649421341843	89	1	G	906	Megasphaera	0.00774853648428875
553	6	L053_6	688	0.00212562440216814	74	74	S	2144175	Megasphaera sp. AJH120	0.00644260336895919
553	6	L053_6	689	0.000287246540833532	10	3	S	907	Megasphaera elsdenii	0.000870622076886377
553	6	L053_6	691	0.000114898616333413	4	4	S	1675036	Megasphaera hexanoica	0.000348248830754551
553	6	L053_6	692	0.00160858062866778	56	4	G	39948	Dialister	0.00487548363056371
553	6	L053_6	693	0.00114898616333413	40	40	S	2161821	Dialister sp. Marseille-P5638	0.00348248830754551
553	6	L053_6	694	0.000344695849000238	12	12	S	39950	Dialister pneumosintes	0.00104474649226365
553	6	L053_6	695	0.000114898616333413	4	0	G	909928	Negativicoccus	0.000348248830754551
553	6	L053_6	696	0.000114898616333413	4	4	S	1702287	Negativicoccus massiliensis	0.000348248830754551
553	6	L053_6	697	0.000976638238834009	34	2	O	909929	Selenomonadales	0.00296011506141368
553	6	L053_6	698	0.000660667043917124	23	1	F	1843491	Selenomonadaceae	0.00200243077683867
553	6	L053_6	699	0.000574493081667064	20	7	G	970	Selenomonas	0.00174124415377275
553	6	L053_6	700	0.000172347924500119	6	0	S	971	Selenomonas ruminantium	0.000522373246131826
553	6	L053_6	703	8.61739622500596e-05	3	3	S	713030	Selenomonas sp. oral taxon 136	0.000261186623065913
553	6	L053_6	704	5.74493081667064e-05	2	2	S	712528	Selenomonas sp. oral taxon 126	0.000174124415377275
553	6	L053_6	705	2.87246540833532e-05	1	0	S	69823	Selenomonas sputigena	8.70622076886377e-05
553	6	L053_6	707	2.87246540833532e-05	1	1	S	1884263	Selenomonas sp. oral taxon 920	8.70622076886377e-05
553	6	L053_6	708	5.74493081667064e-05	2	0	G	158846	Megamonas	0.000174124415377275
553	6	L053_6	709	5.74493081667064e-05	2	2	S	158847	Megamonas hypermegale	0.000174124415377275
553	6	L053_6	710	0.000258521886750179	9	0	F	1843490	Sporomusaceae	0.000783559869197739
553	6	L053_6	711	0.000258521886750179	9	4	G	365348	Pelosinus	0.000783559869197739
553	6	L053_6	712	8.61739622500596e-05	3	0	S	365349	Pelosinus fermentans	0.000261186623065913
553	6	L053_6	714	5.74493081667064e-05	2	2	S	484770	Pelosinus sp. UFO1	0.000174124415377275
553	6	L053_6	715	0.000402145157166945	14	0	O	1843488	Acidaminococcales	0.00121887090764093
553	6	L053_6	716	0.000402145157166945	14	0	F	909930	Acidaminococcaceae	0.00121887090764093
553	6	L053_6	717	0.000402145157166945	14	1	G	904	Acidaminococcus	0.00121887090764093
553	6	L053_6	718	0.000315971194916885	11	0	S	187327	Acidaminococcus intestini	0.000957684284575015
553	6	L053_6	720	5.74493081667064e-05	2	0	S	905	Acidaminococcus fermentans	0.000174124415377275
553	6	L053_6	722	0.0125526738344253	437	1	C	1737404	Tissierellia	0.0380461847599347
553	6	L053_6	723	0.0123803259099252	431	0	O	1737405	Tissierellales	0.0375238115138028
553	6	L053_6	724	0.0123516012558419	430	3	F	1570339	Peptoniphilaceae	0.0374367493061142
553	6	L053_6	725	0.00580238012483735	202	0	G	1161127	Murdochiella	0.0175865659531048
553	6	L053_6	726	0.00580238012483735	202	202	S	1852373	Murdochiella vaginalis	0.0175865659531048
553	6	L053_6	727	0.0049119158482534	171	0	G	150022	Finegoldia	0.014887637514757
553	6	L053_6	728	0.0049119158482534	171	19	S	1260	Finegoldia magna	0.014887637514757
553	6	L053_6	731	0.000746841006167183	26	0	G	543311	Parvimonas	0.00226361739990458
553	6	L053_6	732	0.000746841006167183	26	26	S	33033	Parvimonas micra	0.00226361739990458
553	6	L053_6	733	0.000430869811250298	15	0	G	162289	Peptoniphilus	0.00130593311532957
553	6	L053_6	734	0.000430869811250298	15	15	S	1912856	Peptoniphilus sp. ING2-D1G	0.00130593311532957
553	6	L053_6	735	0.000373420503083592	13	0	G	165779	Anaerococcus	0.00113180869995229
553	6	L053_6	736	0.000201072578583472	7	7	S	1870984	Anaerococcus mediterraneensis	0.000609435453820464
553	6	L053_6	737	0.000172347924500119	6	0	S	33034	Anaerococcus prevotii	0.000522373246131826
553	6	L053_6	739	2.87246540833532e-05	1	0	F	2042895	Gottschalkiaceae	8.70622076886377e-05
553	6	L053_6	740	2.87246540833532e-05	1	0	G	1505664	Gottschalkia	8.70622076886377e-05
553	6	L053_6	741	2.87246540833532e-05	1	0	S	1556	Gottschalkia acidurici	8.70622076886377e-05
553	6	L053_6	744	0.000143623270416766	5	0	G	1582879	Ezakiella	0.000435311038443188
553	6	L053_6	745	0.000143623270416766	5	5	S	1852374	Ezakiella massiliensis	0.000435311038443188
553	6	L053_6	748	8.61739622500596e-05	3	3	S	243899	endosymbiont 'TC1' of Trimyema compressum	0.000261186623065913
553	6	L053_6	749	5.74493081667064e-05	2	0	G	1930845	Ndongobacter	0.000174124415377275
553	6	L053_6	750	5.74493081667064e-05	2	2	S	1871025	Ndongobacter massiliensis	0.000174124415377275
553	6	L053_6	751	1.62406321721871	56539	167	P	201174	Actinobacteria	4.92241016050789
553	6	L053_6	752	0.894744250042369	31149	58	C	1760	Actinobacteria	2.71190070729338
553	6	L053_6	753	0.86245773885268	30025	0	O	85004	Bifidobacteriales	2.61404278585135
553	6	L053_6	754	0.86245773885268	30025	1	F	31953	Bifidobacteriaceae	2.61404278585135
553	6	L053_6	755	0.862429014198597	30024	1370	G	1678	Bifidobacterium	2.61395572364366
553	6	L053_6	756	0.342914920447071	11938	9678	S	216816	Bifidobacterium longum	1.03934863538696
553	6	L053_6	769	0.200268288269139	6972	6264	S	1680	Bifidobacterium adolescentis	0.606997712005182
553	6	L053_6	771	0.186738976195879	6501	6375	S	1685	Bifidobacterium breve	0.565991412183834
553	6	L053_6	779	0.0636251087946273	2215	0	S	1686	Bifidobacterium catenulatum	0.192842790030332
553	6	L053_6	781	0.0172922417581786	602	40	S	630129	Bifidobacterium kashiwanohense	0.0524114490285599
553	6	L053_6	784	0.00640559786058776	223	0	S	28026	Bifidobacterium pseudocatenulatum	0.0194148723145662
553	6	L053_6	786	0.00140750805008431	49	29	S	1683	Bifidobacterium angulatum	0.00426604817674325
553	6	L053_6	788	0.0013500587419176	47	36	S	1681	Bifidobacterium bifidum	0.00409192376136597
553	6	L053_6	792	0.00112026150925077	39	39	S	1689	Bifidobacterium dentium	0.00339542609985687
553	6	L053_6	793	0.00103408754700072	36	0	S	158787	Bifidobacterium scardovii	0.00313423947679096
553	6	L053_6	795	0.000258521886750179	9	9	S	1687	Bifidobacterium coryneforme	0.000783559869197739
553	6	L053_6	796	0.000229797232666826	8	5	S	28025	Bifidobacterium animalis	0.000696497661509102
553	6	L053_6	801	0.000114898616333413	4	3	S	1694	Bifidobacterium pseudolongum	0.000348248830754551
553	6	L053_6	804	8.61739622500596e-05	3	3	S	35760	Bifidobacterium choerinum	0.000261186623065913
553	6	L053_6	805	8.61739622500596e-05	3	3	S	1684	Bifidobacterium asteroides	0.000261186623065913
553	6	L053_6	806	8.61739622500596e-05	3	0	S	638619	Bifidobacterium actinocoloniiforme	0.000261186623065913
553	6	L053_6	808	2.87246540833532e-05	1	0	S	33905	Bifidobacterium thermophilum	8.70622076886377e-05
553	6	L053_6	810	2.87246540833532e-05	1	0	S	1691	Bifidobacterium indicum	8.70622076886377e-05
553	6	L053_6	812	0.0196763880470969	685	6	O	85006	Micrococcales	0.0596376122667168
553	6	L053_6	813	0.0187284744623463	652	0	F	1268	Micrococcaceae	0.0567645594129918
553	6	L053_6	814	0.0180103581102625	627	0	G	32207	Rothia	0.0545880042207758
553	6	L053_6	815	0.0159134583621777	554	0	S	2047	Rothia dentocariosa	0.0482324630595053
553	6	L053_6	817	0.00209689974808478	73	39	S	43675	Rothia mucilaginosa	0.00635554116127055
553	6	L053_6	819	0.000459594465333651	16	4	G	1663	Arthrobacter	0.0013929953230182
553	6	L053_6	820	0.000143623270416766	5	5	S	290399	Arthrobacter sp. FB24	0.000435311038443188
553	6	L053_6	821	0.000143623270416766	5	5	S	656366	Arthrobacter alpinus	0.000435311038443188
553	6	L053_6	822	2.87246540833532e-05	1	1	S	1357915	Arthrobacter sp. QXT-31	8.70622076886377e-05
553	6	L053_6	823	2.87246540833532e-05	1	1	S	1704044	Arthrobacter sp. ERGS1:01	8.70622076886377e-05
553	6	L053_6	824	0.000143623270416766	5	4	G	57493	Kocuria	0.000435311038443188
553	6	L053_6	825	2.87246540833532e-05	1	1	S	71999	Kocuria palustris	8.70622076886377e-05
553	6	L053_6	826	5.74493081667064e-05	2	0	G	596707	Sinomonas	0.000174124415377275
553	6	L053_6	827	5.74493081667064e-05	2	2	S	37927	Sinomonas atrocyanea	0.000174124415377275
553	6	L053_6	828	2.87246540833532e-05	1	0	G	1645	Renibacterium	8.70622076886377e-05
553	6	L053_6	829	2.87246540833532e-05	1	1	S	1646	Renibacterium salmoninarum	8.70622076886377e-05
553	6	L053_6	830	2.87246540833532e-05	1	0	G	1868332	Neomicrococcus	8.70622076886377e-05
553	6	L053_6	831	2.87246540833532e-05	1	1	S	556325	Neomicrococcus aestuarii	8.70622076886377e-05
553	6	L053_6	832	0.000430869811250298	15	1	F	85023	Microbacteriaceae	0.00130593311532957
553	6	L053_6	833	0.000143623270416766	5	0	G	110932	Leifsonia	0.000435311038443188
553	6	L053_6	834	0.000143623270416766	5	2	S	1575	Leifsonia xyli	0.000435311038443188
553	6	L053_6	837	5.74493081667064e-05	2	0	G	33877	Agromyces	0.000174124415377275
553	6	L053_6	838	5.74493081667064e-05	2	2	S	453304	Agromyces aureus	0.000174124415377275
553	6	L053_6	839	5.74493081667064e-05	2	0	G	46352	Agrococcus	0.000174124415377275
553	6	L053_6	840	5.74493081667064e-05	2	2	S	399736	Agrococcus jejuensis	0.000174124415377275
553	6	L053_6	841	5.74493081667064e-05	2	0	G	76634	Mycetocola	0.000174124415377275
553	6	L053_6	842	5.74493081667064e-05	2	2	S	2079792	Mycetocola sp. CGMCC 1.16372	0.000174124415377275
553	6	L053_6	843	2.87246540833532e-05	1	0	G	33882	Microbacterium	8.70622076886377e-05
553	6	L053_6	844	2.87246540833532e-05	1	1	S	912630	Microbacterium sp. LKL04	8.70622076886377e-05
553	6	L053_6	845	2.87246540833532e-05	1	0	G	69578	Cryobacterium	8.70622076886377e-05
553	6	L053_6	846	2.87246540833532e-05	1	1	S	670052	Cryobacterium arcticum	8.70622076886377e-05
553	6	L053_6	847	2.87246540833532e-05	1	0	G	1573	Clavibacter	8.70622076886377e-05
553	6	L053_6	848	2.87246540833532e-05	1	0	S	31963	Clavibacter nebraskensis	8.70622076886377e-05
553	6	L053_6	850	0.000143623270416766	5	0	F	85017	Promicromonosporaceae	0.000435311038443188
553	6	L053_6	851	0.000143623270416766	5	5	G	157920	Cellulosimicrobium	0.000435311038443188
553	6	L053_6	852	0.000114898616333413	4	0	F	85021	Intrasporangiaceae	0.000348248830754551
553	6	L053_6	853	2.87246540833532e-05	1	0	G	53357	Intrasporangium	8.70622076886377e-05
553	6	L053_6	854	2.87246540833532e-05	1	1	S	53358	Intrasporangium calvum	8.70622076886377e-05
553	6	L053_6	855	2.87246540833532e-05	1	0	G	265976	Serinicoccus	8.70622076886377e-05
553	6	L053_6	856	2.87246540833532e-05	1	1	S	1758689	Serinicoccus sp. JLT9	8.70622076886377e-05
553	6	L053_6	857	2.87246540833532e-05	1	0	G	267408	Arsenicicoccus	8.70622076886377e-05
553	6	L053_6	858	2.87246540833532e-05	1	1	S	1658671	Arsenicicoccus sp. oral taxon 190	8.70622076886377e-05
553	6	L053_6	859	2.87246540833532e-05	1	0	G	367298	Phycicoccus	8.70622076886377e-05
553	6	L053_6	860	2.87246540833532e-05	1	1	S	443156	Phycicoccus dokdonensis	8.70622076886377e-05
553	6	L053_6	861	5.74493081667064e-05	2	0	F	145357	Dermacoccaceae	0.000174124415377275
553	6	L053_6	862	2.87246540833532e-05	1	0	G	57499	Kytococcus	8.70622076886377e-05
553	6	L053_6	863	2.87246540833532e-05	1	0	S	1276	Kytococcus sedentarius	8.70622076886377e-05
553	6	L053_6	865	2.87246540833532e-05	1	0	G	745364	Luteipulveratus	8.70622076886377e-05
553	6	L053_6	866	2.87246540833532e-05	1	1	S	571913	Luteipulveratus mongoliensis	8.70622076886377e-05
553	6	L053_6	867	2.87246540833532e-05	1	0	F	85020	Dermabacteraceae	8.70622076886377e-05
553	6	L053_6	868	2.87246540833532e-05	1	0	G	43668	Brachybacterium	8.70622076886377e-05
553	6	L053_6	869	2.87246540833532e-05	1	1	S	556288	Brachybacterium saurashtrense	8.70622076886377e-05
