## Supplementary material for "The impact of different antimicrobial exposures on the gut microbiome in the ARMORD observational study": ARMORD R project: Taxa_Kraken2.csv (part 36 of 57)

pid	no	samp_id	taxorder	perc	least	equals	rank	taxid	taxon	perc_classified
553	6	L053_6	870	0.00531406100542034	185	0	O	85009	Propionibacteriales	0.016106508422398
553	6	L053_6	871	0.00508426377275352	177	0	F	31957	Propionibacteriaceae	0.0154100107608889
553	6	L053_6	872	0.00445232138291975	155	0	G	1912217	Pseudopropionibacterium	0.0134946421917388
553	6	L053_6	873	0.00445232138291975	155	0	S	1750	Pseudopropionibacterium propionicum	0.0134946421917388
553	6	L053_6	875	0.000344695849000238	12	0	G	203133	Propionimicrobium	0.00104474649226365
553	6	L053_6	876	0.000344695849000238	12	12	S	1871034	Propionimicrobium sp. Marseille-P3275	0.00104474649226365
553	6	L053_6	877	0.000114898616333413	4	0	G	1912216	Cutibacterium	0.000348248830754551
553	6	L053_6	878	8.61739622500596e-05	3	3	S	1747	Cutibacterium acnes	0.000261186623065913
553	6	L053_6	879	2.87246540833532e-05	1	1	S	33010	Cutibacterium avidum	8.70622076886377e-05
553	6	L053_6	880	8.61739622500596e-05	3	0	G	72763	Tessaracoccus	0.000261186623065913
553	6	L053_6	881	8.61739622500596e-05	3	3	S	1332264	Tessaracoccus aquimaris	0.000261186623065913
553	6	L053_6	882	5.74493081667064e-05	2	0	G	1743	Propionibacterium	0.000174124415377275
553	6	L053_6	883	5.74493081667064e-05	2	2	S	1744	Propionibacterium freudenreichii	0.000174124415377275
553	6	L053_6	884	2.87246540833532e-05	1	0	G	29404	Microlunatus	8.70622076886377e-05
553	6	L053_6	885	2.87246540833532e-05	1	0	S	29405	Microlunatus phosphovorus	8.70622076886377e-05
553	6	L053_6	887	0.000229797232666826	8	3	F	85015	Nocardioidaceae	0.000696497661509102
553	6	L053_6	888	5.74493081667064e-05	2	0	G	1839	Nocardioides	0.000174124415377275
553	6	L053_6	889	2.87246540833532e-05	1	1	S	196162	Nocardioides sp. JS614	8.70622076886377e-05
553	6	L053_6	890	2.87246540833532e-05	1	0	S	450734	Nocardioides dokdonensis	8.70622076886377e-05
553	6	L053_6	892	5.74493081667064e-05	2	0	G	182639	Kribbella	0.000174124415377275
553	6	L053_6	893	5.74493081667064e-05	2	0	S	182640	Kribbella flavida	0.000174124415377275
553	6	L053_6	895	2.87246540833532e-05	1	0	G	117156	Actinopolymorpha	8.70622076886377e-05
553	6	L053_6	896	2.87246540833532e-05	1	1	S	117157	Actinopolymorpha singaporensis	8.70622076886377e-05
553	6	L053_6	897	0.00261394352158514	91	3	O	85007	Corynebacteriales	0.00792266089966603
553	6	L053_6	898	0.00126388477966754	44	0	F	1653	Corynebacteriaceae	0.00383073713830006
553	6	L053_6	899	0.00126388477966754	44	7	G	1716	Corynebacterium	0.00383073713830006
553	6	L053_6	900	0.000172347924500119	6	0	S	191493	Corynebacterium sphenisci	0.000522373246131826
553	6	L053_6	902	0.000114898616333413	4	3	S	1717	Corynebacterium diphtheriae	0.000348248830754551
553	6	L053_6	904	0.000114898616333413	4	4	S	2079535	Corynebacterium sp. 2184	0.000348248830754551
553	6	L053_6	905	8.61739622500596e-05	3	3	S	161899	Corynebacterium singulare	0.000261186623065913
553	6	L053_6	906	8.61739622500596e-05	3	3	S	146827	Corynebacterium simulans	0.000261186623065913
553	6	L053_6	907	5.74493081667064e-05	2	2	S	136857	Corynebacterium testudinoris	0.000174124415377275
553	6	L053_6	908	5.74493081667064e-05	2	2	S	702967	Corynebacterium sp. NML98-0116	0.000174124415377275
553	6	L053_6	909	5.74493081667064e-05	2	2	S	43770	Corynebacterium striatum	0.000174124415377275
553	6	L053_6	910	5.74493081667064e-05	2	0	S	38305	Corynebacterium vitaeruminis	0.000174124415377275
553	6	L053_6	912	5.74493081667064e-05	2	2	S	38301	Corynebacterium minutissimum	0.000174124415377275
553	6	L053_6	913	2.87246540833532e-05	1	1	S	2080740	Corynebacterium sp. 2183	8.70622076886377e-05
553	6	L053_6	914	2.87246540833532e-05	1	1	S	191610	Corynebacterium atypicum	8.70622076886377e-05
553	6	L053_6	915	2.87246540833532e-05	1	1	S	161896	Corynebacterium camporealensis	8.70622076886377e-05
553	6	L053_6	916	2.87246540833532e-05	1	0	S	152794	Corynebacterium efficiens	8.70622076886377e-05
553	6	L053_6	918	2.87246540833532e-05	1	0	S	1230998	Corynebacterium frankenforstense	8.70622076886377e-05
553	6	L053_6	920	2.87246540833532e-05	1	1	S	1719	Corynebacterium pseudotuberculosis	8.70622076886377e-05
553	6	L053_6	921	2.87246540833532e-05	1	1	S	28028	Corynebacterium flavescens	8.70622076886377e-05
553	6	L053_6	922	0.000574493081667064	20	0	F	85025	Nocardiaceae	0.00174124415377275
553	6	L053_6	923	0.000545768427583711	19	0	G	1827	Rhodococcus	0.00165418194608412
553	6	L053_6	924	0.000258521886750179	9	9	S	1830	Rhodococcus ruber	0.000783559869197739
553	6	L053_6	925	0.000143623270416766	5	5	S	1653478	Rhodococcus sp. PBTS 1	0.000435311038443188
553	6	L053_6	926	0.000114898616333413	4	2	S	1833	Rhodococcus erythropolis	0.000348248830754551
553	6	L053_6	928	2.87246540833532e-05	1	1	S	1990687	Rhodococcus sp. S2-17	8.70622076886377e-05
553	6	L053_6	929	2.87246540833532e-05	1	0	G	1817	Nocardia	8.70622076886377e-05
553	6	L053_6	930	2.87246540833532e-05	1	1	S	135487	Nocardia cyriacigeorgica	8.70622076886377e-05
553	6	L053_6	931	0.000287246540833532	10	1	F	1762	Mycobacteriaceae	0.000870622076886377
553	6	L053_6	932	8.61739622500596e-05	3	0	G	1763	Mycobacterium	0.000261186623065913
553	6	L053_6	934	2.87246540833532e-05	1	1	S	1764	Mycobacterium avium	8.70622076886377e-05
553	6	L053_6	935	2.87246540833532e-05	1	0	S	339268	Mycobacterium colombiense	8.70622076886377e-05
553	6	L053_6	937	2.87246540833532e-05	1	0	S	29311	Mycobacterium haemophilum	8.70622076886377e-05
553	6	L053_6	939	5.74493081667064e-05	2	1	G	670516	Mycobacteroides	0.000174124415377275
553	6	L053_6	940	2.87246540833532e-05	1	1	S	36809	Mycobacteroides abscessus	8.70622076886377e-05
553	6	L053_6	941	5.74493081667064e-05	2	0	G	1073531	Mycolicibacter	0.000174124415377275
553	6	L053_6	942	5.74493081667064e-05	2	2	S	875328	Mycolicibacter sinensis	0.000174124415377275
553	6	L053_6	943	5.74493081667064e-05	2	0	G	1866885	Mycolicibacterium	0.000174124415377275
553	6	L053_6	944	2.87246540833532e-05	1	1	S	1804	Mycolicibacterium gilvum	8.70622076886377e-05
553	6	L053_6	945	2.87246540833532e-05	1	0	S	36814	Mycolicibacterium rhodesiae	8.70622076886377e-05
553	6	L053_6	947	0.000229797232666826	8	0	F	85029	Dietziaceae	0.000696497661509102
553	6	L053_6	948	0.000229797232666826	8	0	G	37914	Dietzia	0.000696497661509102
553	6	L053_6	949	0.000172347924500119	6	6	S	2052657	Dietzia sp. JS16-p6b	0.000522373246131826
553	6	L053_6	950	5.74493081667064e-05	2	2	S	139021	Dietzia psychralcaliphila	0.000174124415377275
553	6	L053_6	951	0.000172347924500119	6	0	F	85026	Gordoniaceae	0.000522373246131826
553	6	L053_6	952	0.000172347924500119	6	0	G	2053	Gordonia	0.000522373246131826
553	6	L053_6	953	0.000114898616333413	4	4	S	2059875	Gordonia sp. YC-JH1	0.000348248830754551
553	6	L053_6	954	5.74493081667064e-05	2	0	S	84595	Gordonia polyisoprenivorans	0.000174124415377275
553	6	L053_6	956	0.00209689974808478	73	0	O	2037	Actinomycetales	0.00635554116127055
553	6	L053_6	957	0.00209689974808478	73	1	F	2049	Actinomycetaceae	0.00635554116127055
553	6	L053_6	958	0.00166602993683449	58	6	G	1654	Actinomyces	0.00504960804594099
553	6	L053_6	959	0.000545768427583711	19	19	S	544580	Actinomyces oris	0.00165418194608412
553	6	L053_6	960	0.000373420503083592	13	13	S	52773	Actinomyces meyeri	0.00113180869995229
553	6	L053_6	961	0.000143623270416766	5	5	S	131110	Actinomyces radingae	0.000435311038443188
553	6	L053_6	962	0.000143623270416766	5	5	S	1852377	Actinomyces pacaensis	0.000435311038443188
553	6	L053_6	963	8.61739622500596e-05	3	3	S	2079536	Actinomyces sp. Z16	0.000261186623065913
553	6	L053_6	964	5.74493081667064e-05	2	2	S	111015	Actinomyces radicidentis	0.000174124415377275
553	6	L053_6	965	5.74493081667064e-05	2	2	S	178339	Actinomyces hongkongensis	0.000174124415377275
553	6	L053_6	966	5.74493081667064e-05	2	2	S	1851395	Actinomyces sp. Chiba101	0.000174124415377275
553	6	L053_6	967	2.87246540833532e-05	1	1	S	712122	Actinomyces sp. oral taxon 414	8.70622076886377e-05
553	6	L053_6	968	0.000172347924500119	6	0	G	2050	Mobiluncus	0.000522373246131826
553	6	L053_6	969	0.000172347924500119	6	0	S	2051	Mobiluncus curtisii	0.000522373246131826
553	6	L053_6	971	0.000143623270416766	5	0	G	1653174	Actinotignum	0.000435311038443188
553	6	L053_6	972	8.61739622500596e-05	3	3	S	59505	Actinotignum schaalii	0.000261186623065913
553	6	L053_6	973	5.74493081667064e-05	2	2	S	2171980	Actinotignum sp. 313	0.000174124415377275
553	6	L053_6	974	8.61739622500596e-05	3	0	G	1069494	Trueperella	0.000261186623065913
553	6	L053_6	975	8.61739622500596e-05	3	3	S	1661	Trueperella pyogenes	0.000261186623065913
553	6	L053_6	976	0.000574493081667064	20	0	O	85011	Streptomycetales	0.00174124415377275
553	6	L053_6	977	0.000574493081667064	20	0	F	2062	Streptomycetaceae	0.00174124415377275
553	6	L053_6	978	0.000574493081667064	20	4	G	1883	Streptomyces	0.00174124415377275
553	6	L053_6	979	8.61739622500596e-05	3	3	S	2072505	Streptomyces sp. Go-475	0.000261186623065913
553	6	L053_6	980	5.74493081667064e-05	2	0	S	285450	Streptomyces roseochromogenus	0.000174124415377275
553	6	L053_6	983	5.74493081667064e-05	2	2	S	1881022	Streptomyces sp. 2114.2	0.000174124415377275
553	6	L053_6	984	5.74493081667064e-05	2	2	S	1855352	Streptomyces sp. TLI_053	0.000174124415377275
553	6	L053_6	985	2.87246540833532e-05	1	0	S	193462	Streptomyces niveus	8.70622076886377e-05
553	6	L053_6	989	2.87246540833532e-05	1	1	S	68179	Streptomyces bacillaris	8.70622076886377e-05
553	6	L053_6	990	2.87246540833532e-05	1	1	S	1725411	Streptomyces sp. CdTB01	8.70622076886377e-05
553	6	L053_6	991	2.87246540833532e-05	1	1	S	465541	Streptomyces sp. Mg1	8.70622076886377e-05
553	6	L053_6	992	2.87246540833532e-05	1	1	S	40318	Streptomyces nodosus	8.70622076886377e-05
553	6	L053_6	993	2.87246540833532e-05	1	1	S	408015	Streptomyces xiamenensis	8.70622076886377e-05
553	6	L053_6	994	2.87246540833532e-05	1	1	S	1355015	Streptomyces pluripotens	8.70622076886377e-05
553	6	L053_6	995	0.000258521886750179	9	0	O	85008	Micromonosporales	0.000783559869197739
553	6	L053_6	996	0.000258521886750179	9	1	F	28056	Micromonosporaceae	0.000783559869197739
553	6	L053_6	997	0.000114898616333413	4	0	G	673534	Plantactinospora	0.000348248830754551
553	6	L053_6	998	0.000114898616333413	4	4	S	2024580	Plantactinospora sp. KBS50	0.000348248830754551
553	6	L053_6	999	5.74493081667064e-05	2	0	G	1865	Actinoplanes	0.000174124415377275
553	6	L053_6	1000	5.74493081667064e-05	2	2	S	113562	Actinoplanes derwentensis	0.000174124415377275
553	6	L053_6	1001	5.74493081667064e-05	2	0	G	1873	Micromonospora	0.000174124415377275
553	6	L053_6	1002	5.74493081667064e-05	2	2	S	356851	Micromonospora chokoriensis	0.000174124415377275
553	6	L053_6	1003	5.74493081667064e-05	2	0	O	85010	Pseudonocardiales	0.000174124415377275
553	6	L053_6	1004	5.74493081667064e-05	2	1	F	2070	Pseudonocardiaceae	0.000174124415377275
553	6	L053_6	1005	2.87246540833532e-05	1	0	G	1813	Amycolatopsis	8.70622076886377e-05
553	6	L053_6	1006	2.87246540833532e-05	1	1	S	1896961	Amycolatopsis sp. AA4	8.70622076886377e-05
553	6	L053_6	1007	2.87246540833532e-05	1	0	O	85012	Streptosporangiales	8.70622076886377e-05
553	6	L053_6	1008	2.87246540833532e-05	1	0	F	83676	Nocardiopsaceae	8.70622076886377e-05
553	6	L053_6	1009	2.87246540833532e-05	1	0	G	2013	Nocardiopsis	8.70622076886377e-05
553	6	L053_6	1010	2.87246540833532e-05	1	1	S	2014	Nocardiopsis dassonvillei	8.70622076886377e-05
553	6	L053_6	1011	0.724464500636251	25221	98	C	84998	Coriobacteriia	2.19579594011513
553	6	L053_6	1012	0.665061915991877	23153	0	O	1643822	Eggerthellales	2.01575129461503
553	6	L053_6	1013	0.665061915991877	23153	113	F	1643826	Eggerthellaceae	2.01575129461503
553	6	L053_6	1014	0.479730447846082	16701	6	G	84111	Eggerthella	1.45402593060794
553	6	L053_6	1015	0.475594097658079	16557	11358	S	84112	Eggerthella lenta	1.44148897270077
553	6	L053_6	1017	0.00396400226350274	138	138	S	502558	Eggerthella sp. YY7918	0.012014584661032
553	6	L053_6	1018	0.114352847905829	3981	0	G	447020	Adlercreutzia	0.346594648808467
553	6	L053_6	1019	0.114352847905829	3981	0	S	446660	Adlercreutzia equolifaciens	0.346594648808467
553	6	L053_6	1021	0.0642283265303778	2236	92	G	644652	Gordonibacter	0.194671096391794
553	6	L053_6	1022	0.0524799430102863	1827	1827	S	1335613	Gordonibacter urolithinfaciens	0.159062653447141
553	6	L053_6	1023	0.00542895962175375	189	0	S	471189	Gordonibacter pamelaeae	0.0164547572531525
553	6	L053_6	1025	0.00367675572266921	128	128	S	1841863	Gordonibacter massiliensis	0.0111439625841456
553	6	L053_6	1026	0.00120643547150083	42	0	G	79603	Denitrobacterium	0.00365661272292278
553	6	L053_6	1027	0.00120643547150083	42	42	S	79604	Denitrobacterium detoxificans	0.00365661272292278
553	6	L053_6	1028	0.000861739622500596	30	0	G	84162	Cryptobacterium	0.00261186623065913
553	6	L053_6	1029	0.000861739622500596	30	0	S	84163	Cryptobacterium curtum	0.00261186623065913
553	6	L053_6	1031	0.000746841006167183	26	0	G	1981050	Phoenicibacter	0.00226361739990458
553	6	L053_6	1032	0.000746841006167183	26	26	S	1944646	Phoenicibacter massiliensis	0.00226361739990458
553	6	L053_6	1033	0.000689391698000477	24	0	G	84108	Slackia	0.0020894929845273
553	6	L053_6	1034	0.000689391698000477	24	0	S	84110	Slackia heliotrinireducens	0.0020894929845273
553	6	L053_6	1036	0.0565875685442058	1970	126	O	84999	Coriobacteriales	0.171512549146616
553	6	L053_6	1037	0.0369111804971089	1285	49	F	84107	Coriobacteriaceae	0.111874936879899
553	6	L053_6	1038	0.0294140457813537	1024	0	G	102106	Collinsella	0.089151700673165
553	6	L053_6	1039	0.0294140457813537	1024	1024	S	74426	Collinsella aerofaciens	0.089151700673165
553	6	L053_6	1040	0.00545768427583711	190	0	G	33870	Coriobacterium	0.0165418194608412
553	6	L053_6	1041	0.00545768427583711	190	0	S	33871	Coriobacterium glomerans	0.0165418194608412
553	6	L053_6	1044	0.00063194238983377	22	22	S	1531429	Coriobacteriaceae bacterium 68-1-3	0.00191536856915003
553	6	L053_6	1045	0.0160570816325944	559	50	F	1643824	Atopobiaceae	0.0486677740979485
553	6	L053_6	1046	0.00649177182283782	226	39	G	133925	Olsenella	0.0196760589376321
553	6	L053_6	1047	0.00267139282975185	93	93	S	1805478	Olsenella sp. Marseille-P2300	0.0080967853150433
553	6	L053_6	1048	0.00137878339600095	48	0	S	133926	Olsenella uli	0.00417898596905461
553	6	L053_6	1050	0.00100536289291736	35	35	S	604330	Olsenella umbonata	0.00304717726910232
553	6	L053_6	1051	0.000315971194916885	11	11	S	712411	Olsenella sp. oral taxon 807	0.000957684284575015
553	6	L053_6	1052	0.00528533635133699	184	0	G	1935188	Libanicoccus	0.0160194462147093
553	6	L053_6	1053	0.00528533635133699	184	184	S	1871022	Libanicoccus massiliensis	0.0160194462147093
553	6	L053_6	1054	0.00284374075425197	99	0	G	1380	Atopobium	0.00861915856117513
553	6	L053_6	1055	0.00284374075425197	99	0	S	1382	Atopobium parvulum	0.00861915856117513
553	6	L053_6	1058	5.74493081667064e-05	2	2	S	1848755	Actinobacteria bacterium IMCC26077	0.000174124415377275
553	6	L053_6	1086	0.00157985597458443	55	16	P	544448	Tenericutes	0.00478842142287507
553	6	L053_6	1087	0.00106281220108407	37	8	C	31969	Mollicutes	0.00322130168447959
553	6	L053_6	1088	0.000488319119417004	17	0	O	2085	Mycoplasmatales	0.00148005753070684
553	6	L053_6	1089	0.000488319119417004	17	0	F	2092	Mycoplasmataceae	0.00148005753070684
553	6	L053_6	1090	0.000488319119417004	17	10	G	2093	Mycoplasma	0.00148005753070684
553	6	L053_6	1091	8.61739622500596e-05	3	3	S	1749074	Mycoplasma sp. (ex Biomphalaria glabrata)	0.000261186623065913
553	6	L053_6	1092	8.61739622500596e-05	3	0	S	2118	Mycoplasma mobile	0.000261186623065913
553	6	L053_6	1094	2.87246540833532e-05	1	1	S	2096	Mycoplasma gallisepticum	8.70622076886377e-05
553	6	L053_6	1095	0.000229797232666826	8	0	O	186328	Entomoplasmatales	0.000696497661509102
553	6	L053_6	1096	0.000172347924500119	6	0	F	2131	Spiroplasmataceae	0.000522373246131826
553	6	L053_6	1097	0.000172347924500119	6	3	G	2132	Spiroplasma	0.000522373246131826
553	6	L053_6	1098	5.74493081667064e-05	2	0	S	216944	Spiroplasma sabaudiense	0.000174124415377275
553	6	L053_6	1100	2.87246540833532e-05	1	1	S	216938	Spiroplasma helicoides	8.70622076886377e-05
553	6	L053_6	1101	5.74493081667064e-05	2	0	F	33925	Entomoplasmataceae	0.000174124415377275
553	6	L053_6	1102	5.74493081667064e-05	2	1	G	46239	Mesoplasma	0.000174124415377275
553	6	L053_6	1103	2.87246540833532e-05	1	0	S	138853	Mesoplasma lactucae	8.70622076886377e-05
553	6	L053_6	1105	0.000114898616333413	4	0	O	186329	Acholeplasmatales	0.000348248830754551
553	6	L053_6	1106	0.000114898616333413	4	0	F	2146	Acholeplasmataceae	0.000348248830754551
553	6	L053_6	1107	5.74493081667064e-05	2	0	G	2147	Acholeplasma	0.000174124415377275
553	6	L053_6	1108	5.74493081667064e-05	2	2	S	61635	Acholeplasma brassicae	0.000174124415377275
553	6	L053_6	1109	5.74493081667064e-05	2	0	G	33926	Candidatus Phytoplasma	0.000174124415377275
553	6	L053_6	1111	5.74493081667064e-05	2	2	S	37692	Candidatus Phytoplasma mali	0.000174124415377275
553	6	L053_6	1113	2.87246540833532e-05	1	1	S	1911683	Tenericutes bacterium MZ-XQ	8.70622076886377e-05
553	6	L053_6	1114	0.000459594465333651	16	0	P	200795	Chloroflexi	0.0013929953230182
553	6	L053_6	1115	0.000201072578583472	7	0	C	301297	Dehalococcoidia	0.000609435453820464
553	6	L053_6	1116	0.000201072578583472	7	0	O	1202465	Dehalococcoidales	0.000609435453820464
553	6	L053_6	1117	0.000201072578583472	7	0	F	1202464	Dehalococcoidaceae	0.000609435453820464
553	6	L053_6	1118	0.000201072578583472	7	0	G	61434	Dehalococcoides	0.000609435453820464
553	6	L053_6	1119	0.000201072578583472	7	1	S	61435	Dehalococcoides mccartyi	0.000609435453820464
553	6	L053_6	1121	0.000172347924500119	6	0	C	292625	Anaerolineae	0.000522373246131826
553	6	L053_6	1122	0.000172347924500119	6	0	O	292629	Anaerolineales	0.000522373246131826
553	6	L053_6	1123	0.000172347924500119	6	0	F	292628	Anaerolineaceae	0.000522373246131826
553	6	L053_6	1124	0.000172347924500119	6	0	G	2019482	Brevefilum	0.000522373246131826
553	6	L053_6	1125	0.000172347924500119	6	6	S	1986204	Brevefilum fermentans	0.000522373246131826
553	6	L053_6	1126	5.74493081667064e-05	2	0	C	1382928	Ardenticatenia	0.000174124415377275
553	6	L053_6	1127	5.74493081667064e-05	2	0	O	1382929	Ardenticatenales	0.000174124415377275
553	6	L053_6	1128	5.74493081667064e-05	2	0	F	1382930	Ardenticatenaceae	0.000174124415377275
553	6	L053_6	1129	5.74493081667064e-05	2	0	G	1988031	Candidatus Promineofilum	0.000174124415377275
553	6	L053_6	1130	5.74493081667064e-05	2	2	S	1806508	Candidatus Promineofilum breve	0.000174124415377275
553	6	L053_6	1131	2.87246540833532e-05	1	0	C	475962	Caldilineae	8.70622076886377e-05
553	6	L053_6	1132	2.87246540833532e-05	1	0	O	475963	Caldilineales	8.70622076886377e-05
553	6	L053_6	1133	2.87246540833532e-05	1	0	F	475964	Caldilineaceae	8.70622076886377e-05
553	6	L053_6	1134	2.87246540833532e-05	1	0	G	233191	Caldilinea	8.70622076886377e-05
553	6	L053_6	1135	2.87246540833532e-05	1	0	S	133453	Caldilinea aerophila	8.70622076886377e-05
553	6	L053_6	1138	0.000402145157166945	14	0	P	1117	Cyanobacteria	0.00121887090764093
553	6	L053_6	1139	0.000373420503083592	13	0	O	1890424	Synechococcales	0.00113180869995229
553	6	L053_6	1140	0.000373420503083592	13	0	F	1890426	Synechococcaceae	0.00113180869995229
553	6	L053_6	1141	0.000315971194916885	11	1	G	1129	Synechococcus	0.000957684284575015
553	6	L053_6	1142	0.000258521886750179	9	9	S	321327	Synechococcus sp. JA-3-3Ab	0.000783559869197739
553	6	L053_6	1143	2.87246540833532e-05	1	1	S	321332	Synechococcus sp. JA-2-3B'a(2-13)	8.70622076886377e-05
553	6	L053_6	1144	5.74493081667064e-05	2	0	G	167375	Cyanobium	0.000174124415377275
553	6	L053_6	1145	5.74493081667064e-05	2	0	S	59930	Cyanobium gracile	0.000174124415377275
553	6	L053_6	1148	2.87246540833532e-05	1	0	O	1150	Oscillatoriales	8.70622076886377e-05
553	6	L053_6	1149	2.87246540833532e-05	1	0	F	1892254	Oscillatoriaceae	8.70622076886377e-05
553	6	L053_6	1150	2.87246540833532e-05	1	0	G	1155738	Moorea	8.70622076886377e-05
553	6	L053_6	1151	2.87246540833532e-05	1	0	S	1155739	Moorea producens	8.70622076886377e-05
553	6	L053_6	1155	13.9494675885366	485627	947	P	976	Bacteroidetes	42.2797587332101
553	6	L053_6	1156	13.9202546153338	484610	12	C	200643	Bacteroidia	42.1912164679907
553	6	L053_6	1157	13.9199099194848	484598	18475	O	171549	Bacteroidales	42.1901717214984
553	6	L053_6	1158	8.56744405155501	298261	0	F	815	Bacteroidaceae	25.9672611274208
553	6	L053_6	1159	8.56744405155501	298261	11564	G	816	Bacteroides	25.9672611274208
553	6	L053_6	1160	4.0299827939322	140297	98102	S	818	Bacteroides thetaiotaomicron	12.2145665520928
553	6	L053_6	1162	2.7884745197956	97076	97076	S	47678	Bacteroides caccae	8.45165087358219
553	6	L053_6	1163	0.683876564416473	23808	2757	S	821	Bacteroides vulgatus	2.07277704065109
553	6	L053_6	1165	0.191363645503299	6662	3396	S	817	Bacteroides fragilis	0.580008427621704
553	6	L053_6	1169	0.130524828154757	4544	0	S	290053	Bacteroides helcogenes	0.39561067173717
553	6	L053_6	1171	0.0946764598587321	3296	3296	S	1796613	Bacteroides caecimuris	0.28695703654175
553	6	L053_6	1172	0.092464661494314	3219	3219	S	246787	Bacteroides cellulosilyticus	0.280253246549725
553	6	L053_6	1173	0.0721850557114666	2513	0	S	357276	Bacteroides dorei	0.218787327921547
553	6	L053_6	1175	0.0437763728230303	1524	1524	S	28113	Bacteroides heparinolyticus	0.132682804517484
553	6	L053_6	1176	0.0352738752143577	1228	0	S	376805	Bacteroides salanitronis	0.106912391041647
553	6	L053_6	1178	0.0323726851519391	1127	1119	S	28116	Bacteroides ovatus	0.0981191080650947
553	6	L053_6	1180	0.0287533787374366	1001	1001	S	28119	Bacteroides zoogleoformans	0.0871492698963263
553	6	L053_6	1181	0.011547310941508	402	0	S	151276	Bacteroides coprosuis	0.0349990074908324
553	6	L053_6	1183	3.24301344601058	112900	1	F	171550	Rikenellaceae	9.82932324804719
553	6	L053_6	1184	3.24172083657683	112855	659	G	239759	Alistipes	9.82540544870121
553	6	L053_6	1185	3.17005282463886	110360	0	S	214856	Alistipes finegoldii	9.60818524051805
553	6	L053_6	1187	0.0527384648970365	1836	0	S	328814	Alistipes shahii	0.159846213316339
553	6	L053_6	1189	0.00126388477966754	44	0	G	1611681	Mucinivorans	0.00383073713830006
553	6	L053_6	1190	0.00126388477966754	44	44	S	1433126	Mucinivorans hirudinis	0.00383073713830006
553	6	L053_6	1191	1.11816460950269	38927	2	F	2005525	Tannerellaceae	3.3890705586956
553	6	L053_6	1192	1.11810716019452	38925	14935	G	375288	Parabacteroides	3.38889643428022
553	6	L053_6	1193	0.358110262457164	12467	12467	S	2025876	Parabacteroides sp. CT06	1.08540454325425
553	6	L053_6	1194	0.330994189002479	11523	0	S	823	Parabacteroides distasonis	1.00321781919617
553	6	L053_6	1196	0.276589694168608	9629	0	F	171552	Prevotellaceae	0.838321997833892
553	6	L053_6	1197	0.276589694168608	9629	61	G	838	Prevotella	0.838321997833892
553	6	L053_6	1198	0.271074560584604	9437	9437	S	28131	Prevotella intermedia	0.821606053957674
553	6	L053_6	1199	0.00132133408783425	46	0	S	589437	Prevotella scopos	0.00400486155367733
553	6	L053_6	1201	0.000976638238834009	34	0	S	589436	Prevotella fusca	0.00296011506141368
553	6	L053_6	1203	0.000660667043917124	23	23	S	1177574	Prevotella jejuni	0.00200243077683867
553	6	L053_6	1204	0.000459594465333651	16	16	S	28132	Prevotella melaninogenica	0.0013929953230182
553	6	L053_6	1205	0.000344695849000238	12	0	S	28129	Prevotella denticola	0.00104474649226365
553	6	L053_6	1207	0.166947689532449	5812	0	F	1853231	Odoribacteraceae	0.506005551086362
553	6	L053_6	1208	0.166947689532449	5812	0	G	283168	Odoribacter	0.506005551086362
553	6	L053_6	1209	0.166947689532449	5812	5812	S	28118	Odoribacter splanchnicus	0.506005551086362
553	6	L053_6	1210	0.00930678792300644	324	0	F	2005519	Barnesiellaceae	0.0282081552911186
553	6	L053_6	1211	0.00930678792300644	324	0	G	397864	Barnesiella	0.0282081552911186
553	6	L053_6	1212	0.00930678792300644	324	0	S	397865	Barnesiella viscericola	0.0282081552911186
553	6	L053_6	1214	0.00488319119417004	170	0	F	171551	Porphyromonadaceae	0.0148005753070684
553	6	L053_6	1215	0.00485446654008669	169	0	G	836	Porphyromonas	0.0147135130993798
553	6	L053_6	1216	0.00479701723191998	167	0	S	28123	Porphyromonas asaccharolytica	0.0145393886840025
553	6	L053_6	1218	2.87246540833532e-05	1	1	S	837	Porphyromonas gingivalis	8.70622076886377e-05
553	6	L053_6	1219	2.87246540833532e-05	1	1	S	393921	Porphyromonas crevioricanis	8.70622076886377e-05
553	6	L053_6	1220	2.87246540833532e-05	1	0	G	1784836	Fermentimonas	8.70622076886377e-05
553	6	L053_6	1221	2.87246540833532e-05	1	1	S	1562970	Fermentimonas caenicola	8.70622076886377e-05
553	6	L053_6	1222	0.00284374075425197	99	0	F	2005473	Muribaculaceae	0.00861915856117513
553	6	L053_6	1223	0.00284374075425197	99	0	G	1918540	Muribaculum	0.00861915856117513
553	6	L053_6	1224	0.00284374075425197	99	99	S	1796646	Muribaculum intestinale	0.00861915856117513
553	6	L053_6	1225	2.87246540833532e-05	1	0	F	2005523	Paludibacteraceae	8.70622076886377e-05
553	6	L053_6	1226	2.87246540833532e-05	1	0	G	346096	Paludibacter	8.70622076886377e-05
553	6	L053_6	1227	2.87246540833532e-05	1	0	S	185300	Paludibacter propionicigenes	8.70622076886377e-05
553	6	L053_6	1229	0.00152240666641772	53	0	C	117743	Flavobacteriia	0.0046142970074978
553	6	L053_6	1230	0.00152240666641772	53	0	O	200644	Flavobacteriales	0.0046142970074978
553	6	L053_6	1231	0.00152240666641772	53	0	F	49546	Flavobacteriaceae	0.0046142970074978
553	6	L053_6	1232	0.000344695849000238	12	0	G	59732	Chryseobacterium	0.00104474649226365
553	6	L053_6	1233	0.000315971194916885	11	11	S	1324352	Chryseobacterium gallinarum	0.000957684284575015
553	6	L053_6	1234	2.87246540833532e-05	1	1	S	1685010	Chryseobacterium glaciei	8.70622076886377e-05
553	6	L053_6	1235	0.000315971194916885	11	1	G	1016	Capnocytophaga	0.000957684284575015
553	6	L053_6	1236	0.000258521886750179	9	9	S	1019	Capnocytophaga sputigena	0.000783559869197739
553	6	L053_6	1237	2.87246540833532e-05	1	1	S	209053	Capnocytophaga sp. ChDC OS43	8.70622076886377e-05
553	6	L053_6	1238	0.000315971194916885	11	0	G	237	Flavobacterium	0.000957684284575015
553	6	L053_6	1239	0.000287246540833532	10	0	S	986	Flavobacterium johnsoniae	0.000870622076886377
553	6	L053_6	1241	2.87246540833532e-05	1	1	S	2172098	Flavobacterium sp. HYN0049	8.70622076886377e-05
553	6	L053_6	1242	0.000229797232666826	8	0	G	28250	Ornithobacterium	0.000696497661509102
553	6	L053_6	1243	0.000229797232666826	8	0	S	28251	Ornithobacterium rhinotracheale	0.000696497661509102
553	6	L053_6	1245	0.000172347924500119	6	6	G	326319	Dokdonia	0.000522373246131826
553	6	L053_6	1246	0.000114898616333413	4	0	G	111500	Muricauda	0.000348248830754551
553	6	L053_6	1247	0.000114898616333413	4	4	S	516051	Muricauda lutaonensis	0.000348248830754551
553	6	L053_6	1248	2.87246540833532e-05	1	0	G	104267	Tenacibaculum	8.70622076886377e-05
553	6	L053_6	1249	2.87246540833532e-05	1	1	S	584609	Tenacibaculum jejuense	8.70622076886377e-05
553	6	L053_6	1250	0.000287246540833532	10	0	C	768503	Cytophagia	0.000870622076886377
553	6	L053_6	1251	0.000287246540833532	10	3	O	768507	Cytophagales	0.000870622076886377
553	6	L053_6	1252	0.000114898616333413	4	0	F	1853232	Hymenobacteraceae	0.000348248830754551
553	6	L053_6	1253	0.000114898616333413	4	2	G	89966	Hymenobacter	0.000348248830754551
553	6	L053_6	1254	2.87246540833532e-05	1	0	S	1446467	Hymenobacter swuensis	8.70622076886377e-05
553	6	L053_6	1256	2.87246540833532e-05	1	1	S	1484118	Hymenobacter sp. PAMC 26628	8.70622076886377e-05
553	6	L053_6	1257	5.74493081667064e-05	2	1	F	89373	Cytophagaceae	0.000174124415377275
553	6	L053_6	1258	2.87246540833532e-05	1	0	G	107	Spirosoma	8.70622076886377e-05
553	6	L053_6	1259	2.87246540833532e-05	1	1	S	1178516	Spirosoma montaniterrae	8.70622076886377e-05
553	6	L053_6	1260	2.87246540833532e-05	1	0	F	563798	Cyclobacteriaceae	8.70622076886377e-05
553	6	L053_6	1261	2.87246540833532e-05	1	0	G	68288	Cyclobacterium	8.70622076886377e-05
553	6	L053_6	1262	2.87246540833532e-05	1	0	S	104	Cyclobacterium marinum	8.70622076886377e-05
553	6	L053_6	1264	0.000114898616333413	4	0	C	1853228	Chitinophagia	0.000348248830754551
553	6	L053_6	1265	0.000114898616333413	4	0	O	1853229	Chitinophagales	0.000348248830754551
553	6	L053_6	1266	0.000114898616333413	4	0	F	563835	Chitinophagaceae	0.000348248830754551
553	6	L053_6	1267	5.74493081667064e-05	2	0	G	379899	Niabella	0.000174124415377275
553	6	L053_6	1268	5.74493081667064e-05	2	2	S	1176587	Niabella ginsenosidivorans	0.000174124415377275
553	6	L053_6	1269	2.87246540833532e-05	1	0	G	79328	Chitinophaga	8.70622076886377e-05
553	6	L053_6	1270	2.87246540833532e-05	1	1	S	2033437	Chitinophaga sp. MD30	8.70622076886377e-05
553	6	L053_6	1271	2.87246540833532e-05	1	0	G	354354	Niastella	8.70622076886377e-05
553	6	L053_6	1272	2.87246540833532e-05	1	0	S	354356	Niastella koreensis	8.70622076886377e-05
553	6	L053_6	1274	5.74493081667064e-05	2	0	C	1937959	Saprospiria	0.000174124415377275
553	6	L053_6	1275	5.74493081667064e-05	2	0	O	1936988	Saprospirales	0.000174124415377275
553	6	L053_6	1276	5.74493081667064e-05	2	0	F	1937961	Haliscomenobacteraceae	0.000174124415377275
553	6	L053_6	1277	5.74493081667064e-05	2	0	G	2349	Haliscomenobacter	0.000174124415377275
553	6	L053_6	1278	5.74493081667064e-05	2	0	S	2350	Haliscomenobacter hydrossis	0.000174124415377275
553	6	L053_6	1280	2.87246540833532e-05	1	0	O	1100069	Bacteroidetes Order II. Incertae sedis	8.70622076886377e-05
553	6	L053_6	1281	2.87246540833532e-05	1	0	F	563843	Rhodothermaceae	8.70622076886377e-05
553	6	L053_6	1282	2.87246540833532e-05	1	0	G	146918	Salinibacter	8.70622076886377e-05
553	6	L053_6	1283	2.87246540833532e-05	1	0	S	146919	Salinibacter ruber	8.70622076886377e-05
553	6	L053_6	1285	5.74493081667064e-05	2	0	P	1090	Chlorobi	0.000174124415377275
553	6	L053_6	1286	5.74493081667064e-05	2	0	C	191410	Chlorobia	0.000174124415377275
553	6	L053_6	1287	5.74493081667064e-05	2	0	O	191411	Chlorobiales	0.000174124415377275
553	6	L053_6	1288	5.74493081667064e-05	2	1	F	191412	Chlorobiaceae	0.000174124415377275
553	6	L053_6	1290	2.87246540833532e-05	1	0	G	1091	Chlorobium	8.70622076886377e-05
553	6	L053_6	1291	2.87246540833532e-05	1	0	S	337090	Chlorobium chlorochromatii	8.70622076886377e-05
553	6	L053_6	1293	2.08044052129502	72427	110	P	1224	Proteobacteria	6.30565451626496
553	6	L053_6	1294	2.05582349274559	71570	42	C	1236	Gammaproteobacteria	6.2310422042758
553	6	L053_6	1295	2.05246270821784	71453	543	O	91347	Enterobacterales	6.22085592597623
553	6	L053_6	1296	2.03623327866074	70888	7638	F	543	Enterobacteriaceae	6.17166577863215
553	6	L053_6	1297	1.73919163078479	60547	1914	G	561	Escherichia	5.27135548892395
553	6	L053_6	1298	1.68197211985075	58555	58098	S	562	Escherichia coli	5.09792757120818
553	6	L053_6	1358	0.00114898616333413	40	37	S	208962	Escherichia albertii	0.00348248830754551
553	6	L053_6	1360	0.00071811635208383	25	25	S	1499973	Escherichia marmotae	0.00217655519221594
553	6	L053_6	1361	0.000373420503083592	13	5	S	564	Escherichia fergusonii	0.00113180869995229
553	6	L053_6	1364	0.0717254612461329	2497	1931	G	570	Klebsiella	0.217394332598528
553	6	L053_6	1365	0.0143623270416766	500	497	S	571	Klebsiella oxytoca	0.0435311038443188
553	6	L053_6	1367	0.00123516012558419	43	26	S	573	Klebsiella pneumoniae	0.00374367493061142
553	6	L053_6	1373	0.000373420503083592	13	11	S	1134687	Klebsiella michiganensis	0.00113180869995229
553	6	L053_6	1375	0.000143623270416766	5	4	S	548	Klebsiella aerogenes	0.000435311038443188
553	6	L053_6	1377	5.74493081667064e-05	2	2	S	1934254	Klebsiella sp. M5al	0.000174124415377275
553	6	L053_6	1378	5.74493081667064e-05	2	2	S	2026240	Klebsiella quasivariicola	0.000174124415377275
553	6	L053_6	1379	2.87246540833532e-05	1	1	S	244366	Klebsiella variicola	8.70622076886377e-05
553	6	L053_6	1380	0.0022692476725849	79	9	G	544	Citrobacter	0.00687791440740238
553	6	L053_6	1381	0.00149368201233437	52	1	S	35703	Citrobacter amalonaticus	0.00452723479980916
553	6	L053_6	1384	0.000114898616333413	4	3	S	546	Citrobacter freundii	0.000348248830754551
553	6	L053_6	1386	5.74493081667064e-05	2	2	S	67827	Citrobacter werkmanii	0.000174124415377275
553	6	L053_6	1387	2.87246540833532e-05	1	1	S	57706	Citrobacter braakii	8.70622076886377e-05
553	6	L053_6	1388	2.87246540833532e-05	1	1	S	2066049	Citrobacter freundii complex sp. CFNIH2	8.70622076886377e-05
553	6	L053_6	1389	0.000114898616333413	4	0	S	67825	Citrobacter rodentium	0.000348248830754551
553	6	L053_6	1391	5.74493081667064e-05	2	2	S	545	Citrobacter koseri	0.000174124415377275
553	6	L053_6	1392	5.74493081667064e-05	2	2	S	67824	Citrobacter farmeri	0.000174124415377275
553	6	L053_6	1393	0.00163730528275113	57	2	G	590	Salmonella	0.00496254583825235
553	6	L053_6	1394	0.00143623270416766	50	17	S	28901	Salmonella enterica	0.00435311038443188
553	6	L053_6	1412	0.000143623270416766	5	5	S	54736	Salmonella bongori	0.000435311038443188
553	6	L053_6	1413	0.000574493081667064	20	6	G	547	Enterobacter	0.00174124415377275
553	6	L053_6	1415	0.000143623270416766	5	2	S	550	Enterobacter cloacae	0.000435311038443188
553	6	L053_6	1418	5.74493081667064e-05	2	1	S	61645	Enterobacter asburiae	0.000174124415377275
553	6	L053_6	1420	2.87246540833532e-05	1	1	S	2027919	Enterobacter cloacae complex sp.	8.70622076886377e-05
553	6	L053_6	1421	2.87246540833532e-05	1	1	S	881260	Enterobacter bugandensis	8.70622076886377e-05
553	6	L053_6	1422	2.87246540833532e-05	1	1	S	1692238	Enterobacter sp. FY-07	8.70622076886377e-05
553	6	L053_6	1423	2.87246540833532e-05	1	1	S	1914861	Enterobacter sp. SA187	8.70622076886377e-05
553	6	L053_6	1424	0.000402145157166945	14	0	G	620	Shigella	0.00121887090764093
553	6	L053_6	1425	0.000373420503083592	13	5	S	622	Shigella dysenteriae	0.00113180869995229
553	6	L053_6	1427	2.87246540833532e-05	1	0	S	623	Shigella flexneri	8.70622076886377e-05
553	6	L053_6	1430	0.000201072578583472	7	2	G	413496	Cronobacter	0.000609435453820464
553	6	L053_6	1431	5.74493081667064e-05	2	2	S	413503	Cronobacter malonaticus	0.000174124415377275
553	6	L053_6	1432	5.74493081667064e-05	2	0	S	1163710	Cronobacter condimenti	0.000174124415377275
553	6	L053_6	1434	2.87246540833532e-05	1	0	S	413501	Cronobacter muytjensii	8.70622076886377e-05
553	6	L053_6	1438	5.74493081667064e-05	2	2	S	693444	Enterobacteriaceae bacterium strain FGI 57	0.000174124415377275
553	6	L053_6	1439	5.74493081667064e-05	2	2	S	2282310	Enterobacteriaceae bacterium w6	0.000174124415377275
553	6	L053_6	1442	5.74493081667064e-05	2	0	G	568987	Candidatus Hamiltonella	0.000174124415377275
553	6	L053_6	1443	5.74493081667064e-05	2	1	S	138072	Candidatus Hamiltonella defensa	0.000174124415377275
553	6	L053_6	1445	0.000172347924500119	6	1	G	160674	Raoultella	0.000522373246131826
553	6	L053_6	1446	0.000114898616333413	4	4	S	54291	Raoultella ornithinolytica	0.000348248830754551
553	6	L053_6	1447	2.87246540833532e-05	1	1	S	575	Raoultella planticola	8.70622076886377e-05
553	6	L053_6	1448	0.000143623270416766	5	1	G	1330545	Lelliottia	0.000435311038443188
553	6	L053_6	1449	8.61739622500596e-05	3	3	S	1907578	Lelliottia jeotgali	0.000261186623065913
553	6	L053_6	1450	2.87246540833532e-05	1	1	S	61646	Lelliottia amnigena	8.70622076886377e-05
553	6	L053_6	1451	0.000143623270416766	5	0	G	1330546	Pluralibacter	0.000435311038443188
553	6	L053_6	1452	8.61739622500596e-05	3	3	S	61647	Pluralibacter gergoviae	0.000261186623065913
553	6	L053_6	1453	5.74493081667064e-05	2	2	S	1334193	Enterobacter lignolyticus	0.000174124415377275
553	6	L053_6	1454	8.61739622500596e-05	3	0	G	929812	Gibbsiella	0.000261186623065913
553	6	L053_6	1455	8.61739622500596e-05	3	3	S	929813	Gibbsiella quercinecans	0.000261186623065913
553	6	L053_6	1456	5.74493081667064e-05	2	0	G	158483	Cedecea	0.000174124415377275
553	6	L053_6	1457	5.74493081667064e-05	2	2	S	158822	Cedecea neteri	0.000174124415377275
553	6	L053_6	1458	5.74493081667064e-05	2	0	G	1330547	Kosakonia	0.000174124415377275
553	6	L053_6	1459	5.74493081667064e-05	2	2	S	208223	Kosakonia cowanii	0.000174124415377275
553	6	L053_6	1460	0.000315971194916885	11	0	F	1903411	Yersiniaceae	0.000957684284575015
553	6	L053_6	1461	0.000229797232666826	8	1	G	613	Serratia	0.000696497661509102
553	6	L053_6	1462	8.61739622500596e-05	3	3	S	614	Serratia liquefaciens	0.000261186623065913
553	6	L053_6	1463	5.74493081667064e-05	2	2	S	615	Serratia marcescens	0.000174124415377275
553	6	L053_6	1464	5.74493081667064e-05	2	2	S	671990	Serratia sp. FGI94	0.000174124415377275
553	6	L053_6	1465	5.74493081667064e-05	2	1	G	629	Yersinia	0.000174124415377275
553	6	L053_6	1467	2.87246540833532e-05	1	1	S	632	Yersinia pestis	8.70622076886377e-05
553	6	L053_6	1468	2.87246540833532e-05	1	0	G	34037	Rahnella	8.70622076886377e-05
553	6	L053_6	1469	2.87246540833532e-05	1	0	S	34038	Rahnella aquatilis	8.70622076886377e-05
553	6	L053_6	1471	0.000172347924500119	6	0	F	1903410	Pectobacteriaceae	0.000522373246131826
553	6	L053_6	1472	0.000114898616333413	4	0	G	84565	Sodalis	0.000348248830754551
553	6	L053_6	1473	0.000114898616333413	4	4	S	1239307	Sodalis praecaptivus	0.000348248830754551
553	6	L053_6	1474	2.87246540833532e-05	1	0	G	71655	Brenneria	8.70622076886377e-05
553	6	L053_6	1475	2.87246540833532e-05	1	1	S	598467	Brenneria sp. EniD312	8.70622076886377e-05
553	6	L053_6	1476	2.87246540833532e-05	1	1	G	122277	Pectobacterium	8.70622076886377e-05
553	6	L053_6	1477	0.000114898616333413	4	0	F	1903409	Erwiniaceae	0.000348248830754551
553	6	L053_6	1478	8.61739622500596e-05	3	0	G	53335	Pantoea	0.000261186623065913
553	6	L053_6	1480	8.61739622500596e-05	3	3	S	549	Pantoea agglomerans	0.000261186623065913
553	6	L053_6	1481	2.87246540833532e-05	1	0	G	32199	Buchnera	8.70622076886377e-05
553	6	L053_6	1482	2.87246540833532e-05	1	1	S	9	Buchnera aphidicola	8.70622076886377e-05
553	6	L053_6	1484	2.87246540833532e-05	1	0	G	702	Plesiomonas	8.70622076886377e-05
553	6	L053_6	1485	2.87246540833532e-05	1	1	S	703	Plesiomonas shigelloides	8.70622076886377e-05
553	6	L053_6	1486	0.000861739622500596	30	1	O	72274	Pseudomonadales	0.00261186623065913
553	6	L053_6	1487	0.00071811635208383	25	0	F	135621	Pseudomonadaceae	0.00217655519221594
553	6	L053_6	1488	0.00071811635208383	25	11	G	286	Pseudomonas	0.00217655519221594
553	6	L053_6	1490	0.000143623270416766	5	5	S	76759	Pseudomonas monteilii	0.000435311038443188
553	6	L053_6	1492	2.87246540833532e-05	1	1	S	287	Pseudomonas aeruginosa	8.70622076886377e-05
553	6	L053_6	1493	2.87246540833532e-05	1	1	S	300	Pseudomonas mendocina	8.70622076886377e-05
553	6	L053_6	1494	5.74493081667064e-05	2	2	S	1283291	Pseudomonas sp. URMO17WK12:I11	0.000174124415377275
553	6	L053_6	1495	2.87246540833532e-05	1	1	S	237610	Pseudomonas psychrotolerans	8.70622076886377e-05
553	6	L053_6	1497	2.87246540833532e-05	1	1	S	200450	Pseudomonas trivialis	8.70622076886377e-05
553	6	L053_6	1498	2.87246540833532e-05	1	1	S	198618	Pseudomonas umsongensis	8.70622076886377e-05
553	6	L053_6	1499	2.87246540833532e-05	1	1	S	1245526	Pseudomonas guangdongensis	8.70622076886377e-05
553	6	L053_6	1500	2.87246540833532e-05	1	1	S	1853130	Pseudomonas silesiensis	8.70622076886377e-05
553	6	L053_6	1501	0.000114898616333413	4	0	F	468	Moraxellaceae	0.000348248830754551
553	6	L053_6	1502	5.74493081667064e-05	2	0	G	469	Acinetobacter	0.000174124415377275
553	6	L053_6	1503	2.87246540833532e-05	1	1	S	1636603	Acinetobacter sp. ACNIH1	8.70622076886377e-05
553	6	L053_6	1505	2.87246540833532e-05	1	0	S	470	Acinetobacter baumannii	8.70622076886377e-05
553	6	L053_6	1507	2.87246540833532e-05	1	0	G	475	Moraxella	8.70622076886377e-05
553	6	L053_6	1508	2.87246540833532e-05	1	1	S	34062	Moraxella osloensis	8.70622076886377e-05
553	6	L053_6	1509	2.87246540833532e-05	1	1	G	497	Psychrobacter	8.70622076886377e-05
553	6	L053_6	1510	0.000315971194916885	11	0	O	135614	Xanthomonadales	0.000957684284575015
553	6	L053_6	1511	0.000201072578583472	7	0	F	32033	Xanthomonadaceae	0.000609435453820464
553	6	L053_6	1512	8.61739622500596e-05	3	2	G	40323	Stenotrophomonas	0.000261186623065913
553	6	L053_6	1514	2.87246540833532e-05	1	1	S	40324	Stenotrophomonas maltophilia	8.70622076886377e-05
553	6	L053_6	1515	5.74493081667064e-05	2	0	G	68	Lysobacter	0.000174124415377275
553	6	L053_6	1516	5.74493081667064e-05	2	2	S	69	Lysobacter enzymogenes	0.000174124415377275
553	6	L053_6	1517	2.87246540833532e-05	1	0	G	2370	Xylella	8.70622076886377e-05
553	6	L053_6	1518	2.87246540833532e-05	1	1	S	2371	Xylella fastidiosa	8.70622076886377e-05
553	6	L053_6	1519	2.87246540833532e-05	1	0	G	83618	Pseudoxanthomonas	8.70622076886377e-05
553	6	L053_6	1520	2.87246540833532e-05	1	0	S	415229	Pseudoxanthomonas spadix	8.70622076886377e-05
553	6	L053_6	1522	0.000114898616333413	4	0	F	1775411	Rhodanobacteraceae	0.000348248830754551
553	6	L053_6	1523	8.61739622500596e-05	3	0	G	231454	Dyella	0.000261186623065913
553	6	L053_6	1524	8.61739622500596e-05	3	0	S	231455	Dyella japonica	0.000261186623065913
553	6	L053_6	1526	2.87246540833532e-05	1	0	G	2233801	Ahniella	8.70622076886377e-05
553	6	L053_6	1527	2.87246540833532e-05	1	1	S	2021234	Ahniella affigens	8.70622076886377e-05
553	6	L053_6	1528	0.000229797232666826	8	0	O	135625	Pasteurellales	0.000696497661509102
553	6	L053_6	1529	0.000229797232666826	8	0	F	712	Pasteurellaceae	0.000696497661509102
553	6	L053_6	1530	0.000201072578583472	7	0	G	724	Haemophilus	0.000609435453820464
553	6	L053_6	1531	0.000201072578583472	7	3	S	729	Haemophilus parainfluenzae	0.000609435453820464
553	6	L053_6	1533	2.87246540833532e-05	1	0	G	214906	Histophilus	8.70622076886377e-05
553	6	L053_6	1534	2.87246540833532e-05	1	1	S	731	Histophilus somni	8.70622076886377e-05
553	6	L053_6	1535	0.000201072578583472	7	0	O	135613	Chromatiales	0.000609435453820464
553	6	L053_6	1536	0.000201072578583472	7	0	F	72276	Ectothiorhodospiraceae	0.000609435453820464
553	6	L053_6	1537	0.000172347924500119	6	0	G	1335745	Spiribacter	0.000522373246131826
553	6	L053_6	1538	0.000172347924500119	6	6	S	1335757	Spiribacter curvatus	0.000522373246131826
553	6	L053_6	1539	2.87246540833532e-05	1	0	G	133193	Alkalilimnicola	8.70622076886377e-05
553	6	L053_6	1540	2.87246540833532e-05	1	0	S	351052	Alkalilimnicola ehrlichii	8.70622076886377e-05
553	6	L053_6	1542	0.000143623270416766	5	0	O	135624	Aeromonadales	0.000435311038443188
553	6	L053_6	1543	0.000143623270416766	5	0	F	84642	Aeromonadaceae	0.000435311038443188
553	6	L053_6	1544	0.000143623270416766	5	0	G	642	Aeromonas	0.000435311038443188
553	6	L053_6	1545	5.74493081667064e-05	2	1	S	645	Aeromonas salmonicida	0.000174124415377275
553	6	L053_6	1548	2.87246540833532e-05	1	0	S	651	Aeromonas media	8.70622076886377e-05
553	6	L053_6	1550	2.87246540833532e-05	1	1	S	1920107	Aeromonas sp. ASNIH7	8.70622076886377e-05
553	6	L053_6	1551	2.87246540833532e-05	1	1	S	1758179	Aeromonas sp. ASNIH5	8.70622076886377e-05
553	6	L053_6	1552	0.000114898616333413	4	0	O	135622	Alteromonadales	0.000348248830754551
553	6	L053_6	1553	5.74493081667064e-05	2	0	F	72275	Alteromonadaceae	0.000174124415377275
553	6	L053_6	1554	2.87246540833532e-05	1	0	G	2742	Marinobacter	8.70622076886377e-05
553	6	L053_6	1555	2.87246540833532e-05	1	1	S	1874317	Marinobacter salinus	8.70622076886377e-05
553	6	L053_6	1556	2.87246540833532e-05	1	0	G	288793	Salinimonas	8.70622076886377e-05
553	6	L053_6	1557	2.87246540833532e-05	1	1	S	2183582	Salinimonas sp. HMF8227	8.70622076886377e-05
553	6	L053_6	1558	5.74493081667064e-05	2	0	F	267893	Idiomarinaceae	0.000174124415377275
553	6	L053_6	1559	5.74493081667064e-05	2	0	G	135575	Idiomarina	0.000174124415377275
553	6	L053_6	1560	5.74493081667064e-05	2	2	S	2100422	Idiomarina sp. OT37-5b	0.000174124415377275
553	6	L053_6	1561	8.61739622500596e-05	3	0	O	135619	Oceanospirillales	0.000261186623065913
553	6	L053_6	1562	2.87246540833532e-05	1	0	F	28256	Halomonadaceae	8.70622076886377e-05
553	6	L053_6	1563	2.87246540833532e-05	1	1	G	2745	Halomonas	8.70622076886377e-05
553	6	L053_6	1564	2.87246540833532e-05	1	0	F	135620	Oceanospirillaceae	8.70622076886377e-05
553	6	L053_6	1565	2.87246540833532e-05	1	0	G	1537406	Bacterioplanes	8.70622076886377e-05
553	6	L053_6	1566	2.87246540833532e-05	1	1	S	1249553	Bacterioplanes sanyensis	8.70622076886377e-05
553	6	L053_6	1567	2.87246540833532e-05	1	0	F	224372	Alcanivoracaceae	8.70622076886377e-05
553	6	L053_6	1568	2.87246540833532e-05	1	0	G	59753	Alcanivorax	8.70622076886377e-05
553	6	L053_6	1569	2.87246540833532e-05	1	1	S	2014542	Alcanivorax sp. N3-2A	8.70622076886377e-05
553	6	L053_6	1570	8.61739622500596e-05	3	0	O	72273	Thiotrichales	0.000261186623065913
553	6	L053_6	1571	8.61739622500596e-05	3	0	F	34064	Francisellaceae	0.000261186623065913
553	6	L053_6	1572	8.61739622500596e-05	3	3	G	262	Francisella	0.000261186623065913
553	6	L053_6	1573	2.87246540833532e-05	1	0	O	135618	Methylococcales	8.70622076886377e-05
553	6	L053_6	1574	2.87246540833532e-05	1	0	F	403	Methylococcaceae	8.70622076886377e-05
553	6	L053_6	1575	2.87246540833532e-05	1	0	G	413	Methylococcus	8.70622076886377e-05
553	6	L053_6	1576	2.87246540833532e-05	1	0	S	414	Methylococcus capsulatus	8.70622076886377e-05
553	6	L053_6	1578	2.87246540833532e-05	1	0	O	135623	Vibrionales	8.70622076886377e-05
553	6	L053_6	1579	2.87246540833532e-05	1	0	F	641	Vibrionaceae	8.70622076886377e-05
553	6	L053_6	1580	2.87246540833532e-05	1	0	G	662	Vibrio	8.70622076886377e-05
553	6	L053_6	1581	2.87246540833532e-05	1	1	S	45658	Vibrio scophthalmi	8.70622076886377e-05
553	6	L053_6	1582	2.87246540833532e-05	1	0	O	742030	Salinisphaerales	8.70622076886377e-05
553	6	L053_6	1583	2.87246540833532e-05	1	0	F	742031	Salinisphaeraceae	8.70622076886377e-05
553	6	L053_6	1584	2.87246540833532e-05	1	0	G	180541	Salinisphaera	8.70622076886377e-05
553	6	L053_6	1585	2.87246540833532e-05	1	1	S	2183911	Salinisphaera sp. LB1	8.70622076886377e-05
553	6	L053_6	1586	2.87246540833532e-05	1	0	O	1706369	Cellvibrionales	8.70622076886377e-05
553	6	L053_6	1587	2.87246540833532e-05	1	1	F	1706371	Cellvibrionaceae	8.70622076886377e-05
553	6	L053_6	1589	0.00953658515567326	332	0	C	29547	Epsilonproteobacteria	0.0289046529526277
553	6	L053_6	1590	0.00953658515567326	332	0	O	213849	Campylobacterales	0.0289046529526277
553	6	L053_6	1591	0.00947913584750656	330	0	F	72294	Campylobacteraceae	0.0287305285372504
553	6	L053_6	1592	0.00947913584750656	330	114	G	194	Campylobacter	0.0287305285372504
553	6	L053_6	1593	0.00514171308092022	179	141	S	197	Campylobacter jejuni	0.0155841351762661
553	6	L053_6	1596	0.00103408754700072	36	15	S	195	Campylobacter coli	0.00313423947679096
553	6	L053_6	1598	2.87246540833532e-05	1	0	S	76517	Campylobacter hominis	8.70622076886377e-05
553	6	L053_6	1600	5.74493081667064e-05	2	0	F	72293	Helicobacteraceae	0.000174124415377275
553	6	L053_6	1601	5.74493081667064e-05	2	0	G	286130	Sulfuricurvum	0.000174124415377275
553	6	L053_6	1602	5.74493081667064e-05	2	0	S	148813	Sulfuricurvum kujiense	0.000174124415377275
553	6	L053_6	1604	0.00247032025116838	86	0	C	28221	Deltaproteobacteria	0.00748734986122284
553	6	L053_6	1605	0.000919188930667302	32	0	O	213115	Desulfovibrionales	0.00278599064603641
553	6	L053_6	1606	0.000890464276583949	31	0	F	194924	Desulfovibrionaceae	0.00269892843834777
553	6	L053_6	1607	0.000459594465333651	16	11	G	872	Desulfovibrio	0.0013929953230182
553	6	L053_6	1608	5.74493081667064e-05	2	1	S	881	Desulfovibrio vulgaris	0.000174124415377275
553	6	L053_6	1610	5.74493081667064e-05	2	2	S	644968	Desulfovibrio sp. FW1012B	0.000174124415377275
553	6	L053_6	1611	2.87246540833532e-05	1	0	S	58180	Desulfovibrio alaskensis	8.70622076886377e-05
553	6	L053_6	1613	0.000373420503083592	13	0	G	41707	Lawsonia	0.00113180869995229
553	6	L053_6	1614	0.000373420503083592	13	13	S	29546	Lawsonia intracellularis	0.00113180869995229
553	6	L053_6	1615	5.74493081667064e-05	2	0	G	2035811	Pseudodesulfovibrio	0.000174124415377275
553	6	L053_6	1616	5.74493081667064e-05	2	0	S	182210	Pseudodesulfovibrio aespoeensis	0.000174124415377275
553	6	L053_6	1618	2.87246540833532e-05	1	0	F	213117	Desulfohalobiaceae	8.70622076886377e-05
553	6	L053_6	1619	2.87246540833532e-05	1	0	G	45662	Desulfohalobium	8.70622076886377e-05
553	6	L053_6	1620	2.87246540833532e-05	1	0	S	45663	Desulfohalobium retbaense	8.70622076886377e-05
553	6	L053_6	1622	0.000517043773500358	18	0	O	213118	Desulfobacterales	0.00156711973839548
553	6	L053_6	1623	0.000488319119417004	17	0	F	213119	Desulfobacteraceae	0.00148005753070684
553	6	L053_6	1624	0.000229797232666826	8	0	G	2295	Desulfobacterium	0.000696497661509102
553	6	L053_6	1625	0.000229797232666826	8	0	S	2296	Desulfobacterium autotrophicum	0.000696497661509102
553	6	L053_6	1627	0.000172347924500119	6	0	G	896	Desulfococcus	0.000522373246131826
553	6	L053_6	1628	0.000172347924500119	6	0	S	181663	Desulfococcus oleovorans	0.000522373246131826
553	6	L053_6	1630	8.61739622500596e-05	3	0	G	218207	Desulfatibacillum	0.000261186623065913
553	6	L053_6	1631	8.61739622500596e-05	3	0	S	259354	Desulfatibacillum alkenivorans	0.000261186623065913
553	6	L053_6	1633	2.87246540833532e-05	1	1	F	213121	Desulfobulbaceae	8.70622076886377e-05
553	6	L053_6	1634	0.000488319119417004	17	0	O	29	Myxococcales	0.00148005753070684
553	6	L053_6	1636	0.000201072578583472	7	5	F	31	Myxococcaceae	0.000609435453820464
553	6	L053_6	1637	2.87246540833532e-05	1	1	G	32	Myxococcus	8.70622076886377e-05
553	6	L053_6	1638	2.87246540833532e-05	1	0	G	83461	Corallococcus	8.70622076886377e-05
553	6	L053_6	1639	2.87246540833532e-05	1	0	S	184914	Corallococcus coralloides	8.70622076886377e-05
553	6	L053_6	1641	5.74493081667064e-05	2	0	F	39	Archangiaceae	0.000174124415377275
553	6	L053_6	1642	5.74493081667064e-05	2	0	G	42	Cystobacter	0.000174124415377275
553	6	L053_6	1643	5.74493081667064e-05	2	2	S	43	Cystobacter fuscus	0.000174124415377275
553	6	L053_6	1644	5.74493081667064e-05	2	0	F	1524215	Anaeromyxobacteraceae	0.000174124415377275
553	6	L053_6	1645	5.74493081667064e-05	2	2	G	161492	Anaeromyxobacter	0.000174124415377275
553	6	L053_6	1647	0.000114898616333413	4	0	F	49	Polyangiaceae	0.000348248830754551
553	6	L053_6	1648	0.000114898616333413	4	0	G	39643	Sorangium	0.000348248830754551
553	6	L053_6	1649	0.000114898616333413	4	4	S	56	Sorangium cellulosum	0.000348248830754551
553	6	L053_6	1651	2.87246540833532e-05	1	0	F	224464	Kofleriaceae	8.70622076886377e-05
553	6	L053_6	1652	2.87246540833532e-05	1	0	G	162027	Haliangium	8.70622076886377e-05
553	6	L053_6	1653	2.87246540833532e-05	1	0	S	80816	Haliangium ochraceum	8.70622076886377e-05
553	6	L053_6	1655	0.000373420503083592	13	0	O	69541	Desulfuromonadales	0.00113180869995229
553	6	L053_6	1656	0.000344695849000238	12	0	F	213422	Geobacteraceae	0.00104474649226365
553	6	L053_6	1657	0.000344695849000238	12	1	G	28231	Geobacter	0.00104474649226365
553	6	L053_6	1658	0.000258521886750179	9	0	S	1203471	Geobacter daltonii	0.000783559869197739
553	6	L053_6	1660	2.87246540833532e-05	1	1	S	35554	Geobacter sulfurreducens	8.70622076886377e-05
553	6	L053_6	1661	2.87246540833532e-05	1	1	S	443143	Geobacter sp. M18	8.70622076886377e-05
553	6	L053_6	1662	2.87246540833532e-05	1	0	F	213421	Desulfuromonadaceae	8.70622076886377e-05
553	6	L053_6	1663	2.87246540833532e-05	1	0	G	18	Pelobacter	8.70622076886377e-05
553	6	L053_6	1664	2.87246540833532e-05	1	0	S	29543	Pelobacter propionicus	8.70622076886377e-05
553	6	L053_6	1666	8.61739622500596e-05	3	0	O	453227	Desulfarculales	0.000261186623065913
553	6	L053_6	1667	8.61739622500596e-05	3	0	F	453228	Desulfarculaceae	0.000261186623065913
553	6	L053_6	1668	8.61739622500596e-05	3	0	G	453229	Desulfarculus	0.000261186623065913
553	6	L053_6	1669	8.61739622500596e-05	3	0	S	453230	Desulfarculus baarsii	0.000261186623065913
553	6	L053_6	1671	5.74493081667064e-05	2	0	O	1779134	Bradymonadales	0.000174124415377275
553	6	L053_6	1672	5.74493081667064e-05	2	0	F	1779135	Bradymonadaceae	0.000174124415377275
553	6	L053_6	1673	5.74493081667064e-05	2	0	G	1779136	Bradymonas	0.000174124415377275
553	6	L053_6	1674	5.74493081667064e-05	2	2	S	1548548	Bradymonas sediminis	0.000174124415377275
553	6	L053_6	1675	2.87246540833532e-05	1	0	O	213462	Syntrophobacterales	8.70622076886377e-05
553	6	L053_6	1676	2.87246540833532e-05	1	0	F	213468	Syntrophaceae	8.70622076886377e-05
553	6	L053_6	1677	2.87246540833532e-05	1	0	G	43773	Syntrophus	8.70622076886377e-05
553	6	L053_6	1678	2.87246540833532e-05	1	0	S	316277	Syntrophus aciditrophicus	8.70622076886377e-05
553	6	L053_6	1680	0.00511298842683687	178	10	C	28216	Betaproteobacteria	0.0154970729685775
553	6	L053_6	1681	0.00407890087983615	142	14	O	80840	Burkholderiales	0.0123628334917866
553	6	L053_6	1682	0.00109153685516742	38	4	F	119060	Burkholderiaceae	0.00330836389216823
553	6	L053_6	1683	0.000344695849000238	12	1	G	106589	Cupriavidus	0.00104474649226365
553	6	L053_6	1684	0.000201072578583472	7	7	S	119219	Cupriavidus metallidurans	0.000609435453820464
553	6	L053_6	1685	2.87246540833532e-05	1	0	S	82541	Cupriavidus gilardii	8.70622076886377e-05
553	6	L053_6	1687	2.87246540833532e-05	1	1	S	106590	Cupriavidus necator	8.70622076886377e-05
553	6	L053_6	1688	2.87246540833532e-05	1	0	S	248026	Cupriavidus pinatubonensis	8.70622076886377e-05
553	6	L053_6	1690	2.87246540833532e-05	1	1	S	2036817	Cupriavidus sp. NH9	8.70622076886377e-05
553	6	L053_6	1691	0.000201072578583472	7	0	G	93217	Pandoraea	0.000609435453820464
553	6	L053_6	1692	0.000114898616333413	4	4	S	93220	Pandoraea pnomenusa	0.000348248830754551
553	6	L053_6	1693	5.74493081667064e-05	2	2	S	445709	Pandoraea thiooxydans	0.000174124415377275
553	6	L053_6	1694	2.87246540833532e-05	1	1	S	656179	Pandoraea faecigallinarum	8.70622076886377e-05
553	6	L053_6	1695	0.000172347924500119	6	1	G	48736	Ralstonia	0.000522373246131826
553	6	L053_6	1696	0.000143623270416766	5	5	S	190721	Ralstonia insidiosa	0.000435311038443188
553	6	L053_6	1697	0.000143623270416766	5	1	G	32008	Burkholderia	0.000435311038443188
553	6	L053_6	1698	5.74493081667064e-05	2	2	S	2217913	Burkholderia sp. JP2-270	0.000174124415377275
553	6	L053_6	1700	2.87246540833532e-05	1	1	S	95486	Burkholderia cenocepacia	8.70622076886377e-05
553	6	L053_6	1702	2.87246540833532e-05	1	1	S	342113	Burkholderia oklahomensis	8.70622076886377e-05
553	6	L053_6	1703	8.61739622500596e-05	3	0	G	44013	Polynucleobacter	0.000261186623065913
553	6	L053_6	1704	8.61739622500596e-05	3	3	S	576610	Polynucleobacter necessarius	0.000261186623065913
553	6	L053_6	1705	2.87246540833532e-05	1	1	G	1822464	Paraburkholderia	8.70622076886377e-05
553	6	L053_6	1706	0.000746841006167183	26	0	F	506	Alcaligenaceae	0.00226361739990458
553	6	L053_6	1707	0.000517043773500358	18	0	G	517	Bordetella	0.00156711973839548
553	6	L053_6	1708	0.000373420503083592	13	13	S	1331258	Bordetella pseudohinzii	0.00113180869995229
553	6	L053_6	1709	5.74493081667064e-05	2	2	S	94624	Bordetella petrii	0.000174124415377275
553	6	L053_6	1710	5.74493081667064e-05	2	2	S	463040	Bordetella genomosp. 13	0.000174124415377275
553	6	L053_6	1711	2.87246540833532e-05	1	0	S	521	Bordetella avium	8.70622076886377e-05
553	6	L053_6	1713	0.000172347924500119	6	6	G	222	Achromobacter	0.000522373246131826
553	6	L053_6	1714	2.87246540833532e-05	1	1	G	29574	Taylorella	8.70622076886377e-05
553	6	L053_6	1715	2.87246540833532e-05	1	0	G	290425	Advenella	8.70622076886377e-05
553	6	L053_6	1716	2.87246540833532e-05	1	0	S	302406	Advenella mimigardefordensis	8.70622076886377e-05
553	6	L053_6	1718	0.000689391698000477	24	0	F	80864	Comamonadaceae	0.0020894929845273
553	6	L053_6	1719	0.000201072578583472	7	0	G	283	Comamonas	0.000609435453820464
553	6	L053_6	1720	0.000201072578583472	7	7	S	285	Comamonas testosteroni	0.000609435453820464
553	6	L053_6	1721	0.000114898616333413	4	0	G	665874	Limnohabitans	0.000348248830754551
553	6	L053_6	1722	8.61739622500596e-05	3	3	S	1678128	Limnohabitans sp. 63ED37-2	0.000261186623065913
553	6	L053_6	1723	2.87246540833532e-05	1	1	S	1678129	Limnohabitans sp. 103DPR2	8.70622076886377e-05
553	6	L053_6	1724	0.000114898616333413	4	0	G	219181	Ottowia	0.000348248830754551
553	6	L053_6	1725	0.000114898616333413	4	4	S	2109914	Ottowia oryzae	0.000348248830754551
553	6	L053_6	1726	0.000114898616333413	4	0	G	47420	Hydrogenophaga	0.000348248830754551
553	6	L053_6	1727	8.61739622500596e-05	3	3	S	1763535	Hydrogenophaga crassostreae	0.000261186623065913
553	6	L053_6	1728	2.87246540833532e-05	1	1	S	795665	Hydrogenophaga sp. PBC	8.70622076886377e-05
553	6	L053_6	1729	2.87246540833532e-05	1	0	G	201096	Alicycliphilus	8.70622076886377e-05
553	6	L053_6	1730	2.87246540833532e-05	1	1	S	179636	Alicycliphilus denitrificans	8.70622076886377e-05
553	6	L053_6	1731	2.87246540833532e-05	1	1	G	1649468	Melaminivora	8.70622076886377e-05
553	6	L053_6	1732	2.87246540833532e-05	1	0	G	52972	Polaromonas	8.70622076886377e-05
553	6	L053_6	1733	2.87246540833532e-05	1	1	S	296591	Polaromonas sp. JS666	8.70622076886377e-05
553	6	L053_6	1734	2.87246540833532e-05	1	0	G	34072	Variovorax	8.70622076886377e-05
553	6	L053_6	1735	2.87246540833532e-05	1	0	S	34073	Variovorax paradoxus	8.70622076886377e-05
553	6	L053_6	1737	2.87246540833532e-05	1	0	G	12916	Acidovorax	8.70622076886377e-05
553	6	L053_6	1738	2.87246540833532e-05	1	1	S	1842533	Acidovorax sp. RAC01	8.70622076886377e-05
553	6	L053_6	1741	0.000229797232666826	8	8	S	1834205	Burkholderiales bacterium YL45	0.000696497661509102
553	6	L053_6	1742	8.61739622500596e-05	3	3	S	1469502	Burkholderiales bacterium GJ-E10	0.000261186623065913
553	6	L053_6	1743	2.87246540833532e-05	1	1	S	864051	Burkholderiales bacterium JOSHI_001	8.70622076886377e-05
553	6	L053_6	1745	5.74493081667064e-05	2	0	G	28067	Rubrivivax	0.000174124415377275
553	6	L053_6	1746	5.74493081667064e-05	2	0	S	28068	Rubrivivax gelatinosus	0.000174124415377275
553	6	L053_6	1748	5.74493081667064e-05	2	2	G	32012	Thiomonas	0.000174124415377275
553	6	L053_6	1749	5.74493081667064e-05	2	0	G	212743	Rhizobacter	0.000174124415377275
553	6	L053_6	1750	5.74493081667064e-05	2	2	S	946333	Rhizobacter gummiphilus	0.000174124415377275
553	6	L053_6	1751	5.74493081667064e-05	2	0	G	318147	Paucibacter	0.000174124415377275
553	6	L053_6	1752	5.74493081667064e-05	2	2	S	1768242	Paucibacter sp. KCTC 42545	0.000174124415377275
553	6	L053_6	1753	2.87246540833532e-05	1	0	G	92793	Aquabacterium	8.70622076886377e-05
553	6	L053_6	1754	2.87246540833532e-05	1	1	S	1296669	Aquabacterium olei	8.70622076886377e-05
553	6	L053_6	1755	0.000459594465333651	16	0	F	75682	Oxalobacteraceae	0.0013929953230182
553	6	L053_6	1756	0.000315971194916885	11	0	G	963	Herbaspirillum	0.000957684284575015
553	6	L053_6	1757	0.000315971194916885	11	11	S	92645	Herbaspirillum frisingense	0.000957684284575015
553	6	L053_6	1758	8.61739622500596e-05	3	0	G	29580	Janthinobacterium	0.000261186623065913
553	6	L053_6	1759	8.61739622500596e-05	3	3	S	1236179	Janthinobacterium sp. B9-8	0.000261186623065913
553	6	L053_6	1760	5.74493081667064e-05	2	0	G	149698	Massilia	0.000174124415377275
553	6	L053_6	1761	5.74493081667064e-05	2	2	S	1707785	Massilia sp. WG5	0.000174124415377275
553	6	L053_6	1762	0.000373420503083592	13	0	O	206351	Neisseriales	0.00113180869995229
553	6	L053_6	1763	0.000315971194916885	11	0	F	481	Neisseriaceae	0.000957684284575015
553	6	L053_6	1764	0.000287246540833532	10	0	G	482	Neisseria	0.000870622076886377
553	6	L053_6	1765	0.000258521886750179	9	0	S	495	Neisseria elongata	0.000783559869197739
553	6	L053_6	1767	2.87246540833532e-05	1	1	S	1853278	Neisseria sp. 10023	8.70622076886377e-05
553	6	L053_6	1768	2.87246540833532e-05	1	0	G	59	Vitreoscilla	8.70622076886377e-05
553	6	L053_6	1769	2.87246540833532e-05	1	1	S	63	Vitreoscilla filiformis	8.70622076886377e-05
553	6	L053_6	1770	5.74493081667064e-05	2	0	F	1499392	Chromobacteriaceae	0.000174124415377275
553	6	L053_6	1772	5.74493081667064e-05	2	0	G	535	Chromobacterium	0.000174124415377275
553	6	L053_6	1773	5.74493081667064e-05	2	2	S	2202142	Chromobacterium sp. IIBBL 274-1	0.000174124415377275
553	6	L053_6	1774	0.000229797232666826	8	0	O	32003	Nitrosomonadales	0.000696497661509102
553	6	L053_6	1775	8.61739622500596e-05	3	0	F	206379	Nitrosomonadaceae	0.000261186623065913
553	6	L053_6	1776	8.61739622500596e-05	3	3	G	914	Nitrosomonas	0.000261186623065913
553	6	L053_6	1777	8.61739622500596e-05	3	0	F	2008793	Sterolibacteriaceae	0.000261186623065913
553	6	L053_6	1778	8.61739622500596e-05	3	0	G	378210	Methyloversatilis	0.000261186623065913
553	6	L053_6	1779	8.61739622500596e-05	3	3	S	1842540	Methyloversatilis sp. RAC08	0.000261186623065913
553	6	L053_6	1780	5.74493081667064e-05	2	0	F	90627	Gallionellaceae	0.000174124415377275
553	6	L053_6	1781	2.87246540833532e-05	1	0	G	314343	Sideroxydans	8.70622076886377e-05
553	6	L053_6	1782	2.87246540833532e-05	1	0	S	63745	Sideroxydans lithotrophicus	8.70622076886377e-05
553	6	L053_6	1784	2.87246540833532e-05	1	0	G	935200	Sulfuricella	8.70622076886377e-05
553	6	L053_6	1785	2.87246540833532e-05	1	0	S	649841	Sulfuricella denitrificans	8.70622076886377e-05
553	6	L053_6	1787	0.000143623270416766	5	0	O	206389	Rhodocyclales	0.000435311038443188
553	6	L053_6	1788	0.000143623270416766	5	0	F	2008794	Zoogloeaceae	0.000435311038443188
553	6	L053_6	1789	8.61739622500596e-05	3	0	G	12960	Azoarcus	0.000261186623065913
553	6	L053_6	1790	5.74493081667064e-05	2	2	S	41977	Azoarcus communis	0.000174124415377275
553	6	L053_6	1791	2.87246540833532e-05	1	1	S	2067960	Azoarcus sp. SY39	8.70622076886377e-05
553	6	L053_6	1792	5.74493081667064e-05	2	0	G	33057	Thauera	0.000174124415377275
553	6	L053_6	1793	5.74493081667064e-05	2	0	S	59405	Thauera aromatica	0.000174124415377275
553	6	L053_6	1795	0.00433742276658633	151	19	C	28211	Alphaproteobacteria	0.0131463933609843
553	6	L053_6	1796	0.00149368201233437	52	7	O	356	Rhizobiales	0.00452723479980916
553	6	L053_6	1797	0.000459594465333651	16	0	F	41294	Bradyrhizobiaceae	0.0013929953230182
553	6	L053_6	1798	0.000315971194916885	11	3	G	374	Bradyrhizobium	0.000957684284575015
553	6	L053_6	1799	0.000114898616333413	4	4	S	1355477	Bradyrhizobium diazoefficiens	0.000348248830754551
553	6	L053_6	1800	5.74493081667064e-05	2	2	S	1437360	Bradyrhizobium erythrophlei	0.000174124415377275
553	6	L053_6	1801	2.87246540833532e-05	1	0	S	44255	Bradyrhizobium oligotrophicum	8.70622076886377e-05
553	6	L053_6	1803	2.87246540833532e-05	1	1	S	1274631	Bradyrhizobium icense	8.70622076886377e-05
553	6	L053_6	1804	8.61739622500596e-05	3	0	G	1073	Rhodopseudomonas	0.000261186623065913
553	6	L053_6	1805	8.61739622500596e-05	3	0	S	1076	Rhodopseudomonas palustris	0.000261186623065913
553	6	L053_6	1809	2.87246540833532e-05	1	0	G	911	Nitrobacter	8.70622076886377e-05
553	6	L053_6	1810	2.87246540833532e-05	1	0	S	913	Nitrobacter winogradskyi	8.70622076886377e-05
553	6	L053_6	1812	2.87246540833532e-05	1	0	G	85413	Bosea	8.70622076886377e-05
553	6	L053_6	1813	2.87246540833532e-05	1	1	S	1842539	Bosea sp. RAC05	8.70622076886377e-05
553	6	L053_6	1814	0.000229797232666826	8	0	F	82115	Rhizobiaceae	0.000696497661509102
553	6	L053_6	1816	8.61739622500596e-05	3	0	G	379	Rhizobium	0.000261186623065913
553	6	L053_6	1817	2.87246540833532e-05	1	1	S	2028343	Rhizobium sp. 11515TR	8.70622076886377e-05
553	6	L053_6	1818	2.87246540833532e-05	1	1	S	1571470	Rhizobium sp. ACO-34A	8.70622076886377e-05
553	6	L053_6	1819	2.87246540833532e-05	1	0	S	384	Rhizobium leguminosarum	8.70622076886377e-05
553	6	L053_6	1822	2.87246540833532e-05	1	1	G	357	Agrobacterium	8.70622076886377e-05
553	6	L053_6	1824	8.61739622500596e-05	3	0	G	106591	Ensifer	0.000261186623065913
553	6	L053_6	1825	8.61739622500596e-05	3	0	S	106592	Ensifer adhaerens	0.000261186623065913
553	6	L053_6	1827	2.87246540833532e-05	1	0	G	28105	Sinorhizobium	8.70622076886377e-05
553	6	L053_6	1828	2.87246540833532e-05	1	0	S	382	Sinorhizobium meliloti	8.70622076886377e-05
553	6	L053_6	1830	0.000172347924500119	6	1	F	45401	Hyphomicrobiaceae	0.000522373246131826
553	6	L053_6	1831	0.000143623270416766	5	5	G	46913	Devosia	0.000435311038443188
553	6	L053_6	1832	0.000143623270416766	5	0	F	119045	Methylobacteriaceae	0.000435311038443188
553	6	L053_6	1833	0.000143623270416766	5	2	G	407	Methylobacterium	0.000435311038443188
553	6	L053_6	1834	8.61739622500596e-05	3	3	S	925818	Methylobacterium sp. AMS5	0.000261186623065913
553	6	L053_6	1835	0.000114898616333413	4	0	F	655351	Cohaesibacteraceae	0.000348248830754551
553	6	L053_6	1836	0.000114898616333413	4	0	G	655352	Cohaesibacter	0.000348248830754551
553	6	L053_6	1837	0.000114898616333413	4	4	S	1798205	Cohaesibacter sp. ES.047	0.000348248830754551
553	6	L053_6	1838	8.61739622500596e-05	3	0	F	69277	Phyllobacteriaceae	0.000261186623065913
553	6	L053_6	1839	2.87246540833532e-05	1	0	G	68287	Mesorhizobium	8.70622076886377e-05
553	6	L053_6	1840	2.87246540833532e-05	1	0	S	593909	Mesorhizobium opportunistum	8.70622076886377e-05
553	6	L053_6	1842	2.87246540833532e-05	1	0	G	245876	Nitratireductor	8.70622076886377e-05
553	6	L053_6	1843	2.87246540833532e-05	1	1	S	472175	Nitratireductor basaltis	8.70622076886377e-05
553	6	L053_6	1844	2.87246540833532e-05	1	0	G	449972	Chelativorans	8.70622076886377e-05
553	6	L053_6	1845	2.87246540833532e-05	1	1	S	266779	Chelativorans sp. BNC1	8.70622076886377e-05
553	6	L053_6	1846	2.87246540833532e-05	1	0	F	772	Bartonellaceae	8.70622076886377e-05
553	6	L053_6	1847	2.87246540833532e-05	1	0	G	773	Bartonella	8.70622076886377e-05
553	6	L053_6	1848	2.87246540833532e-05	1	1	S	1686310	Bartonella apis	8.70622076886377e-05
553	6	L053_6	1849	2.87246540833532e-05	1	0	F	45404	Beijerinckiaceae	8.70622076886377e-05
553	6	L053_6	1850	2.87246540833532e-05	1	0	G	532	Beijerinckia	8.70622076886377e-05
553	6	L053_6	1851	2.87246540833532e-05	1	0	S	533	Beijerinckia indica	8.70622076886377e-05
553	6	L053_6	1854	2.87246540833532e-05	1	0	F	118882	Brucellaceae	8.70622076886377e-05
553	6	L053_6	1855	2.87246540833532e-05	1	1	G	234	Brucella	8.70622076886377e-05
553	6	L053_6	1856	0.00112026150925077	39	0	O	204455	Rhodobacterales	0.00339542609985687
553	6	L053_6	1857	0.00112026150925077	39	9	F	31989	Rhodobacteraceae	0.00339542609985687
553	6	L053_6	1858	0.000344695849000238	12	0	G	258255	Pseudovibrio	0.00104474649226365
553	6	L053_6	1859	0.000344695849000238	12	12	S	911045	Pseudovibrio sp. FO-BEG1	0.00104474649226365
553	6	L053_6	1860	0.000172347924500119	6	0	G	188905	Jannaschia	0.000522373246131826
553	6	L053_6	1861	0.000172347924500119	6	6	S	290400	Jannaschia sp. CCS1	0.000522373246131826
553	6	L053_6	1862	8.61739622500596e-05	3	0	G	1060	Rhodobacter	0.000261186623065913
553	6	L053_6	1863	5.74493081667064e-05	2	0	S	1061	Rhodobacter capsulatus	0.000174124415377275
553	6	L053_6	1865	2.87246540833532e-05	1	1	S	1850250	Rhodobacter sp. LPB0142	8.70622076886377e-05
553	6	L053_6	1866	5.74493081667064e-05	2	2	G	302485	Phaeobacter	0.000174124415377275
553	6	L053_6	1867	5.74493081667064e-05	2	0	G	74032	Antarctobacter	0.000174124415377275
553	6	L053_6	1868	5.74493081667064e-05	2	2	S	74033	Antarctobacter heliothermus	0.000174124415377275
553	6	L053_6	1869	2.87246540833532e-05	1	0	G	53945	Octadecabacter	8.70622076886377e-05
553	6	L053_6	1870	2.87246540833532e-05	1	1	S	1458307	Octadecabacter temperatus	8.70622076886377e-05
553	6	L053_6	1871	2.87246540833532e-05	1	1	G	354203	Yangia	8.70622076886377e-05
553	6	L053_6	1872	2.87246540833532e-05	1	0	G	265	Paracoccus	8.70622076886377e-05
553	6	L053_6	1873	2.87246540833532e-05	1	1	S	1945662	Paracoccus contaminans	8.70622076886377e-05
553	6	L053_6	1874	2.87246540833532e-05	1	0	G	159345	Roseibacterium	8.70622076886377e-05
553	6	L053_6	1875	2.87246540833532e-05	1	0	S	159346	Roseibacterium elongatum	8.70622076886377e-05
553	6	L053_6	1877	2.87246540833532e-05	1	1	G	74030	Roseovarius	8.70622076886377e-05
553	6	L053_6	1878	0.000545768427583711	19	1	O	204441	Rhodospirillales	0.00165418194608412
553	6	L053_6	1879	0.000430869811250298	15	1	F	41295	Rhodospirillaceae	0.00130593311532957
553	6	L053_6	1880	0.000172347924500119	6	0	G	1081	Rhodospirillum	0.000522373246131826
553	6	L053_6	1881	0.000172347924500119	6	0	S	34018	Rhodospirillum centenum	0.000522373246131826
553	6	L053_6	1883	0.000114898616333413	4	0	G	1612157	Pararhodospirillum	0.000348248830754551
553	6	L053_6	1884	0.000114898616333413	4	0	S	1084	Pararhodospirillum photometricum	0.000348248830754551
553	6	L053_6	1886	8.61739622500596e-05	3	2	G	191	Azospirillum	0.000261186623065913
553	6	L053_6	1887	2.87246540833532e-05	1	1	S	682998	Azospirillum sp. M2T2B2	8.70622076886377e-05
553	6	L053_6	1888	2.87246540833532e-05	1	0	G	1543705	Nitrospirillum	8.70622076886377e-05
553	6	L053_6	1889	2.87246540833532e-05	1	0	S	28077	Nitrospirillum amazonense	8.70622076886377e-05
553	6	L053_6	1891	8.61739622500596e-05	3	0	F	433	Acetobacteraceae	0.000261186623065913
553	6	L053_6	1892	2.87246540833532e-05	1	0	G	153497	Kozakia	8.70622076886377e-05
553	6	L053_6	1893	2.87246540833532e-05	1	1	S	153496	Kozakia baliensis	8.70622076886377e-05
553	6	L053_6	1894	2.87246540833532e-05	1	0	G	364409	Granulibacter	8.70622076886377e-05
553	6	L053_6	1895	2.87246540833532e-05	1	1	S	364410	Granulibacter bethesdensis	8.70622076886377e-05
553	6	L053_6	1896	2.87246540833532e-05	1	0	G	1434011	Komagataeibacter	8.70622076886377e-05
553	6	L053_6	1897	2.87246540833532e-05	1	0	S	1177712	Komagataeibacter medellinensis	8.70622076886377e-05
553	6	L053_6	1899	0.000545768427583711	19	0	O	204457	Sphingomonadales	0.00165418194608412
553	6	L053_6	1900	0.000344695849000238	12	2	F	41297	Sphingomonadaceae	0.00104474649226365
553	6	L053_6	1901	0.000172347924500119	6	0	G	165695	Sphingobium	0.000522373246131826
553	6	L053_6	1902	5.74493081667064e-05	2	2	S	120107	Sphingobium cloacae	0.000174124415377275
553	6	L053_6	1903	5.74493081667064e-05	2	2	S	2072936	Sphingobium sp. SCG-1	0.000174124415377275
553	6	L053_6	1904	2.87246540833532e-05	1	1	S	1332080	Sphingobium baderi	8.70622076886377e-05
553	6	L053_6	1905	2.87246540833532e-05	1	1	S	1843368	Sphingobium sp. RAC03	8.70622076886377e-05
553	6	L053_6	1906	5.74493081667064e-05	2	1	G	165697	Sphingopyxis	0.000174124415377275
553	6	L053_6	1907	2.87246540833532e-05	1	0	S	33052	Sphingopyxis terrae	8.70622076886377e-05
553	6	L053_6	1909	2.87246540833532e-05	1	0	G	541	Zymomonas	8.70622076886377e-05
553	6	L053_6	1910	2.87246540833532e-05	1	0	S	542	Zymomonas mobilis	8.70622076886377e-05
553	6	L053_6	1913	2.87246540833532e-05	1	0	G	13687	Sphingomonas	8.70622076886377e-05
553	6	L053_6	1914	2.87246540833532e-05	1	0	S	160791	Sphingomonas wittichii	8.70622076886377e-05
553	6	L053_6	1916	0.000201072578583472	7	0	F	335929	Erythrobacteraceae	0.000609435453820464
553	6	L053_6	1917	8.61739622500596e-05	3	0	G	1041	Erythrobacter	0.000261186623065913
553	6	L053_6	1918	5.74493081667064e-05	2	2	S	1922225	Erythrobacter sp. Alg231-14	0.000174124415377275
553	6	L053_6	1919	2.87246540833532e-05	1	1	S	2182384	Erythrobacter sp. YH-07	8.70622076886377e-05
553	6	L053_6	1920	5.74493081667064e-05	2	0	G	361177	Altererythrobacter	0.000174124415377275
553	6	L053_6	1921	2.87246540833532e-05	1	1	S	692370	Altererythrobacter dongtanensis	8.70622076886377e-05
553	6	L053_6	1922	2.87246540833532e-05	1	1	S	1982042	Altererythrobacter mangrovi	8.70622076886377e-05
553	6	L053_6	1923	5.74493081667064e-05	2	0	G	1295327	Croceicoccus	0.000174124415377275
553	6	L053_6	1924	5.74493081667064e-05	2	2	S	450378	Croceicoccus marinus	0.000174124415377275
553	6	L053_6	1925	5.74493081667064e-05	2	0	O	766	Rickettsiales	0.000174124415377275
553	6	L053_6	1926	5.74493081667064e-05	2	0	F	775	Rickettsiaceae	0.000174124415377275
553	6	L053_6	1928	5.74493081667064e-05	2	0	G	780	Rickettsia	0.000174124415377275
553	6	L053_6	1930	5.74493081667064e-05	2	0	S	337479	Rickettsia endosymbiont of Bemisia tabaci	0.000174124415377275
553	6	L053_6	1932	2.87246540833532e-05	1	0	O	204458	Caulobacterales	8.70622076886377e-05
553	6	L053_6	1933	2.87246540833532e-05	1	0	F	76892	Caulobacteraceae	8.70622076886377e-05
553	6	L053_6	1934	2.87246540833532e-05	1	0	G	41275	Brevundimonas	8.70622076886377e-05
553	6	L053_6	1935	2.87246540833532e-05	1	1	S	1532555	Brevundimonas sp. DS20	8.70622076886377e-05
553	6	L053_6	1936	0.0103408754700072	360	0	P	203691	Spirochaetes	0.0313423947679096
553	6	L053_6	1937	0.0103408754700072	360	0	C	203692	Spirochaetia	0.0313423947679096
553	6	L053_6	1938	0.0103408754700072	360	0	O	136	Spirochaetales	0.0313423947679096
553	6	L053_6	1939	0.0103408754700072	360	0	F	137	Spirochaetaceae	0.0313423947679096
553	6	L053_6	1940	0.0103408754700072	360	3	G	157	Treponema	0.0313423947679096
553	6	L053_6	1941	0.00913443999850632	318	3	S	158	Treponema denticola	0.0276857820449868
553	6	L053_6	1943	0.000833014968417243	29	0	S	167	Treponema succinifaciens	0.00252480402297049
553	6	L053_6	1945	0.000172347924500119	6	0	S	160	Treponema pallidum	0.000522373246131826
553	6	L053_6	1947	8.61739622500596e-05	3	3	S	1539298	Treponema sp. OMZ 838	0.000261186623065913
553	6	L053_6	1948	2.87246540833532e-05	1	1	S	221027	Treponema putidum	8.70622076886377e-05
553	6	L053_6	1949	0.00129260943375089	45	0	P	508458	Synergistetes	0.0039177993459887
553	6	L053_6	1950	0.00129260943375089	45	0	C	649775	Synergistia	0.0039177993459887
553	6	L053_6	1951	0.00129260943375089	45	0	O	649776	Synergistales	0.0039177993459887
553	6	L053_6	1952	0.00129260943375089	45	0	F	649777	Synergistaceae	0.0039177993459887
553	6	L053_6	1953	0.00129260943375089	45	0	G	508459	Cloacibacillus	0.0039177993459887
553	6	L053_6	1954	0.00129260943375089	45	45	S	1197717	Cloacibacillus porcorum	0.0039177993459887
553	6	L053_6	1955	0.000373420503083592	13	0	P	32066	Fusobacteria	0.00113180869995229
553	6	L053_6	1956	0.000373420503083592	13	0	C	203490	Fusobacteriia	0.00113180869995229
553	6	L053_6	1957	0.000373420503083592	13	0	O	203491	Fusobacteriales	0.00113180869995229
553	6	L053_6	1958	0.000229797232666826	8	0	F	1129771	Leptotrichiaceae	0.000696497661509102
553	6	L053_6	1959	0.000229797232666826	8	0	G	32067	Leptotrichia	0.000696497661509102
553	6	L053_6	1960	0.000229797232666826	8	8	S	712357	Leptotrichia sp. oral taxon 212	0.000696497661509102
553	6	L053_6	1961	0.000143623270416766	5	0	F	203492	Fusobacteriaceae	0.000435311038443188
553	6	L053_6	1962	0.000143623270416766	5	0	G	848	Fusobacterium	0.000435311038443188
553	6	L053_6	1963	8.61739622500596e-05	3	0	S	851	Fusobacterium nucleatum	0.000261186623065913
553	6	L053_6	1967	2.87246540833532e-05	1	0	S	850	Fusobacterium mortiferum	8.70622076886377e-05
553	6	L053_6	1969	2.87246540833532e-05	1	1	S	860	Fusobacterium periodonticum	8.70622076886377e-05
553	6	L053_6	1970	0.000143623270416766	5	0	P	57723	Acidobacteria	0.000435311038443188
553	6	L053_6	1971	0.000143623270416766	5	0	C	204432	Acidobacteriia	0.000435311038443188
553	6	L053_6	1972	0.000143623270416766	5	0	O	204433	Acidobacteriales	0.000435311038443188
553	6	L053_6	1973	0.000143623270416766	5	0	F	204434	Acidobacteriaceae	0.000435311038443188
553	6	L053_6	1974	8.61739622500596e-05	3	2	G	392733	Terriglobus	0.000261186623065913
553	6	L053_6	1975	2.87246540833532e-05	1	0	S	392734	Terriglobus roseus	8.70622076886377e-05
553	6	L053_6	1977	5.74493081667064e-05	2	0	G	33973	Acidobacterium	0.000174124415377275
553	6	L053_6	1978	5.74493081667064e-05	2	0	S	33075	Acidobacterium capsulatum	0.000174124415377275
553	6	L053_6	1981	5.74493081667064e-05	2	0	P	74201	Verrucomicrobia	0.000174124415377275
553	6	L053_6	1982	5.74493081667064e-05	2	0	C	203494	Verrucomicrobiae	0.000174124415377275
553	6	L053_6	1983	5.74493081667064e-05	2	0	O	48461	Verrucomicrobiales	0.000174124415377275
553	6	L053_6	1984	5.74493081667064e-05	2	0	F	1647988	Akkermansiaceae	0.000174124415377275
553	6	L053_6	1985	5.74493081667064e-05	2	0	G	239934	Akkermansia	0.000174124415377275
553	6	L053_6	1986	5.74493081667064e-05	2	2	S	239935	Akkermansia muciniphila	0.000174124415377275
553	6	L053_6	1987	5.74493081667064e-05	2	0	P	203682	Planctomycetes	0.000174124415377275
553	6	L053_6	1988	2.87246540833532e-05	1	0	C	203683	Planctomycetia	8.70622076886377e-05
553	6	L053_6	1989	2.87246540833532e-05	1	1	O	112	Planctomycetales	8.70622076886377e-05
553	6	L053_6	1990	2.87246540833532e-05	1	0	C	666505	Phycisphaerae	8.70622076886377e-05
553	6	L053_6	1992	2.87246540833532e-05	1	1	S	1941349	Phycisphaerae bacterium ST-PulAB-D4	8.70622076886377e-05
553	6	L053_6	1995	2.87246540833532e-05	1	0	P	95818	Candidatus Saccharibacteria	8.70622076886377e-05
553	6	L053_6	1996	2.87246540833532e-05	1	1	S	1476577	Candidatus Saccharibacteria oral taxon TM7x	8.70622076886377e-05
553	6	L053_6	1997	2.87246540833532e-05	1	0	P	200940	Thermodesulfobacteria	8.70622076886377e-05
553	6	L053_6	1998	2.87246540833532e-05	1	0	C	67799	Thermodesulfobacteria	8.70622076886377e-05
553	6	L053_6	1999	2.87246540833532e-05	1	0	O	188710	Thermodesulfobacteriales	8.70622076886377e-05
553	6	L053_6	2000	2.87246540833532e-05	1	0	F	188711	Thermodesulfobacteriaceae	8.70622076886377e-05
553	6	L053_6	2001	2.87246540833532e-05	1	0	G	1740	Thermodesulfobacterium	8.70622076886377e-05
553	6	L053_6	2002	2.87246540833532e-05	1	0	S	1741	Thermodesulfobacterium commune	8.70622076886377e-05
553	6	L053_6	2004	2.87246540833532e-05	1	0	P	200918	Thermotogae	8.70622076886377e-05
553	6	L053_6	2005	2.87246540833532e-05	1	0	C	188708	Thermotogae	8.70622076886377e-05
553	6	L053_6	2006	2.87246540833532e-05	1	0	O	2419	Thermotogales	8.70622076886377e-05
553	6	L053_6	2007	2.87246540833532e-05	1	0	F	1643950	Fervidobacteriaceae	8.70622076886377e-05
553	6	L053_6	2008	2.87246540833532e-05	1	1	G	2422	Fervidobacterium	8.70622076886377e-05
553	6	L053_6	2009	2.87246540833532e-05	1	0	P	40117	Nitrospirae	8.70622076886377e-05
553	6	L053_6	2010	2.87246540833532e-05	1	0	C	203693	Nitrospira	8.70622076886377e-05
553	6	L053_6	2011	2.87246540833532e-05	1	0	O	189778	Nitrospirales	8.70622076886377e-05
553	6	L053_6	2012	2.87246540833532e-05	1	0	F	189779	Nitrospiraceae	8.70622076886377e-05
553	6	L053_6	2013	2.87246540833532e-05	1	0	G	28261	Thermodesulfovibrio	8.70622076886377e-05
553	6	L053_6	2014	2.87246540833532e-05	1	0	S	28262	Thermodesulfovibrio yellowstonii	8.70622076886377e-05
553	6	L053_6	2016	8.61739622500596e-05	3	0	D	2759	Eukaryota	0.000261186623065913
553	6	L053_6	2018	8.61739622500596e-05	3	0	K	33208	Metazoa	0.000261186623065913
553	6	L053_6	2022	8.61739622500596e-05	3	0	P	7711	Chordata	0.000261186623065913
553	6	L053_6	2032	8.61739622500596e-05	3	0	C	40674	Mammalia	0.000261186623065913
553	6	L053_6	2037	8.61739622500596e-05	3	0	O	9443	Primates	0.000261186623065913
553	6	L053_6	2042	8.61739622500596e-05	3	0	F	9604	Hominidae	0.000261186623065913
553	6	L053_6	2044	8.61739622500596e-05	3	0	G	9605	Homo	0.000261186623065913
553	6	L053_6	2045	8.61739622500596e-05	3	3	S	9606	Homo sapiens	0.000261186623065913
553	6	L053_6	2046	0.00821525106783902	286	0	D	10239	Viruses	0.0248997913989504
553	6	L053_6	2048	0.00821525106783902	286	0	O	28883	Caudovirales	0.0248997913989504
553	6	L053_6	2049	0.00821525106783902	286	0	F	10699	Siphoviridae	0.0248997913989504
553	6	L053_6	2050	0.00746841006167183	260	29	G	1623305	Sk1virus	0.0226361739990458
553	6	L053_6	2052	0.000861739622500596	30	30	S	1262537	Lactococcus phage P680	0.00261186623065913
553	6	L053_6	2053	0.000861739622500596	30	30	S	1262538	Lactococcus phage phi7	0.00261186623065913
553	6	L053_6	2054	0.00063194238983377	22	22	S	1262535	Lactococcus phage jm2	0.00191536856915003
553	6	L053_6	2055	0.00063194238983377	22	22	S	1262536	Lactococcus phage jm3	0.00191536856915003
553	6	L053_6	2056	0.000287246540833532	10	10	S	1262533	Lactococcus phage 340	0.000870622076886377
553	6	L053_6	2057	0.000833014968417243	29	29	S	1165134	Lactococcus virus ASCC191	0.00252480402297049
553	6	L053_6	2058	0.000603217735750417	21	21	S	287412	Lactococcus virus Sl4	0.00182830636146139
553	6	L053_6	2059	0.000402145157166945	14	14	S	665883	Lactococcus virus CB13	0.00121887090764093
553	6	L053_6	2060	0.000402145157166945	14	14	S	665884	Lactococcus virus CB14	0.00121887090764093
553	6	L053_6	2061	0.000344695849000238	12	12	S	494269	Lactococcus virus Bibb29	0.00104474649226365
553	6	L053_6	2062	0.000172347924500119	6	6	S	83129	Lactococcus virus P008	0.000522373246131826
553	6	L053_6	2063	0.000172347924500119	6	6	S	213769	Lactococcus virus 712	0.000522373246131826
553	6	L053_6	2064	0.000143623270416766	5	5	S	63118	Lactococcus virus bIL170	0.000435311038443188
553	6	L053_6	2065	5.74493081667064e-05	2	2	S	31532	Lactococcus virus sk1	0.000174124415377275
553	6	L053_6	2066	2.87246540833532e-05	1	1	S	213775	Lactococcus virus jj50	8.70622076886377e-05
553	6	L053_6	2068	0.000287246540833532	10	10	S	537874	Streptococcus phage PH15	0.000870622076886377
553	6	L053_6	2069	0.000114898616333413	4	4	S	12390	Lactococcus phage phiLC3	0.000348248830754551
553	6	L053_6	2070	2.87246540833532e-05	1	1	S	157924	Streptococcus phage SM1	8.70622076886377e-05
553	6	L053_6	2071	2.87246540833532e-05	1	1	S	663241	Enterococcus phage phiEf11	8.70622076886377e-05
553	6	L053_6	2072	0.000143623270416766	5	0	G	1623304	Sfi21dt1virus	0.000435311038443188
553	6	L053_6	2073	5.74493081667064e-05	2	2	S	112023	Streptococcus virus 7201	0.000174124415377275
553	6	L053_6	2074	2.87246540833532e-05	1	1	S	64186	Streptococcus virus Sfi21	8.70622076886377e-05
553	6	L053_6	2075	2.87246540833532e-05	1	1	S	90410	Streptococcus virus DT1	8.70622076886377e-05
553	6	L053_6	2076	2.87246540833532e-05	1	1	S	633135	Streptococcus virus phiAbc2	8.70622076886377e-05
553	6	L053_6	2077	5.74493081667064e-05	2	0	G	1623298	Phietavirus	0.000174124415377275
553	6	L053_6	2079	2.87246540833532e-05	1	1	S	1505026	Staphylococcus phage 3MRA	8.70622076886377e-05
553	6	L053_6	2080	2.87246540833532e-05	1	1	S	55511	Staphylococcus virus 187	8.70622076886377e-05
553	6	L053_6	2081	5.74493081667064e-05	2	0	G	1623274	Biseptimavirus	0.000174124415377275
553	6	L053_6	2083	2.87246540833532e-05	1	1	S	320836	Staphylococcus phage 2638A	8.70622076886377e-05
553	6	L053_6	2084	2.87246540833532e-05	1	1	S	648017	Staphylococcus phage phiPVL-CN125	8.70622076886377e-05
553	6	L053_6	2085	2.87246540833532e-05	1	0	G	1623273	Triavirus	8.70622076886377e-05
553	6	L053_6	2086	2.87246540833532e-05	1	1	S	215167	Staphylococcus virus 3a	8.70622076886377e-05
553	8	L053_8	0	100	3487919	0	-	50000	total	165.238905570026
553	8	L053_8	1	39.4815647955127	1377085	1377085	U	0	unclassified	65.2389055700259
553	8	L053_8	2	60.5184352044873	2110834	928	R	1	root	100
553	8	L053_8	4	60.2945481245407	2103025	3242	D	2	Bacteria	99.6300514393837
553	8	L053_8	7	34.1441415353969	1190920	3279	P	976	Bacteroidetes	56.4194057893705
553	8	L053_8	8	34.0286285317979	1186891	9	C	200643	Bacteroidia	56.2285333664324
553	8	L053_8	9	34.0283704982828	1186882	25120	O	171549	Bacteroidales	56.228106994676
553	8	L053_8	10	32.3580335437836	1128622	0	F	171550	Rikenellaceae	53.4680604917298
553	8	L053_8	11	32.3578615214401	1128616	7685	G	239759	Alistipes	53.4677762438922
553	8	L053_8	12	31.003586952564	1081380	0	S	214856	Alistipes finegoldii	51.2299877678681
553	8	L053_8	14	1.13394261736009	39551	0	S	328814	Alistipes shahii	1.87371437071792
553	8	L053_8	16	0.000172022343408778	6	0	G	1611681	Mucinivorans	0.000284247837584576
553	8	L053_8	17	0.000172022343408778	6	6	S	1433126	Mucinivorans hirudinis	0.000284247837584576
553	8	L053_8	18	0.71552693740881	24957	0	F	815	Bacteroidaceae	1.18232888043304
553	8	L053_8	19	0.71552693740881	24957	9076	G	816	Bacteroides	1.18232888043304
553	8	L053_8	20	0.28326345881312	9880	1017	S	817	Bacteroides fragilis	0.468061439222601
553	8	L053_8	24	0.050230524275363	1752	1752	S	1796613	Bacteroides caecimuris	0.0830003685746961
553	8	L053_8	25	0.0393357758594738	1372	0	S	357276	Bacteroides dorei	0.0649980055276729
553	8	L053_8	27	0.0211014074581434	736	472	S	818	Bacteroides thetaiotaomicron	0.0348677347437079
553	8	L053_8	29	0.0156827036407669	547	547	S	47678	Bacteroides caccae	0.0259139278597938
553	8	L053_8	30	0.0128730053650902	449	0	S	376805	Bacteroides salanitronis	0.0212712131792457
553	8	L053_8	32	0.0122709271631595	428	213	S	28116	Bacteroides ovatus	0.0202763457476997
553	8	L053_8	34	0.0100919774799816	352	115	S	821	Bacteroides vulgatus	0.0166758731382951
553	8	L053_8	36	0.00656551944010168	229	0	S	290053	Bacteroides helcogenes	0.0108487924678113
553	8	L053_8	38	0.00364113960215246	127	127	S	246787	Bacteroides cellulosilyticus	0.00601657922887352
553	8	L053_8	39	0.000229363124545037	8	8	S	28119	Bacteroides zoogleoformans	0.000378997116779434
553	8	L053_8	40	2.86703905681296e-05	1	0	S	151276	Bacteroides coprosuis	4.73746395974293e-05
553	8	L053_8	42	0.224632510101295	7835	0	F	2005525	Tannerellaceae	0.371180301245858
553	8	L053_8	43	0.224575169320159	7833	2	G	375288	Parabacteroides	0.371085551966663
553	8	L053_8	44	0.224431817367318	7828	7828	S	2025876	Parabacteroides sp. CT06	0.370848678768676
553	8	L053_8	45	8.60111717043888e-05	3	0	S	823	Parabacteroides distasonis	0.000142123918792288
553	8	L053_8	47	5.73407811362592e-05	2	0	G	195950	Tannerella	9.47492791948585e-05
553	8	L053_8	48	5.73407811362592e-05	2	2	S	712710	Tannerella sp. oral taxon HOT-286	9.47492791948585e-05
553	8	L053_8	49	0.00946122888748276	330	0	F	2005519	Barnesiellaceae	0.0156336310671517
553	8	L053_8	50	0.00946122888748276	330	0	G	397864	Barnesiella	0.0156336310671517
553	8	L053_8	51	0.00946122888748276	330	0	S	397865	Barnesiella viscericola	0.0156336310671517
553	8	L053_8	53	0.000229363124545037	8	0	F	1853231	Odoribacteraceae	0.000378997116779434
553	8	L053_8	54	0.000229363124545037	8	0	G	283168	Odoribacter	0.000378997116779434
553	8	L053_8	55	0.000229363124545037	8	8	S	28118	Odoribacter splanchnicus	0.000378997116779434
553	8	L053_8	56	0.000143351952840648	5	0	F	171552	Prevotellaceae	0.000236873197987146
553	8	L053_8	57	0.000143351952840648	5	3	G	838	Prevotella	0.000236873197987146
553	8	L053_8	58	5.73407811362592e-05	2	2	S	28131	Prevotella intermedia	9.47492791948585e-05
553	8	L053_8	59	8.60111717043888e-05	3	0	F	171551	Porphyromonadaceae	0.000142123918792288
553	8	L053_8	60	5.73407811362592e-05	2	0	G	836	Porphyromonas	9.47492791948585e-05
553	8	L053_8	61	5.73407811362592e-05	2	2	S	837	Porphyromonas gingivalis	9.47492791948585e-05
553	8	L053_8	62	2.86703905681296e-05	1	0	G	307628	Petrimonas	4.73746395974293e-05
553	8	L053_8	63	2.86703905681296e-05	1	1	S	1642646	Petrimonas mucosa	4.73746395974293e-05
553	8	L053_8	64	5.73407811362592e-05	2	0	F	2005473	Muribaculaceae	9.47492791948585e-05
553	8	L053_8	65	5.73407811362592e-05	2	0	G	1918540	Muribaculum	9.47492791948585e-05
553	8	L053_8	66	5.73407811362592e-05	2	2	S	1796646	Muribaculum intestinale	9.47492791948585e-05
553	8	L053_8	67	0.0200692733976907	700	0	C	117743	Flavobacteriia	0.0331622477182005
553	8	L053_8	68	0.0200692733976907	700	0	O	200644	Flavobacteriales	0.0331622477182005
553	8	L053_8	69	0.0200692733976907	700	107	F	49546	Flavobacteriaceae	0.0331622477182005
553	8	L053_8	70	0.0169442008257646	591	0	G	28250	Ornithobacterium	0.0279984120020807
553	8	L053_8	71	0.0169442008257646	591	0	S	28251	Ornithobacterium rhinotracheale	0.0279984120020807
553	8	L053_8	73	2.86703905681296e-05	1	0	G	59732	Chryseobacterium	4.73746395974293e-05
553	8	L053_8	74	2.86703905681296e-05	1	1	S	1685010	Chryseobacterium glaciei	4.73746395974293e-05
553	8	L053_8	75	2.86703905681296e-05	1	0	G	104267	Tenacibaculum	4.73746395974293e-05
553	8	L053_8	76	2.86703905681296e-05	1	1	S	584609	Tenacibaculum jejuense	4.73746395974293e-05
553	8	L053_8	77	0.00137617874727022	48	0	C	768503	Cytophagia	0.0022739827006766
553	8	L053_8	78	0.00137617874727022	48	1	O	768507	Cytophagales	0.0022739827006766
553	8	L053_8	79	0.00117548601329331	41	0	F	1853232	Hymenobacteraceae	0.0019423602234946
553	8	L053_8	80	0.00117548601329331	41	7	G	89966	Hymenobacter	0.0019423602234946
553	8	L053_8	81	0.000544737420794462	19	19	S	1850093	Hymenobacter nivis	0.000900118152351156
553	8	L053_8	82	0.000430055858521944	15	15	S	1484116	Hymenobacter sp. PAMC 26554	0.000710619593961439
553	8	L053_8	83	0.000172022343408778	6	0	F	89373	Cytophagaceae	0.000284247837584576
553	8	L053_8	84	8.60111717043888e-05	3	0	G	861914	Fibrella	0.000142123918792288
553	8	L053_8	85	8.60111717043888e-05	3	0	S	651143	Fibrella aestuarina	0.000142123918792288
553	8	L053_8	87	2.86703905681296e-05	1	0	G	107	Spirosoma	4.73746395974293e-05
553	8	L053_8	88	2.86703905681296e-05	1	1	S	2057025	Spirosoma sp. HA7	4.73746395974293e-05
553	8	L053_8	89	2.86703905681296e-05	1	0	G	978	Cytophaga	4.73746395974293e-05
553	8	L053_8	90	2.86703905681296e-05	1	0	S	985	Cytophaga hutchinsonii	4.73746395974293e-05
553	8	L053_8	92	2.86703905681296e-05	1	0	G	120831	Dyadobacter	4.73746395974293e-05
553	8	L053_8	93	2.86703905681296e-05	1	0	S	94254	Dyadobacter fermentans	4.73746395974293e-05
553	8	L053_8	95	5.73407811362592e-05	2	0	C	1853228	Chitinophagia	9.47492791948585e-05
553	8	L053_8	96	5.73407811362592e-05	2	0	O	1853229	Chitinophagales	9.47492791948585e-05
553	8	L053_8	97	5.73407811362592e-05	2	0	F	563835	Chitinophagaceae	9.47492791948585e-05
553	8	L053_8	98	2.86703905681296e-05	1	0	G	79328	Chitinophaga	4.73746395974293e-05
553	8	L053_8	99	2.86703905681296e-05	1	1	S	2029983	Chitinophaga caeni	4.73746395974293e-05
553	8	L053_8	100	2.86703905681296e-05	1	0	G	649460	Filimonas	4.73746395974293e-05
553	8	L053_8	101	2.86703905681296e-05	1	1	S	477680	Filimonas lacunae	4.73746395974293e-05
553	8	L053_8	102	2.86703905681296e-05	1	0	P	65842	Fibrobacteres	4.73746395974293e-05
553	8	L053_8	103	2.86703905681296e-05	1	0	C	204430	Fibrobacteria	4.73746395974293e-05
553	8	L053_8	104	2.86703905681296e-05	1	0	O	218872	Fibrobacterales	4.73746395974293e-05
553	8	L053_8	105	2.86703905681296e-05	1	0	F	204431	Fibrobacteraceae	4.73746395974293e-05
553	8	L053_8	106	2.86703905681296e-05	1	0	G	832	Fibrobacter	4.73746395974293e-05
553	8	L053_8	107	2.86703905681296e-05	1	0	S	833	Fibrobacter succinogenes	4.73746395974293e-05
553	8	L053_8	111	24.304119447728	847708	3640	P	1239	Firmicutes	40.1598609838576
553	8	L053_8	112	17.4898556990572	610032	4486	C	91061	Bacilli	28.900046142899
553	8	L053_8	113	17.3476792322299	605073	2655	O	186826	Lactobacillales	28.6651153051353
553	8	L053_8	114	16.5501549777962	577256	584	F	81852	Enterococcaceae	27.3472949554536
553	8	L053_8	115	16.5323219948628	576634	11091	G	1350	Enterococcus	27.317827929624
553	8	L053_8	116	8.76657399440755	305771	290978	S	1352	Enterococcus faecium	14.4857909243455
553	8	L053_8	122	7.42502907894363	258979	246581	S	1351	Enterococcus faecalis	12.2690367883026
553	8	L053_8	130	0.00682355295521484	238	238	S	53345	Enterococcus durans	0.0112751642241882
553	8	L053_8	131	0.00587743006646657	205	205	S	160453	Enterococcus gilvus	0.009711801117473
553	8	L053_8	132	0.00392784350783375	137	137	S	44008	Enterococcus cecorum	0.00649032562484781
553	8	L053_8	133	0.00212160890204159	74	43	S	53346	Enterococcus mundtii	0.00350572333020977
553	8	L053_8	135	0.00186357538692842	65	60	S	1354	Enterococcus hirae	0.0030793515738329
553	8	L053_8	137	0.00149086030954274	52	52	S	2060307	Enterococcus sp. FDAARGOS_375	0.00246348125906632
553	8	L053_8	138	0.000315374296249426	11	0	S	37734	Enterococcus casseliflavus	0.000521121035571722
553	8	L053_8	140	0.000286703905681296	10	10	S	417368	Enterococcus thailandicus	0.000473746395974293
553	8	L053_8	141	2.86703905681296e-05	1	1	S	2057791	Enterococcus sp. CR-Ec1	4.73746395974293e-05
553	8	L053_8	142	0.000602078201930721	21	4	G	2737	Vagococcus	0.000994867431546015
553	8	L053_8	143	0.000487396639658203	17	17	S	519472	Vagococcus teuberi	0.000805368873156297
553	8	L053_8	144	0.000286703905681296	10	0	G	33969	Melissococcus	0.000473746395974293
553	8	L053_8	145	0.000286703905681296	10	0	S	33970	Melissococcus plutonius	0.000473746395974293
553	8	L053_8	147	0.000200692733976907	7	0	G	51668	Tetragenococcus	0.000331622477182005
553	8	L053_8	148	0.000200692733976907	7	5	S	51669	Tetragenococcus halophilus	0.000331622477182005
553	8	L053_8	150	0.654430335108126	22826	100	F	33958	Lactobacillaceae	1.08137352345092
553	8	L053_8	151	0.651333932926768	22718	1803	G	1578	Lactobacillus	1.0762570623744
553	8	L053_8	152	0.524524795443931	18295	17969	S	47715	Lactobacillus rhamnosus	0.866719031434968
553	8	L053_8	160	0.0374722004725454	1307	1095	S	1597	Lactobacillus paracasei	0.06191865395384
553	8	L053_8	166	0.0068808937363511	240	49	S	1582	Lactobacillus casei	0.011369913503383
553	8	L053_8	172	0.00897383224782456	313	293	S	1590	Lactobacillus plantarum	0.0148282621939954
553	8	L053_8	175	0.00364113960215246	127	127	S	1579	Lactobacillus acidophilus	0.00601657922887352
553	8	L053_8	176	0.00278102788510857	97	97	S	1622	Lactobacillus murinus	0.00459534004095064
553	8	L053_8	177	0.00243698319829102	85	85	S	28038	Lactobacillus curvatus	0.00402684436578149
553	8	L053_8	178	0.000888782107612017	31	31	S	33959	Lactobacillus johnsonii	0.00146861382752031
553	8	L053_8	179	0.000487396639658203	17	0	S	293371	Lactobacillus oligofermentans	0.000805368873156297
553	8	L053_8	181	0.000344044686817555	12	0	S	267818	Lactobacillus kefiranofaciens	0.000568495675169151
553	8	L053_8	183	0.000229363124545037	8	8	S	240427	Lactobacillus paracollinoides	0.000378997116779434
553	8	L053_8	184	0.000172022343408778	6	6	S	375175	Lactobacillus backii	0.000284247837584576
553	8	L053_8	185	0.000172022343408778	6	5	S	1624	Lactobacillus salivarius	0.000284247837584576
553	8	L053_8	187	0.000143351952840648	5	5	S	1613	Lactobacillus fermentum	0.000236873197987146
553	8	L053_8	188	0.000114681562272518	4	0	S	1604	Lactobacillus amylovorus	0.000189498558389717
553	8	L053_8	190	0.000114681562272518	4	4	S	1599	Lactobacillus sakei	0.000189498558389717
553	8	L053_8	191	8.60111717043888e-05	3	0	S	1584	Lactobacillus delbrueckii	0.000142123918792288
553	8	L053_8	195	8.60111717043888e-05	3	0	S	1603	Lactobacillus amylophilus	0.000142123918792288
553	8	L053_8	197	8.60111717043888e-05	3	0	S	1193095	Lactobacillus hokkaidonensis	0.000142123918792288
553	8	L053_8	199	5.73407811362592e-05	2	2	S	1587	Lactobacillus helveticus	9.47492791948585e-05
553	8	L053_8	200	2.86703905681296e-05	1	1	S	1580	Lactobacillus brevis	4.73746395974293e-05
553	8	L053_8	201	2.86703905681296e-05	1	0	S	1610	Lactobacillus coryniformis	4.73746395974293e-05
553	8	L053_8	204	2.86703905681296e-05	1	1	S	267363	Lactobacillus zymae	4.73746395974293e-05
553	8	L053_8	205	2.86703905681296e-05	1	1	S	2099789	Lactobacillus sp. CBA3606	4.73746395974293e-05
553	8	L053_8	206	2.86703905681296e-05	1	1	S	1589	Lactobacillus pentosus	4.73746395974293e-05
553	8	L053_8	207	2.86703905681296e-05	1	0	S	47770	Lactobacillus crispatus	4.73746395974293e-05
553	8	L053_8	209	2.86703905681296e-05	1	1	S	392416	Lactobacillus crustorum	4.73746395974293e-05
553	8	L053_8	210	0.000229363124545037	8	0	G	1253	Pediococcus	0.000378997116779434
553	8	L053_8	211	8.60111717043888e-05	3	3	S	187452	Pediococcus claussenii	0.000142123918792288
553	8	L053_8	213	8.60111717043888e-05	3	3	S	1254	Pediococcus acidilactici	0.000142123918792288
553	8	L053_8	214	2.86703905681296e-05	1	1	S	51663	Pediococcus damnosus	4.73746395974293e-05
553	8	L053_8	215	2.86703905681296e-05	1	1	S	114090	Pediococcus inopinatus	4.73746395974293e-05
553	8	L053_8	216	0.0637916190140883	2225	25	F	1300	Streptococcaceae	0.10540857310428
553	8	L053_8	217	0.0603798425364809	2106	455	G	1301	Streptococcus	0.099770990992186
553	8	L053_8	218	0.0319388150928964	1114	1058	S	1308	Streptococcus thermophilus	0.0527753485115362
553	8	L053_8	231	0.00478795522487764	167	155	S	1307	Streptococcus suis	0.00791156481277069
553	8	L053_8	234	0.00215027929260972	75	0	S	45634	Streptococcus cristatus	0.00355309796980719
553	8	L053_8	236	0.00157687148124713	55	55	S	1346	Streptococcus iniae	0.00260560517785861
553	8	L053_8	237	0.0012614971849977	44	40	S	197614	Streptococcus pasteurianus	0.00208448414228689
553	8	L053_8	239	0.000917452498180147	32	1	S	28037	Streptococcus mitis	0.00151598846711774
553	8	L053_8	241	0.000802770935907629	28	23	S	1304	Streptococcus salivarius	0.00132648990872802
553	8	L053_8	244	0.000659418983066981	23	23	S	1326	Streptococcus acidominimus	0.00108961671074087
553	8	L053_8	246	0.000573407811362592	20	0	S	1336	Streptococcus equi	0.000947492791948585
553	8	L053_8	248	0.000544737420794462	19	4	S	1318	Streptococcus parasanguinis	0.000900118152351156
553	8	L053_8	251	0.000487396639658203	17	16	S	150055	Streptococcus lutetiensis	0.000805368873156297
553	8	L053_8	253	0.000286703905681296	10	9	S	1311	Streptococcus agalactiae	0.000473746395974293
553	8	L053_8	255	0.000258033515113166	9	8	S	1302	Streptococcus gordonii	0.000426371756376863
553	8	L053_8	258	0.000229363124545037	8	2	S	1303	Streptococcus oralis	0.000378997116779434
553	8	L053_8	261	0.000229363124545037	8	8	S	1348	Streptococcus parauberis	0.000378997116779434
553	8	L053_8	262	0.000114681562272518	4	3	S	1314	Streptococcus pyogenes	0.000189498558389717
553	8	L053_8	265	8.60111717043888e-05	3	3	S	113107	Streptococcus australis	0.000142123918792288
553	8	L053_8	267	8.60111717043888e-05	3	0	S	76860	Streptococcus constellatus	0.000142123918792288
553	8	L053_8	270	8.60111717043888e-05	3	2	S	1305	Streptococcus sanguinis	0.000142123918792288
553	8	L053_8	272	5.73407811362592e-05	2	0	S	59310	Streptococcus macedonicus	9.47492791948585e-05
553	8	L053_8	274	5.73407811362592e-05	2	2	S	1335	Streptococcus equinus	9.47492791948585e-05
553	8	L053_8	275	5.73407811362592e-05	2	2	S	1313	Streptococcus pneumoniae	9.47492791948585e-05
553	8	L053_8	276	2.86703905681296e-05	1	1	S	1839799	Streptococcus sp. FDAARGOS_192	4.73746395974293e-05
553	8	L053_8	277	2.86703905681296e-05	1	0	S	102684	Streptococcus infantarius	4.73746395974293e-05
553	8	L053_8	280	2.86703905681296e-05	1	1	S	1156433	Streptococcus sp. I-P16	4.73746395974293e-05
553	8	L053_8	281	0.00269501671340418	94	0	G	1357	Lactococcus	0.00445321612215835
553	8	L053_8	282	0.00217894968317785	76	12	S	1358	Lactococcus lactis	0.00360047260940462
553	8	L053_8	291	0.000200692733976907	7	4	S	1364	Lactococcus piscium	0.000331622477182005
553	8	L053_8	293	0.000172022343408778	6	6	S	1366	Lactococcus raffinolactis	0.000284247837584576
553	8	L053_8	294	0.000143351952840648	5	5	S	1363	Lactococcus garvieae	0.000236873197987146
553	8	L053_8	295	0.00258033515113166	90	0	F	186828	Carnobacteriaceae	0.00426371756376863
553	8	L053_8	296	0.00186357538692842	65	0	G	1470540	Jeotgalibaca	0.0030793515738329
553	8	L053_8	297	0.00186357538692842	65	65	S	1903686	Jeotgalibaca sp. PTS2502	0.0030793515738329
553	8	L053_8	298	0.000401385467953814	14	0	G	191769	Marinilactibacillus	0.00066324495436401
553	8	L053_8	299	0.000401385467953814	14	14	S	1911586	Marinilactibacillus sp. 15R	0.00066324495436401
553	8	L053_8	300	0.000315374296249426	11	0	G	2747	Carnobacterium	0.000521121035571722
553	8	L053_8	301	0.000114681562272518	4	4	S	2748	Carnobacterium divergens	0.000189498558389717
553	8	L053_8	302	8.60111717043888e-05	3	0	S	147709	Carnobacterium inhibens	0.000142123918792288
553	8	L053_8	304	8.60111717043888e-05	3	3	S	208596	Carnobacterium sp. 17-4	0.000142123918792288
553	8	L053_8	305	2.86703905681296e-05	1	0	S	2751	Carnobacterium maltaromaticum	4.73746395974293e-05
553	8	L053_8	307	0.000430055858521944	15	0	F	81850	Leuconostocaceae	0.000710619593961439
553	8	L053_8	308	0.000229363124545037	8	3	G	1243	Leuconostoc	0.000378997116779434
553	8	L053_8	309	0.000114681562272518	4	3	S	33964	Leuconostoc citreum	0.000189498558389717
553	8	L053_8	311	2.86703905681296e-05	1	1	S	1511761	Leuconostoc suionicum	4.73746395974293e-05
553	8	L053_8	312	0.000200692733976907	7	0	G	46255	Weissella	0.000331622477182005
553	8	L053_8	313	0.000172022343408778	6	6	S	1631871	Weissella jogaejeotgali	0.000284247837584576
553	8	L053_8	314	2.86703905681296e-05	1	1	S	137591	Weissella cibaria	4.73746395974293e-05
553	8	L053_8	315	0.000172022343408778	6	0	F	186827	Aerococcaceae	0.000284247837584576
553	8	L053_8	316	0.000172022343408778	6	3	G	1375	Aerococcus	0.000284247837584576
553	8	L053_8	317	2.86703905681296e-05	1	1	S	1377	Aerococcus viridans	4.73746395974293e-05
553	8	L053_8	318	2.86703905681296e-05	1	1	S	51665	Aerococcus urinaeequi	4.73746395974293e-05
553	8	L053_8	319	2.86703905681296e-05	1	1	S	119206	Aerococcus sanguinicola	4.73746395974293e-05
553	8	L053_8	320	0.0135610947387253	473	43	O	1385	Bacillales	0.022408204529584
553	8	L053_8	321	0.00779834623453125	272	64	F	90964	Staphylococcaceae	0.0128859019705008
553	8	L053_8	322	0.00564806694192153	197	2	G	1279	Staphylococcus	0.00933280400069357
553	8	L053_8	323	0.00547604459851275	191	134	S	1280	Staphylococcus aureus	0.00904855616310899
553	8	L053_8	327	2.86703905681296e-05	1	1	S	1282	Staphylococcus epidermidis	4.73746395974293e-05
553	8	L053_8	328	2.86703905681296e-05	1	1	S	643214	Staphylococcus stepanovicii	4.73746395974293e-05
553	8	L053_8	329	2.86703905681296e-05	1	1	S	283734	Staphylococcus pseudintermedius	4.73746395974293e-05
553	8	L053_8	330	2.86703905681296e-05	1	1	S	170573	Staphylococcus pettenkoferi	4.73746395974293e-05
553	8	L053_8	331	0.000315374296249426	11	8	G	69965	Macrococcus	0.000521121035571722
553	8	L053_8	332	8.60111717043888e-05	3	3	S	1898474	Macrococcus sp. IME1552	0.000142123918792288
553	8	L053_8	333	0.00194958655863281	68	4	F	186817	Bacillaceae	0.00322147549262519
553	8	L053_8	334	0.00146218991897461	51	10	G	1386	Bacillus	0.00241610661946889
553	8	L053_8	336	0.000630748592498851	22	3	S	1396	Bacillus cereus	0.00104224207114344
553	8	L053_8	340	2.86703905681296e-05	1	1	S	1392	Bacillus anthracis	4.73746395974293e-05
553	8	L053_8	341	2.86703905681296e-05	1	1	S	1405	Bacillus mycoides	4.73746395974293e-05
553	8	L053_8	342	2.86703905681296e-05	1	0	S	1428	Bacillus thuringiensis	4.73746395974293e-05
553	8	L053_8	345	2.86703905681296e-05	1	1	S	1423	Bacillus subtilis	4.73746395974293e-05
553	8	L053_8	346	0.000114681562272518	4	1	S	79880	Bacillus clausii	0.000189498558389717
553	8	L053_8	348	5.73407811362592e-05	2	2	S	2053832	Bacillus sp. HBCD-sjtu	9.47492791948585e-05
553	8	L053_8	349	5.73407811362592e-05	2	2	S	1581038	Bacillus sp. FJAT-22090	9.47492791948585e-05
553	8	L053_8	350	2.86703905681296e-05	1	1	S	135735	Bacillus endophyticus	4.73746395974293e-05
553	8	L053_8	351	2.86703905681296e-05	1	1	S	756828	Bacillus sp. WP8	4.73746395974293e-05
553	8	L053_8	352	2.86703905681296e-05	1	1	S	98228	Bacillus sp. OxB-1	4.73746395974293e-05
553	8	L053_8	353	2.86703905681296e-05	1	1	S	1398	Bacillus coagulans	4.73746395974293e-05
553	8	L053_8	354	0.000258033515113166	9	0	G	84406	Virgibacillus	0.000426371756376863
553	8	L053_8	355	0.000172022343408778	6	6	S	2017483	Virgibacillus phasianinus	0.000284247837584576
553	8	L053_8	356	5.73407811362592e-05	2	2	S	1911587	Virgibacillus sp. 6R	9.47492791948585e-05
553	8	L053_8	357	2.86703905681296e-05	1	1	S	1473	Virgibacillus pantothenticus	4.73746395974293e-05
553	8	L053_8	358	5.73407811362592e-05	2	1	G	129337	Geobacillus	9.47492791948585e-05
553	8	L053_8	359	2.86703905681296e-05	1	1	S	471223	Geobacillus sp. WCH70	4.73746395974293e-05
553	8	L053_8	360	2.86703905681296e-05	1	1	G	182709	Oceanobacillus	4.73746395974293e-05
553	8	L053_8	361	2.86703905681296e-05	1	1	G	400634	Lysinibacillus	4.73746395974293e-05
553	8	L053_8	362	0.0012614971849977	44	0	F	186822	Paenibacillaceae	0.00208448414228689
553	8	L053_8	363	0.000946122888748277	33	12	G	44249	Paenibacillus	0.00156336310671517
553	8	L053_8	364	0.000258033515113166	9	9	S	1536771	Paenibacillus sp. FSL R5-0912	0.000426371756376863
553	8	L053_8	365	0.000114681562272518	4	4	S	1566358	Paenibacillus sp. IHBB 10380	0.000189498558389717
553	8	L053_8	366	5.73407811362592e-05	2	2	S	1178515	Paenibacillus swuensis	9.47492791948585e-05
553	8	L053_8	367	5.73407811362592e-05	2	2	S	160799	Paenibacillus borealis	9.47492791948585e-05
553	8	L053_8	368	2.86703905681296e-05	1	1	S	2023772	Paenibacillus sp. RUD330	4.73746395974293e-05
553	8	L053_8	369	2.86703905681296e-05	1	1	S	1870819	Paenibacillus sp. BIHB4019	4.73746395974293e-05
553	8	L053_8	370	2.86703905681296e-05	1	1	S	169760	Paenibacillus stellifer	4.73746395974293e-05
553	8	L053_8	371	2.86703905681296e-05	1	1	S	414771	Paenibacillus donghaensis	4.73746395974293e-05
553	8	L053_8	372	0.000229363124545037	8	0	G	76632	Thermobacillus	0.000378997116779434
553	8	L053_8	373	0.000229363124545037	8	0	S	377615	Thermobacillus composti	0.000378997116779434
553	8	L053_8	375	5.73407811362592e-05	2	0	G	55080	Brevibacillus	9.47492791948585e-05
553	8	L053_8	376	5.73407811362592e-05	2	2	S	54913	Brevibacillus formosus	9.47492791948585e-05
553	8	L053_8	378	2.86703905681296e-05	1	0	G	55079	Aneurinibacillus	4.73746395974293e-05
553	8	L053_8	379	2.86703905681296e-05	1	1	S	1500254	Aneurinibacillus soli	4.73746395974293e-05
553	8	L053_8	382	0.000286703905681296	10	0	G	1378	Gemella	0.000473746395974293
553	8	L053_8	383	0.000229363124545037	8	8	S	29391	Gemella morbillorum	0.000378997116779434
553	8	L053_8	384	5.73407811362592e-05	2	2	S	2040624	Gemella sp. ND 6198	9.47492791948585e-05
553	8	L053_8	386	0.000114681562272518	4	0	G	33986	Exiguobacterium	0.000189498558389717
553	8	L053_8	387	0.000114681562272518	4	4	S	360911	Exiguobacterium sp. AT1b	0.000189498558389717
553	8	L053_8	388	0.000344044686817555	12	0	F	186818	Planococcaceae	0.000568495675169151
553	8	L053_8	389	0.000229363124545037	8	7	G	1372	Planococcus	0.000378997116779434
553	8	L053_8	390	2.86703905681296e-05	1	1	S	192421	Planococcus maritimus	4.73746395974293e-05
553	8	L053_8	391	5.73407811362592e-05	2	0	G	1569	Sporosarcina	9.47492791948585e-05
553	8	L053_8	392	2.86703905681296e-05	1	1	S	1476	Sporosarcina psychrophila	4.73746395974293e-05
553	8	L053_8	393	2.86703905681296e-05	1	1	S	1571	Sporosarcina ureae	4.73746395974293e-05
553	8	L053_8	394	2.86703905681296e-05	1	0	G	648800	Solibacillus	4.73746395974293e-05
553	8	L053_8	395	2.86703905681296e-05	1	0	S	76853	Solibacillus silvestris	4.73746395974293e-05
553	8	L053_8	397	2.86703905681296e-05	1	0	G	648802	Rummeliibacillus	4.73746395974293e-05
553	8	L053_8	398	2.86703905681296e-05	1	1	S	241244	Rummeliibacillus stabekisii	4.73746395974293e-05
553	8	L053_8	399	0.000258033515113166	9	0	F	186820	Listeriaceae	0.000426371756376863
553	8	L053_8	400	0.000258033515113166	9	5	G	1637	Listeria	0.000426371756376863
553	8	L053_8	401	8.60111717043888e-05	3	3	S	1639	Listeria monocytogenes	0.000142123918792288
553	8	L053_8	402	2.86703905681296e-05	1	0	S	1638	Listeria ivanovii	4.73746395974293e-05
553	8	L053_8	404	0.000172022343408778	6	0	F	186823	Alicyclobacillaceae	0.000284247837584576
553	8	L053_8	405	0.000172022343408778	6	1	G	432330	Tumebacillus	0.000284247837584576
553	8	L053_8	406	0.000143351952840648	5	5	S	1214604	Tumebacillus algifaecis	0.000236873197987146
553	8	L053_8	407	0.000143351952840648	5	0	F	186824	Thermoactinomycetaceae	0.000236873197987146
553	8	L053_8	408	8.60111717043888e-05	3	0	G	292635	Laceyella	0.000142123918792288
553	8	L053_8	409	8.60111717043888e-05	3	3	S	2071623	Laceyella sp. FBKL4.010	0.000142123918792288
553	8	L053_8	410	5.73407811362592e-05	2	0	G	1677050	Novibacillus	9.47492791948585e-05
553	8	L053_8	411	5.73407811362592e-05	2	2	S	1471761	Novibacillus thermophilus	9.47492791948585e-05
553	8	L053_8	412	4.75297734838452	165780	6	C	186801	Clostridia	7.85376775246182
553	8	L053_8	413	4.75194521432407	165744	1437	O	186802	Clostridiales	7.85206226543632
553	8	L053_8	414	4.31956705416611	150663	205	F	186803	Lachnospiraceae	7.13760532566748
553	8	L053_8	415	4.15201729168596	144819	1912	G	1506553	Lachnoclostridium	6.86074793186011
553	8	L053_8	416	3.87293970989579	135085	135085	S	208479	Clostridium bolteae	6.39960319001873
553	8	L053_8	417	0.16815184068208	5865	5865	S	1834196	Lachnoclostridium sp. YL32	0.277852261238923
553	8	L053_8	418	0.0363540552403883	1268	1268	S	1871021	Lachnoclostridium phocaeense	0.0600710430095403
553	8	L053_8	419	0.0105507037290717	368	0	S	84030	Clostridium saccharolyticum	0.017433867371854
553	8	L053_8	421	0.00799903896850816	279	0	S	29370	Clostridium sphenoides	0.0132175244476828
553	8	L053_8	423	0.00120415640386144	42	0	S	66219	Lachnoclostridium phytofermentans	0.00198973486309203
553	8	L053_8	425	0.0598637755062546	2088	1344	G	572511	Blautia	0.0989182474794323
553	8	L053_8	426	0.0114108154461156	398	398	S	1912897	Blautia sp. N6H1-15	0.0188551065597768
553	8	L053_8	427	0.00951856966861902	332	0	S	1322	Blautia hansenii	0.0157283803463465
553	8	L053_8	429	0.000372715077385685	13	13	S	1796616	Blautia sp. YL58	0.00061587031476658
553	8	L053_8	430	2.86703905681296e-05	1	1	S	1532	Blautia coccoides	4.73746395974293e-05
553	8	L053_8	431	0.0344904798534599	1203	0	G	841	Roseburia	0.0569916914357074
553	8	L053_8	432	0.0344904798534599	1203	0	S	301301	Roseburia hominis	0.0569916914357074
553	8	L053_8	434	0.0321395078268733	1121	0	G	207244	Anaerostipes	0.0531069709887182
553	8	L053_8	435	0.0321395078268733	1121	1121	S	649756	Anaerostipes hadrus	0.0531069709887182
553	8	L053_8	437	0.0307059882984668	1071	0	S	39491	Eubacterium rectale	0.0507382390088467
553	8	L053_8	439	0.000172022343408778	6	6	S	712991	Lachnospiraceae bacterium oral taxon 500	0.000284247837584576
553	8	L053_8	440	0.00306773179078987	107	61	G	830	Butyrivibrio	0.00506908643692493
553	8	L053_8	441	0.000802770935907629	28	28	S	831	Butyrivibrio fibrisolvens	0.00132648990872802
553	8	L053_8	442	0.000372715077385685	13	13	S	185008	Butyrivibrio hungatei	0.00061587031476658
553	8	L053_8	443	0.000143351952840648	5	0	S	43305	Butyrivibrio proteoclasticus	0.000236873197987146
553	8	L053_8	445	0.00100346366988454	35	0	G	1663717	Herbinix	0.00165811238591002
553	8	L053_8	446	0.00100346366988454	35	35	S	1679721	Herbinix luporum	0.00165811238591002
553	8	L053_8	447	0.000114681562272518	4	0	G	698776	Cellulosilyticum	0.000189498558389717
553	8	L053_8	448	0.000114681562272518	4	0	S	29360	Cellulosilyticum lentocellum	0.000189498558389717
553	8	L053_8	450	0.000114681562272518	4	0	G	2039240	Anaerotignum	0.000189498558389717
553	8	L053_8	451	0.000114681562272518	4	0	S	28446	Anaerotignum propionicum	0.000189498558389717
553	8	L053_8	453	0.131109696068057	4573	218	F	541000	Ruminococcaceae	0.216644226879044
553	8	L053_8	454	0.102783350186745	3585	0	G	216851	Faecalibacterium	0.169838082956784
553	8	L053_8	455	0.102783350186745	3585	3585	S	853	Faecalibacterium prausnitzii	0.169838082956784
553	8	L053_8	456	0.0141345025500879	493	106	G	1263	Ruminococcus	0.0233556973215326
553	8	L053_8	457	0.00668020100237419	233	0	S	1161942	Ruminococcus champanellensis	0.011038291026201
553	8	L053_8	459	0.00301039100965361	105	105	S	1160721	Ruminococcus bicirculans	0.00497433715773007
553	8	L053_8	460	0.00140484913783835	49	0	S	1264	Ruminococcus albus	0.00232135734027403
553	8	L053_8	462	0.00295305022851735	103	0	G	1508657	Ruminiclostridium	0.00487958787853521
553	8	L053_8	463	0.00237964241715476	83	83	S	29343	Clostridium cellulosi	0.00393209508658663
553	8	L053_8	464	0.000286703905681296	10	10	S	1510	Clostridium stercorarium	0.000473746395974293
553	8	L053_8	465	0.000143351952840648	5	5	S	1515	Ruminiclostridium thermocellum	0.000236873197987146
553	8	L053_8	466	0.000114681562272518	4	4	S	84032	Clostridium thermosuccinogenes	0.000189498558389717
553	8	L053_8	467	2.86703905681296e-05	1	0	S	288965	Clostridium clariflavum	4.73746395974293e-05
553	8	L053_8	470	0.00209293851147346	73	73	S	1572656	Ruminococcaceae bacterium CPB6	0.00345834869061234
553	8	L053_8	471	0.00172022343408778	60	0	G	253238	Ethanoligenens	0.00284247837584576
553	8	L053_8	472	0.00172022343408778	60	0	S	253239	Ethanoligenens harbinense	0.00284247837584576
553	8	L053_8	474	0.00108947484158892	38	0	G	1637257	Mageeibacillus	0.00180023630470231
553	8	L053_8	475	0.00108947484158892	38	0	S	884684	Mageeibacillus indolicus	0.00180023630470231
553	8	L053_8	477	8.60111717043888e-05	3	0	G	236752	Fastidiosipila	0.000142123918792288
553	8	L053_8	478	8.60111717043888e-05	3	3	S	236753	Fastidiosipila sanguinis	0.000142123918792288
553	8	L053_8	479	0.105593048462421	3683	98	F	186804	Peptostreptococcaceae	0.174480797637332
553	8	L053_8	480	0.0953863894201672	3327	0	G	1870884	Clostridioides	0.157615425940647
553	8	L053_8	481	0.0953863894201672	3327	2668	S	1496	Clostridioides difficile	0.157615425940647
553	8	L053_8	486	0.00541870381737649	189	0	G	1849828	Paeniclostridium	0.00895380688391413
553	8	L053_8	487	0.00541870381737649	189	189	S	1505	Paeniclostridium sordellii	0.00895380688391413
553	8	L053_8	488	0.00157687148124713	55	0	G	44259	Filifactor	0.00260560517785861
553	8	L053_8	489	0.00157687148124713	55	0	S	143361	Filifactor alocis	0.00260560517785861
553	8	L053_8	491	0.000229363124545037	8	0	G	186831	Acetoanaerobium	0.000378997116779434
553	8	L053_8	492	0.000229363124545037	8	8	S	1511	Acetoanaerobium sticklandii	0.000378997116779434
553	8	L053_8	493	0.000172022343408778	6	0	G	1481960	Peptoclostridium	0.000284247837584576
553	8	L053_8	494	0.000172022343408778	6	0	S	1731	Peptoclostridium acidaminophilum	0.000284247837584576
553	8	L053_8	497	0.025000580575409	872	0	G	946234	Flavonifractor	0.0413106857289583
553	8	L053_8	498	0.025000580575409	872	872	S	292800	Flavonifractor plautii	0.0413106857289583
553	8	L053_8	499	0.023882435343252	833	0	G	2039302	Monoglobus	0.0394630747846586
553	8	L053_8	500	0.023882435343252	833	833	S	1981510	Monoglobus pectinilyticus	0.0394630747846586
553	8	L053_8	501	0.00444391053806009	155	0	G	1392389	Intestinimonas	0.00734306913760154
553	8	L053_8	502	0.00444391053806009	155	155	S	1297617	Intestinimonas butyriciproducens	0.00734306913760154
553	8	L053_8	503	0.0458439545184392	1599	16	F	31979	Clostridiaceae	0.0757520487162894
553	8	L053_8	504	0.0402245579670858	1403	0	G	1981033	Mordavella	0.0664666193551933
553	8	L053_8	505	0.0402245579670858	1403	1403	S	2086584	Mordavella sp. Marseille-P3756	0.0664666193551933
553	8	L053_8	506	0.00464460327203699	162	36	G	1485	Clostridium	0.00767469161478354
553	8	L053_8	507	0.00166288265295152	58	58	S	1502	Clostridium perfringens	0.0027477290966509
553	8	L053_8	508	0.000573407811362592	20	20	S	1042156	Clostridium sp. SY8519	0.000947492791948585
553	8	L053_8	509	0.000401385467953814	14	14	S	1216932	Clostridium bornimense	0.00066324495436401
553	8	L053_8	510	0.000258033515113166	9	6	S	1491	Clostridium botulinum	0.000426371756376863
553	8	L053_8	513	0.000143351952840648	5	5	S	36745	Clostridium saccharoperbutylacetonicum	0.000236873197987146
553	8	L053_8	514	0.000114681562272518	4	4	S	1492	Clostridium butyricum	0.000189498558389717
553	8	L053_8	515	0.000114681562272518	4	4	S	1494	Clostridium cochlearium	0.000189498558389717
553	8	L053_8	516	8.60111717043888e-05	3	3	S	1534	Clostridium kluyveri	0.000142123918792288
553	8	L053_8	517	5.73407811362592e-05	2	2	S	1561	Clostridium baratii	9.47492791948585e-05
553	8	L053_8	518	5.73407811362592e-05	2	0	S	1520	Clostridium beijerinckii	9.47492791948585e-05
553	8	L053_8	520	2.86703905681296e-05	1	1	S	1513	Clostridium tetani	4.73746395974293e-05
553	8	L053_8	521	2.86703905681296e-05	1	1	S	1702238	Clostridium sp. MF28	4.73746395974293e-05
553	8	L053_8	522	2.86703905681296e-05	1	0	S	1493	Clostridium cellulovorans	4.73746395974293e-05
553	8	L053_8	524	2.86703905681296e-05	1	0	S	217159	Clostridium carboxidivorans	4.73746395974293e-05
553	8	L053_8	526	2.86703905681296e-05	1	1	S	84022	Clostridium aceticum	4.73746395974293e-05
553	8	L053_8	528	0.000344044686817555	12	12	S	2082193	Clostridiaceae bacterium 14S0207	0.000568495675169151
553	8	L053_8	529	0.000143351952840648	5	0	G	390805	Geosporobacter	0.000236873197987146
553	8	L053_8	530	0.000143351952840648	5	5	S	1424294	Geosporobacter ferrireducens	0.000236873197987146
553	8	L053_8	531	2.86703905681296e-05	1	1	G	49082	Candidatus Arthromitus	4.73746395974293e-05
553	8	L053_8	532	0.0426042003842406	1486	3	F	186806	Eubacteriaceae	0.0703987144417799
553	8	L053_8	533	0.0424895188219681	1482	3	G	1730	Eubacterium	0.0702092158833902
553	8	L053_8	534	0.027867619632222	972	972	S	39488	Eubacterium hallii	0.0460481496887012
553	8	L053_8	535	0.0110094299781618	384	50	S	1736	Eubacterium limosum	0.0181918616054128
553	8	L053_8	537	0.00177756421522403	62	0	S	39485	Eubacterium eligens	0.00293722765504061
553	8	L053_8	539	0.00174889382465591	61	0	S	29322	Eubacterium cellulosolvens	0.00288985301544318
553	8	L053_8	541	2.86703905681296e-05	1	0	G	33951	Acetobacterium	4.73746395974293e-05
553	8	L053_8	542	2.86703905681296e-05	1	0	S	33952	Acetobacterium woodii	4.73746395974293e-05
553	8	L053_8	544	0.0104646925573673	365	0	F	990719	Christensenellaceae	0.0172917434530617
553	8	L053_8	545	0.0104646925573673	365	0	G	990721	Christensenella	0.0172917434530617
553	8	L053_8	546	0.0104646925573673	365	365	S	1805714	Christensenella massiliensis	0.0172917434530617
553	8	L053_8	547	0.00068808937363511	24	0	F	216572	Oscillospiraceae	0.0011369913503383
553	8	L053_8	548	0.00068808937363511	24	0	G	459786	Oscillibacter	0.0011369913503383
553	8	L053_8	549	0.00068808937363511	24	0	S	351091	Oscillibacter valericigenes	0.0011369913503383
553	8	L053_8	551	0.000573407811362592	20	11	F	68298	Syntrophomonadaceae	0.000947492791948585
553	8	L053_8	552	0.000258033515113166	9	0	G	129001	Syntrophothermus	0.000426371756376863
553	8	L053_8	553	0.000258033515113166	9	0	S	86170	Syntrophothermus lipocalidus	0.000426371756376863
553	8	L053_8	555	0.000315374296249426	11	1	F	186807	Peptococcaceae	0.000521121035571722
553	8	L053_8	556	0.000143351952840648	5	0	G	2282740	Desulfallas	0.000236873197987146
553	8	L053_8	557	0.000143351952840648	5	0	S	102134	Desulfallas gibsoniae	0.000236873197987146
553	8	L053_8	559	5.73407811362592e-05	2	1	G	36853	Desulfitobacterium	9.47492791948585e-05
553	8	L053_8	560	2.86703905681296e-05	1	0	S	233055	Desulfitobacterium dichloroeliminans	4.73746395974293e-05
553	8	L053_8	562	2.86703905681296e-05	1	0	G	51514	Dehalobacterium	4.73746395974293e-05
553	8	L053_8	563	2.86703905681296e-05	1	1	S	51515	Dehalobacterium formicoaceticum	4.73746395974293e-05
553	8	L053_8	564	2.86703905681296e-05	1	0	G	79206	Desulfosporosinus	4.73746395974293e-05
553	8	L053_8	565	2.86703905681296e-05	1	0	S	339862	Desulfosporosinus youngiae	4.73746395974293e-05
553	8	L053_8	567	2.86703905681296e-05	1	0	G	471826	Candidatus Desulforudis	4.73746395974293e-05
553	8	L053_8	568	2.86703905681296e-05	1	0	S	471827	Candidatus Desulforudis audaxviator	4.73746395974293e-05
553	8	L053_8	570	0.000200692733976907	7	0	F	543349	Symbiobacteriaceae	0.000331622477182005
553	8	L053_8	571	0.000200692733976907	7	0	G	2733	Symbiobacterium	0.000331622477182005
553	8	L053_8	572	0.000200692733976907	7	0	S	2734	Symbiobacterium thermophilum	0.000331622477182005
553	8	L053_8	574	0.000143351952840648	5	0	F	31984	Heliobacteriaceae	0.000236873197987146
553	8	L053_8	575	0.000143351952840648	5	0	G	2697	Heliobacterium	0.000236873197987146
553	8	L053_8	576	0.000143351952840648	5	0	S	35701	Heliobacterium modesticaldum	0.000236873197987146
553	8	L053_8	579	5.73407811362592e-05	2	0	F	543314	Clostridiales Family XIII. Incertae Sedis	9.47492791948585e-05
553	8	L053_8	580	5.73407811362592e-05	2	0	S	143393	Eubacterium sulci	9.47492791948585e-05
553	8	L053_8	582	0.000745430154771369	26	7	O	68295	Thermoanaerobacterales	0.00123174062953316
553	8	L053_8	583	0.000315374296249426	11	2	F	186814	Thermoanaerobacteraceae	0.000521121035571722
553	8	L053_8	585	0.000143351952840648	5	0	G	44260	Moorella	0.000236873197987146
553	8	L053_8	586	0.000143351952840648	5	5	S	1525	Moorella thermoacetica	0.000236873197987146
553	8	L053_8	587	8.60111717043888e-05	3	0	G	202949	Thermanaeromonas	0.000142123918792288
553	8	L053_8	588	8.60111717043888e-05	3	0	S	161154	Thermanaeromonas toyohensis	0.000142123918792288
553	8	L053_8	590	2.86703905681296e-05	1	0	G	140458	Thermacetogenium	4.73746395974293e-05
553	8	L053_8	591	2.86703905681296e-05	1	0	S	85874	Thermacetogenium phaeum	4.73746395974293e-05
553	8	L053_8	593	0.000172022343408778	6	0	F	543372	Thermoanaerobacterales Family IV. Incertae Sedis	0.000284247837584576
553	8	L053_8	594	0.000172022343408778	6	0	G	252965	Mahella	0.000284247837584576
553	8	L053_8	595	0.000172022343408778	6	0	S	252966	Mahella australiensis	0.000284247837584576
553	8	L053_8	597	5.73407811362592e-05	2	0	F	543371	Thermoanaerobacterales Family III. Incertae Sedis	9.47492791948585e-05
553	8	L053_8	598	2.86703905681296e-05	1	1	G	28895	Thermoanaerobacterium	4.73746395974293e-05
553	8	L053_8	599	2.86703905681296e-05	1	0	G	44000	Caldicellulosiruptor	4.73746395974293e-05
553	8	L053_8	600	2.86703905681296e-05	1	0	S	413888	Caldicellulosiruptor hydrothermalis	4.73746395974293e-05
553	8	L053_8	602	8.60111717043888e-05	3	0	O	53433	Halanaerobiales	0.000142123918792288
553	8	L053_8	603	8.60111717043888e-05	3	0	F	972	Halanaerobiaceae	0.000142123918792288
553	8	L053_8	604	5.73407811362592e-05	2	0	G	32636	Halothermothrix	9.47492791948585e-05
553	8	L053_8	605	5.73407811362592e-05	2	0	S	31909	Halothermothrix orenii	9.47492791948585e-05
553	8	L053_8	607	2.86703905681296e-05	1	0	G	2330	Halanaerobium	4.73746395974293e-05
553	8	L053_8	608	2.86703905681296e-05	1	0	S	2331	Halanaerobium praevalens	4.73746395974293e-05
553	8	L053_8	610	2.86703905681296e-05	1	0	O	485256	Natranaerobiales	4.73746395974293e-05
553	8	L053_8	611	2.86703905681296e-05	1	0	F	485255	Natranaerobiaceae	4.73746395974293e-05
553	8	L053_8	612	2.86703905681296e-05	1	0	G	375928	Natranaerobius	4.73746395974293e-05
553	8	L053_8	613	2.86703905681296e-05	1	0	S	375929	Natranaerobius thermophilus	4.73746395974293e-05
553	8	L053_8	615	1.95150747480088	68067	0	C	526524	Erysipelotrichia	3.22464959347822
553	8	L053_8	616	1.95150747480088	68067	0	O	526525	Erysipelotrichales	3.22464959347822
553	8	L053_8	617	1.95150747480088	68067	62558	F	128827	Erysipelotrichaceae	3.22464959347822
553	8	L053_8	620	0.0548464571568319	1913	1913	S	1834207	Erysipelotrichaceae bacterium I46	0.0906276855498822
553	8	L053_8	621	0.0525528259113815	1833	0	G	1505663	Erysipelatoclostridium	0.0868377143820878
553	8	L053_8	622	0.0525528259113815	1833	1833	S	1522	Clostridium innocuum	0.0868377143820878
553	8	L053_8	623	0.0432922897578757	1510	0	G	1573534	Faecalitalea	0.0715357057921182
553	8	L053_8	624	0.0432922897578757	1510	0	S	39483	Faecalitalea cylindroides	0.0715357057921182
553	8	L053_8	626	0.00384183233612937	134	0	G	191303	Turicibacter	0.00634820170605552
553	8	L053_8	627	0.00384183233612937	134	134	S	1712675	Turicibacter sp. H121	0.00634820170605552
553	8	L053_8	628	0.00226496085488224	79	0	G	1729679	Faecalibaculum	0.00374259652819691
553	8	L053_8	629	0.00226496085488224	79	79	S	1702221	Faecalibaculum rodentium	0.00374259652819691
553	8	L053_8	630	0.00114681562272518	40	2	G	1647	Erysipelothrix	0.00189498558389717
553	8	L053_8	631	0.000974793279316406	34	34	S	1648	Erysipelothrix rhusiopathiae	0.00161073774631259
553	8	L053_8	632	0.000114681562272518	4	4	S	1514105	Erysipelothrix larvae	0.000189498558389717
553	8	L053_8	633	0.00424321780408318	148	0	C	909932	Negativicutes	0.00701144666041953
553	8	L053_8	634	0.0032970949153349	115	0	O	1843489	Veillonellales	0.00544808355370437
553	8	L053_8	635	0.0032970949153349	115	0	F	31977	Veillonellaceae	0.00544808355370437
553	8	L053_8	636	0.00323975413419864	113	0	G	906	Megasphaera	0.00535333427450951
553	8	L053_8	637	0.00301039100965361	105	105	S	2144175	Megasphaera sp. AJH120	0.00497433715773007
553	8	L053_8	638	0.000200692733976907	7	4	S	907	Megasphaera elsdenii	0.000331622477182005
553	8	L053_8	640	2.86703905681296e-05	1	1	S	1675036	Megasphaera hexanoica	4.73746395974293e-05
553	8	L053_8	641	2.86703905681296e-05	1	0	G	29465	Veillonella	4.73746395974293e-05
553	8	L053_8	642	2.86703905681296e-05	1	1	S	29466	Veillonella parvula	4.73746395974293e-05
553	8	L053_8	643	2.86703905681296e-05	1	1	G	39948	Dialister	4.73746395974293e-05
553	8	L053_8	644	0.00068808937363511	24	0	O	909929	Selenomonadales	0.0011369913503383
553	8	L053_8	645	0.000659418983066981	23	0	F	1843491	Selenomonadaceae	0.00108961671074087
553	8	L053_8	646	0.000544737420794462	19	5	G	970	Selenomonas	0.000900118152351156
553	8	L053_8	647	0.000200692733976907	7	0	S	971	Selenomonas ruminantium	0.000331622477182005
553	8	L053_8	650	0.000143351952840648	5	0	S	69823	Selenomonas sputigena	0.000236873197987146
553	8	L053_8	652	2.86703905681296e-05	1	1	S	712528	Selenomonas sp. oral taxon 126	4.73746395974293e-05
553	8	L053_8	653	2.86703905681296e-05	1	1	S	1884263	Selenomonas sp. oral taxon 920	4.73746395974293e-05
553	8	L053_8	654	0.000114681562272518	4	0	G	158846	Megamonas	0.000189498558389717
553	8	L053_8	655	0.000114681562272518	4	4	S	158847	Megamonas hypermegale	0.000189498558389717
553	8	L053_8	656	2.86703905681296e-05	1	0	F	1843490	Sporomusaceae	4.73746395974293e-05
553	8	L053_8	657	2.86703905681296e-05	1	0	G	365348	Pelosinus	4.73746395974293e-05
553	8	L053_8	658	2.86703905681296e-05	1	0	S	365349	Pelosinus fermentans	4.73746395974293e-05
553	8	L053_8	660	0.000258033515113166	9	0	O	1843488	Acidaminococcales	0.000426371756376863
553	8	L053_8	661	0.000258033515113166	9	0	F	909930	Acidaminococcaceae	0.000426371756376863
553	8	L053_8	662	0.000258033515113166	9	0	G	904	Acidaminococcus	0.000426371756376863
553	8	L053_8	663	0.000200692733976907	7	0	S	187327	Acidaminococcus intestini	0.000331622477182005
553	8	L053_8	665	5.73407811362592e-05	2	0	S	905	Acidaminococcus fermentans	9.47492791948585e-05
553	8	L053_8	667	0.000745430154771369	26	0	C	1737404	Tissierellia	0.00123174062953316
553	8	L053_8	668	0.00068808937363511	24	0	O	1737405	Tissierellales	0.0011369913503383
553	8	L053_8	669	0.00068808937363511	24	0	F	1570339	Peptoniphilaceae	0.0011369913503383
553	8	L053_8	670	0.000458726249090074	16	0	G	162289	Peptoniphilus	0.000757994233558868
553	8	L053_8	671	0.000458726249090074	16	16	S	1912856	Peptoniphilus sp. ING2-D1G	0.000757994233558868
553	8	L053_8	672	0.000114681562272518	4	3	G	165779	Anaerococcus	0.000189498558389717
553	8	L053_8	673	2.86703905681296e-05	1	1	S	1870984	Anaerococcus mediterraneensis	4.73746395974293e-05
553	8	L053_8	674	0.000114681562272518	4	0	G	543311	Parvimonas	0.000189498558389717
553	8	L053_8	675	0.000114681562272518	4	4	S	33033	Parvimonas micra	0.000189498558389717
553	8	L053_8	677	5.73407811362592e-05	2	0	G	1582879	Ezakiella	9.47492791948585e-05
553	8	L053_8	678	5.73407811362592e-05	2	2	S	1852374	Ezakiella massiliensis	9.47492791948585e-05
553	8	L053_8	680	0.000258033515113166	9	0	G	1930845	Ndongobacter	0.000426371756376863
553	8	L053_8	681	0.000258033515113166	9	9	S	1871025	Ndongobacter massiliensis	0.000426371756376863
553	8	L053_8	683	0.000114681562272518	4	4	S	243899	endosymbiont 'TC1' of Trimyema compressum	0.000189498558389717
553	8	L053_8	684	5.73407811362592e-05	2	0	C	1676648	Limnochordia	9.47492791948585e-05
553	8	L053_8	685	5.73407811362592e-05	2	0	O	1676649	Limnochordales	9.47492791948585e-05
553	8	L053_8	686	5.73407811362592e-05	2	0	F	1676650	Limnochordaceae	9.47492791948585e-05
553	8	L053_8	687	5.73407811362592e-05	2	0	G	1676651	Limnochorda	9.47492791948585e-05
553	8	L053_8	688	5.73407811362592e-05	2	2	S	1555112	Limnochorda pilosa	9.47492791948585e-05
553	8	L053_8	689	1.69341661890657	59065	4	P	201174	Actinobacteria	2.79818308782216
553	8	L053_8	690	1.68974680891385	58937	21	C	1760	Actinobacteria	2.79211913395369
553	8	L053_8	691	1.68685109946647	58836	0	O	85004	Bifidobacteriales	2.78733429535435
553	8	L053_8	692	1.68685109946647	58836	0	F	31953	Bifidobacteriaceae	2.78733429535435
553	8	L053_8	693	1.68685109946647	58836	2916	G	1678	Bifidobacterium	2.78733429535435
553	8	L053_8	694	0.99956449676727	34864	34548	S	1685	Bifidobacterium breve	1.65166943492477
553	8	L053_8	701	0.589176526175063	20550	16487	S	216816	Bifidobacterium longum	0.973548843727171
553	8	L053_8	714	0.00991995513657284	346	344	S	28025	Bifidobacterium animalis	0.0163916253007105
553	8	L053_8	718	0.00215027929260972	75	70	S	1680	Bifidobacterium adolescentis	0.00355309796980719
553	8	L053_8	720	0.000659418983066981	23	2	S	630129	Bifidobacterium kashiwanohense	0.00108961671074087
553	8	L053_8	723	0.000602078201930721	21	0	S	1686	Bifidobacterium catenulatum	0.000994867431546015
553	8	L053_8	725	0.000544737420794462	19	0	S	28026	Bifidobacterium pseudocatenulatum	0.000900118152351156
553	8	L053_8	727	0.000372715077385685	13	12	S	1681	Bifidobacterium bifidum	0.00061587031476658
553	8	L053_8	729	0.000200692733976907	7	0	S	158787	Bifidobacterium scardovii	0.000331622477182005
553	8	L053_8	731	5.73407811362592e-05	2	2	S	1689	Bifidobacterium dentium	9.47492791948585e-05
553	8	L053_8	732	0.000745430154771369	26	9	O	85006	Micrococcales	0.00123174062953316
553	8	L053_8	733	0.000286703905681296	10	0	F	85021	Intrasporangiaceae	0.000473746395974293
553	8	L053_8	734	0.000286703905681296	10	0	G	267408	Arsenicicoccus	0.000473746395974293
553	8	L053_8	735	0.000286703905681296	10	10	S	1658671	Arsenicicoccus sp. oral taxon 190	0.000473746395974293
553	8	L053_8	736	0.000143351952840648	5	0	F	1268	Micrococcaceae	0.000236873197987146
553	8	L053_8	737	8.60111717043888e-05	3	0	G	1663	Arthrobacter	0.000142123918792288
553	8	L053_8	738	8.60111717043888e-05	3	3	S	37928	Arthrobacter crystallopoietes	0.000142123918792288
553	8	L053_8	739	5.73407811362592e-05	2	0	G	32207	Rothia	9.47492791948585e-05
553	8	L053_8	740	5.73407811362592e-05	2	0	S	2047	Rothia dentocariosa	9.47492791948585e-05
553	8	L053_8	742	2.86703905681296e-05	1	0	F	85023	Microbacteriaceae	4.73746395974293e-05
553	8	L053_8	743	2.86703905681296e-05	1	0	G	46352	Agrococcus	4.73746395974293e-05
553	8	L053_8	744	2.86703905681296e-05	1	1	S	684552	Agrococcus carbonis	4.73746395974293e-05
553	8	L053_8	745	2.86703905681296e-05	1	0	F	125316	Beutenbergiaceae	4.73746395974293e-05
553	8	L053_8	746	2.86703905681296e-05	1	0	G	947525	Miniimonas	4.73746395974293e-05
553	8	L053_8	747	2.86703905681296e-05	1	1	S	2171623	Miniimonas sp. S16	4.73746395974293e-05
553	8	L053_8	748	0.00068808937363511	24	0	O	85007	Corynebacteriales	0.0011369913503383
553	8	L053_8	749	0.000487396639658203	17	0	F	1653	Corynebacteriaceae	0.000805368873156297
553	8	L053_8	750	0.000487396639658203	17	0	G	1716	Corynebacterium	0.000805368873156297
553	8	L053_8	751	0.000172022343408778	6	0	S	191493	Corynebacterium sphenisci	0.000284247837584576
553	8	L053_8	753	0.000143351952840648	5	0	S	258224	Corynebacterium resistens	0.000236873197987146
553	8	L053_8	755	5.73407811362592e-05	2	2	S	65058	Corynebacterium ulcerans	9.47492791948585e-05
553	8	L053_8	756	2.86703905681296e-05	1	1	S	2080740	Corynebacterium sp. 2183	4.73746395974293e-05
553	8	L053_8	757	2.86703905681296e-05	1	0	S	89154	Corynebacterium terpenotabidum	4.73746395974293e-05
553	8	L053_8	759	2.86703905681296e-05	1	1	S	1072256	Corynebacterium uterequi	4.73746395974293e-05
553	8	L053_8	760	2.86703905681296e-05	1	1	S	28028	Corynebacterium flavescens	4.73746395974293e-05
553	8	L053_8	761	0.000143351952840648	5	0	F	85025	Nocardiaceae	0.000236873197987146
553	8	L053_8	762	0.000143351952840648	5	1	G	1827	Rhodococcus	0.000236873197987146
553	8	L053_8	763	8.60111717043888e-05	3	3	S	38310	Rhodococcus coprophilus	0.000142123918792288
553	8	L053_8	764	2.86703905681296e-05	1	1	S	1045808	Rhodococcus sp. YL-1	4.73746395974293e-05
553	8	L053_8	765	2.86703905681296e-05	1	0	F	85026	Gordoniaceae	4.73746395974293e-05
553	8	L053_8	766	2.86703905681296e-05	1	0	G	2053	Gordonia	4.73746395974293e-05
553	8	L053_8	767	2.86703905681296e-05	1	0	S	2054	Gordonia bronchialis	4.73746395974293e-05
553	8	L053_8	769	2.86703905681296e-05	1	0	F	85029	Dietziaceae	4.73746395974293e-05
553	8	L053_8	770	2.86703905681296e-05	1	0	G	37914	Dietzia	4.73746395974293e-05
553	8	L053_8	771	2.86703905681296e-05	1	1	S	546160	Dietzia lutea	4.73746395974293e-05
553	8	L053_8	772	0.000344044686817555	12	3	O	85009	Propionibacteriales	0.000568495675169151
553	8	L053_8	773	0.000258033515113166	9	0	F	31957	Propionibacteriaceae	0.000426371756376863
553	8	L053_8	774	0.000172022343408778	6	0	G	1912217	Pseudopropionibacterium	0.000284247837584576
553	8	L053_8	775	0.000172022343408778	6	0	S	1750	Pseudopropionibacterium propionicum	0.000284247837584576
553	8	L053_8	777	5.73407811362592e-05	2	0	G	72763	Tessaracoccus	9.47492791948585e-05
553	8	L053_8	778	2.86703905681296e-05	1	1	S	399497	Tessaracoccus flavescens	4.73746395974293e-05
553	8	L053_8	779	2.86703905681296e-05	1	1	S	1610493	Tessaracoccus flavus	4.73746395974293e-05
553	8	L053_8	780	2.86703905681296e-05	1	0	G	203133	Propionimicrobium	4.73746395974293e-05
553	8	L053_8	781	2.86703905681296e-05	1	1	S	1871034	Propionimicrobium sp. Marseille-P3275	4.73746395974293e-05
553	8	L053_8	782	0.000172022343408778	6	0	O	85011	Streptomycetales	0.000284247837584576
553	8	L053_8	783	0.000172022343408778	6	0	F	2062	Streptomycetaceae	0.000284247837584576
553	8	L053_8	784	0.000172022343408778	6	2	G	1883	Streptomyces	0.000284247837584576
553	8	L053_8	785	5.73407811362592e-05	2	2	S	1969	Streptomyces chartreusis	9.47492791948585e-05
553	8	L053_8	786	2.86703905681296e-05	1	1	S	1725411	Streptomyces sp. CdTB01	4.73746395974293e-05
553	8	L053_8	787	2.86703905681296e-05	1	1	S	164348	Streptomyces puniciscabiei	4.73746395974293e-05
553	8	L053_8	788	8.60111717043888e-05	3	0	O	2037	Actinomycetales	0.000142123918792288
553	8	L053_8	789	8.60111717043888e-05	3	0	F	2049	Actinomycetaceae	0.000142123918792288
553	8	L053_8	790	5.73407811362592e-05	2	0	G	2050	Mobiluncus	9.47492791948585e-05
553	8	L053_8	791	5.73407811362592e-05	2	0	S	2051	Mobiluncus curtisii	9.47492791948585e-05
553	8	L053_8	793	2.86703905681296e-05	1	1	G	1654	Actinomyces	4.73746395974293e-05
553	8	L053_8	794	8.60111717043888e-05	3	0	O	85012	Streptosporangiales	0.000142123918792288
553	8	L053_8	795	8.60111717043888e-05	3	0	F	2004	Streptosporangiaceae	0.000142123918792288
553	8	L053_8	796	8.60111717043888e-05	3	0	G	83681	Nonomuraea	0.000142123918792288
553	8	L053_8	797	8.60111717043888e-05	3	3	S	1909395	Nonomuraea sp. ATCC 55076	0.000142123918792288
553	8	L053_8	798	5.73407811362592e-05	2	0	O	85008	Micromonosporales	9.47492791948585e-05
553	8	L053_8	799	5.73407811362592e-05	2	0	F	28056	Micromonosporaceae	9.47492791948585e-05
553	8	L053_8	800	2.86703905681296e-05	1	0	G	1865	Actinoplanes	4.73746395974293e-05
553	8	L053_8	801	2.86703905681296e-05	1	1	S	113562	Actinoplanes derwentensis	4.73746395974293e-05
553	8	L053_8	802	2.86703905681296e-05	1	1	G	1873	Micromonospora	4.73746395974293e-05
553	8	L053_8	803	5.73407811362592e-05	2	0	O	85013	Frankiales	9.47492791948585e-05
553	8	L053_8	804	5.73407811362592e-05	2	0	F	74712	Frankiaceae	9.47492791948585e-05
553	8	L053_8	805	5.73407811362592e-05	2	0	G	1854	Frankia	9.47492791948585e-05
553	8	L053_8	806	2.86703905681296e-05	1	1	S	298653	Frankia sp. EAN1pec	4.73746395974293e-05
553	8	L053_8	807	2.86703905681296e-05	1	1	S	298654	Frankia inefficax	4.73746395974293e-05
553	8	L053_8	808	2.86703905681296e-05	1	0	O	85010	Pseudonocardiales	4.73746395974293e-05
553	8	L053_8	809	2.86703905681296e-05	1	1	F	2070	Pseudonocardiaceae	4.73746395974293e-05
553	8	L053_8	810	2.86703905681296e-05	1	0	O	1643684	Nakamurellales	4.73746395974293e-05
553	8	L053_8	811	2.86703905681296e-05	1	0	F	85031	Nakamurellaceae	4.73746395974293e-05
553	8	L053_8	812	2.86703905681296e-05	1	0	G	53460	Nakamurella	4.73746395974293e-05
553	8	L053_8	813	2.86703905681296e-05	1	1	S	1090615	Nakamurella panacisegetis	4.73746395974293e-05
553	8	L053_8	814	0.00355512843044807	124	6	C	84998	Coriobacteriia	0.00587445531008123
553	8	L053_8	815	0.00283836866624483	99	0	O	1643822	Eggerthellales	0.0046900893201455
553	8	L053_8	816	0.00283836866624483	99	5	F	1643826	Eggerthellaceae	0.0046900893201455
553	8	L053_8	817	0.00215027929260972	75	0	G	84111	Eggerthella	0.00355309796980719
553	8	L053_8	818	0.00197825694920094	69	69	S	502558	Eggerthella sp. YY7918	0.00326885013222262
553	8	L053_8	819	0.000172022343408778	6	1	S	84112	Eggerthella lenta	0.000284247837584576
553	8	L053_8	821	0.000286703905681296	10	0	G	447020	Adlercreutzia	0.000473746395974293
553	8	L053_8	822	0.000286703905681296	10	0	S	446660	Adlercreutzia equolifaciens	0.000473746395974293
553	8	L053_8	824	0.000258033515113166	9	7	G	644652	Gordonibacter	0.000426371756376863
553	8	L053_8	825	5.73407811362592e-05	2	2	S	1335613	Gordonibacter urolithinfaciens	9.47492791948585e-05
553	8	L053_8	826	0.000544737420794462	19	0	O	84999	Coriobacteriales	0.000900118152351156
553	8	L053_8	827	0.000487396639658203	17	0	F	84107	Coriobacteriaceae	0.000805368873156297
553	8	L053_8	829	0.000344044686817555	12	12	S	1531429	Coriobacteriaceae bacterium 68-1-3	0.000568495675169151
553	8	L053_8	830	8.60111717043888e-05	3	0	G	102106	Collinsella	0.000142123918792288
553	8	L053_8	831	8.60111717043888e-05	3	3	S	74426	Collinsella aerofaciens	0.000142123918792288
553	8	L053_8	832	5.73407811362592e-05	2	0	G	33870	Coriobacterium	9.47492791948585e-05
553	8	L053_8	833	5.73407811362592e-05	2	0	S	33871	Coriobacterium glomerans	9.47492791948585e-05
553	8	L053_8	835	5.73407811362592e-05	2	0	F	1643824	Atopobiaceae	9.47492791948585e-05
553	8	L053_8	836	2.86703905681296e-05	1	0	G	1380	Atopobium	4.73746395974293e-05
553	8	L053_8	837	2.86703905681296e-05	1	0	S	1382	Atopobium parvulum	4.73746395974293e-05
553	8	L053_8	839	2.86703905681296e-05	1	0	G	1935188	Libanicoccus	4.73746395974293e-05
553	8	L053_8	840	2.86703905681296e-05	1	1	S	1871022	Libanicoccus massiliensis	4.73746395974293e-05
553	8	L053_8	867	0.00189224577749655	66	19	P	544448	Tenericutes	0.00312672621343033
553	8	L053_8	868	0.00134750835670209	47	10	C	31969	Mollicutes	0.00222660806107918
553	8	L053_8	869	0.000372715077385685	13	0	O	186328	Entomoplasmatales	0.00061587031476658
553	8	L053_8	870	0.000286703905681296	10	0	F	2131	Spiroplasmataceae	0.000473746395974293
553	8	L053_8	871	0.000286703905681296	10	10	G	2132	Spiroplasma	0.000473746395974293
553	8	L053_8	872	8.60111717043888e-05	3	0	F	33925	Entomoplasmataceae	0.000142123918792288
553	8	L053_8	873	8.60111717043888e-05	3	1	G	46239	Mesoplasma	0.000142123918792288
553	8	L053_8	874	5.73407811362592e-05	2	0	S	138853	Mesoplasma lactucae	9.47492791948585e-05
553	8	L053_8	876	0.000372715077385685	13	0	O	186329	Acholeplasmatales	0.00061587031476658
553	8	L053_8	877	0.000372715077385685	13	0	F	2146	Acholeplasmataceae	0.00061587031476658
553	8	L053_8	878	0.000200692733976907	7	0	G	33926	Candidatus Phytoplasma	0.000331622477182005
553	8	L053_8	880	0.000200692733976907	7	7	S	37692	Candidatus Phytoplasma mali	0.000331622477182005
553	8	L053_8	881	0.000172022343408778	6	0	G	2147	Acholeplasma	0.000284247837584576
553	8	L053_8	882	0.000114681562272518	4	4	S	61635	Acholeplasma brassicae	0.000189498558389717
553	8	L053_8	883	5.73407811362592e-05	2	0	S	38986	Acholeplasma palmae	9.47492791948585e-05
553	8	L053_8	885	0.000315374296249426	11	0	O	2085	Mycoplasmatales	0.000521121035571722
553	8	L053_8	886	0.000315374296249426	11	0	F	2092	Mycoplasmataceae	0.000521121035571722
553	8	L053_8	887	0.000315374296249426	11	9	G	2093	Mycoplasma	0.000521121035571722
553	8	L053_8	888	5.73407811362592e-05	2	2	S	2096	Mycoplasma gallisepticum	9.47492791948585e-05
553	8	L053_8	890	0.000401385467953814	14	0	P	1117	Cyanobacteria	0.00066324495436401
553	8	L053_8	891	0.000401385467953814	14	0	O	1890424	Synechococcales	0.00066324495436401
553	8	L053_8	892	0.000372715077385685	13	0	F	1890426	Synechococcaceae	0.00061587031476658
553	8	L053_8	893	0.000372715077385685	13	0	G	1129	Synechococcus	0.00061587031476658
553	8	L053_8	894	0.000372715077385685	13	13	S	321327	Synechococcus sp. JA-3-3Ab	0.00061587031476658
553	8	L053_8	895	2.86703905681296e-05	1	0	F	1890438	Leptolyngbyaceae	4.73746395974293e-05
553	8	L053_8	896	2.86703905681296e-05	1	0	G	47251	Leptolyngbya	4.73746395974293e-05
553	8	L053_8	897	2.86703905681296e-05	1	1	S	1080068	Leptolyngbya sp. O-77	4.73746395974293e-05
553	8	L053_8	898	0.000200692733976907	7	0	P	200795	Chloroflexi	0.000331622477182005
553	8	L053_8	899	0.000172022343408778	6	0	C	301297	Dehalococcoidia	0.000284247837584576
553	8	L053_8	900	0.000172022343408778	6	0	O	1202465	Dehalococcoidales	0.000284247837584576
553	8	L053_8	901	0.000172022343408778	6	0	F	1202464	Dehalococcoidaceae	0.000284247837584576
553	8	L053_8	902	0.000172022343408778	6	0	G	61434	Dehalococcoides	0.000284247837584576
553	8	L053_8	903	0.000172022343408778	6	1	S	61435	Dehalococcoides mccartyi	0.000284247837584576
553	8	L053_8	905	2.86703905681296e-05	1	0	C	1382928	Ardenticatenia	4.73746395974293e-05
553	8	L053_8	906	2.86703905681296e-05	1	0	O	1382929	Ardenticatenales	4.73746395974293e-05
553	8	L053_8	907	2.86703905681296e-05	1	0	F	1382930	Ardenticatenaceae	4.73746395974293e-05
553	8	L053_8	908	2.86703905681296e-05	1	0	G	1988031	Candidatus Promineofilum	4.73746395974293e-05
553	8	L053_8	909	2.86703905681296e-05	1	1	S	1806508	Candidatus Promineofilum breve	4.73746395974293e-05
553	8	L053_8	910	0.0195818767580325	683	53	P	1224	Proteobacteria	0.0323568788450442
553	8	L053_8	912	0.00467327366260512	163	0	C	29547	Epsilonproteobacteria	0.00772206625438097
553	8	L053_8	913	0.00467327366260512	163	0	O	213849	Campylobacterales	0.00772206625438097
553	8	L053_8	914	0.00461593288146886	161	0	F	72294	Campylobacteraceae	0.00762731697518611
553	8	L053_8	915	0.00461593288146886	161	90	G	194	Campylobacter	0.00762731697518611
553	8	L053_8	916	0.00200692733976907	70	70	S	197	Campylobacter jejuni	0.00331622477182005
553	8	L053_8	917	2.86703905681296e-05	1	0	S	195	Campylobacter coli	4.73746395974293e-05
553	8	L053_8	919	5.73407811362592e-05	2	0	F	72293	Helicobacteraceae	9.47492791948585e-05
553	8	L053_8	920	2.86703905681296e-05	1	0	G	209	Helicobacter	4.73746395974293e-05
553	8	L053_8	921	2.86703905681296e-05	1	1	S	210	Helicobacter pylori	4.73746395974293e-05
553	8	L053_8	922	2.86703905681296e-05	1	0	G	286130	Sulfuricurvum	4.73746395974293e-05
553	8	L053_8	923	2.86703905681296e-05	1	0	S	148813	Sulfuricurvum kujiense	4.73746395974293e-05
553	8	L053_8	925	0.00149086030954274	52	0	C	28221	Deltaproteobacteria	0.00246348125906632
553	8	L053_8	926	0.000630748592498851	22	0	O	213118	Desulfobacterales	0.00104224207114344
553	8	L053_8	927	0.000602078201930721	21	3	F	213119	Desulfobacteraceae	0.000994867431546015
553	8	L053_8	928	0.000200692733976907	7	0	G	896	Desulfococcus	0.000331622477182005
553	8	L053_8	929	0.000143351952840648	5	0	S	181663	Desulfococcus oleovorans	0.000236873197987146
553	8	L053_8	931	5.73407811362592e-05	2	2	S	897	Desulfococcus multivorans	9.47492791948585e-05
553	8	L053_8	932	0.000172022343408778	6	0	G	2295	Desulfobacterium	0.000284247837584576
553	8	L053_8	933	0.000172022343408778	6	0	S	2296	Desulfobacterium autotrophicum	0.000284247837584576
553	8	L053_8	935	0.000143351952840648	5	0	G	218207	Desulfatibacillum	0.000236873197987146
553	8	L053_8	936	0.000143351952840648	5	0	S	259354	Desulfatibacillum alkenivorans	0.000236873197987146
553	8	L053_8	938	2.86703905681296e-05	1	0	F	213121	Desulfobulbaceae	4.73746395974293e-05
553	8	L053_8	939	2.86703905681296e-05	1	0	G	893	Desulfobulbus	4.73746395974293e-05
553	8	L053_8	940	2.86703905681296e-05	1	1	S	1986146	Desulfobulbus sp. ORNL	4.73746395974293e-05
553	8	L053_8	941	0.000544737420794462	19	0	O	213115	Desulfovibrionales	0.000900118152351156
553	8	L053_8	942	0.000516067030226333	18	2	F	194924	Desulfovibrionaceae	0.000852743512753727
553	8	L053_8	943	0.000458726249090074	16	0	G	872	Desulfovibrio	0.000757994233558868
553	8	L053_8	944	0.000430055858521944	15	0	S	58180	Desulfovibrio alaskensis	0.000710619593961439
553	8	L053_8	946	2.86703905681296e-05	1	0	S	881	Desulfovibrio vulgaris	4.73746395974293e-05
553	8	L053_8	948	2.86703905681296e-05	1	0	F	213116	Desulfomicrobiaceae	4.73746395974293e-05
553	8	L053_8	949	2.86703905681296e-05	1	0	G	898	Desulfomicrobium	4.73746395974293e-05
553	8	L053_8	950	2.86703905681296e-05	1	0	S	899	Desulfomicrobium baculatum	4.73746395974293e-05
553	8	L053_8	952	0.000143351952840648	5	0	O	29	Myxococcales	0.000236873197987146
553	8	L053_8	954	8.60111717043888e-05	3	0	F	31	Myxococcaceae	0.000142123918792288
553	8	L053_8	955	8.60111717043888e-05	3	3	G	32	Myxococcus	0.000142123918792288
553	8	L053_8	956	5.73407811362592e-05	2	0	F	1524215	Anaeromyxobacteraceae	9.47492791948585e-05
553	8	L053_8	957	5.73407811362592e-05	2	0	G	161492	Anaeromyxobacter	9.47492791948585e-05
553	8	L053_8	958	5.73407811362592e-05	2	2	S	447217	Anaeromyxobacter sp. K	9.47492791948585e-05
553	8	L053_8	959	0.000143351952840648	5	0	O	69541	Desulfuromonadales	0.000236873197987146
553	8	L053_8	960	0.000143351952840648	5	0	F	213422	Geobacteraceae	0.000236873197987146
553	8	L053_8	961	0.000143351952840648	5	0	G	28231	Geobacter	0.000236873197987146
553	8	L053_8	962	0.000143351952840648	5	0	S	1203471	Geobacter daltonii	0.000236873197987146
553	8	L053_8	964	2.86703905681296e-05	1	0	O	213462	Syntrophobacterales	4.73746395974293e-05
553	8	L053_8	965	2.86703905681296e-05	1	0	F	213465	Syntrophobacteraceae	4.73746395974293e-05
553	8	L053_8	966	2.86703905681296e-05	1	0	G	29526	Syntrophobacter	4.73746395974293e-05
553	8	L053_8	967	2.86703905681296e-05	1	0	S	119484	Syntrophobacter fumaroxidans	4.73746395974293e-05
553	8	L053_8	969	0.00544737420794462	190	2	C	1236	Gammaproteobacteria	0.00900118152351156
553	8	L053_8	970	0.003096402181358	108	7	O	91347	Enterobacterales	0.00511646107652236
553	8	L053_8	971	0.00269501671340418	94	16	F	543	Enterobacteriaceae	0.00445321612215835
553	8	L053_8	972	0.00192091616806468	67	4	G	561	Escherichia	0.00317410085302776
553	8	L053_8	973	0.00180623460579216	63	63	S	562	Escherichia coli	0.00298460229463804
553	8	L053_8	974	0.000114681562272518	4	0	G	1335483	Shimwellia	0.000189498558389717
553	8	L053_8	975	0.000114681562272518	4	0	S	563	Shimwellia blattae	0.000189498558389717
553	8	L053_8	977	8.60111717043888e-05	3	2	G	570	Klebsiella	0.000142123918792288
553	8	L053_8	978	2.86703905681296e-05	1	1	S	573	Klebsiella pneumoniae	4.73746395974293e-05
553	8	L053_8	979	5.73407811362592e-05	2	0	G	544	Citrobacter	9.47492791948585e-05
553	8	L053_8	980	2.86703905681296e-05	1	1	S	35703	Citrobacter amalonaticus	4.73746395974293e-05
553	8	L053_8	982	2.86703905681296e-05	1	1	G	547	Enterobacter	4.73746395974293e-05
553	8	L053_8	983	2.86703905681296e-05	1	0	G	1330546	Pluralibacter	4.73746395974293e-05
553	8	L053_8	984	2.86703905681296e-05	1	1	S	61647	Pluralibacter gergoviae	4.73746395974293e-05
553	8	L053_8	985	5.73407811362592e-05	2	0	F	1903411	Yersiniaceae	9.47492791948585e-05
553	8	L053_8	986	2.86703905681296e-05	1	0	G	613	Serratia	4.73746395974293e-05
553	8	L053_8	987	2.86703905681296e-05	1	1	S	47917	Serratia fonticola	4.73746395974293e-05
553	8	L053_8	988	2.86703905681296e-05	1	0	G	629	Yersinia	4.73746395974293e-05
553	8	L053_8	989	2.86703905681296e-05	1	0	S	29483	Yersinia aldovae	4.73746395974293e-05
553	8	L053_8	991	5.73407811362592e-05	2	0	F	1903414	Morganellaceae	9.47492791948585e-05
553	8	L053_8	992	2.86703905681296e-05	1	0	G	581	Morganella	4.73746395974293e-05
553	8	L053_8	993	2.86703905681296e-05	1	1	S	582	Morganella morganii	4.73746395974293e-05
553	8	L053_8	994	2.86703905681296e-05	1	0	G	583	Proteus	4.73746395974293e-05
553	8	L053_8	995	2.86703905681296e-05	1	1	S	585	Proteus vulgaris	4.73746395974293e-05
553	8	L053_8	997	2.86703905681296e-05	1	0	G	702	Plesiomonas	4.73746395974293e-05
553	8	L053_8	998	2.86703905681296e-05	1	1	S	703	Plesiomonas shigelloides	4.73746395974293e-05
553	8	L053_8	999	2.86703905681296e-05	1	0	F	1903409	Erwiniaceae	4.73746395974293e-05
553	8	L053_8	1000	2.86703905681296e-05	1	0	G	551	Erwinia	4.73746395974293e-05
553	8	L053_8	1001	2.86703905681296e-05	1	1	S	1619313	Erwinia gerundensis	4.73746395974293e-05
553	8	L053_8	1002	2.86703905681296e-05	1	0	F	1903410	Pectobacteriaceae	4.73746395974293e-05
553	8	L053_8	1003	2.86703905681296e-05	1	0	G	84565	Sodalis	4.73746395974293e-05
553	8	L053_8	1004	2.86703905681296e-05	1	1	S	1239307	Sodalis praecaptivus	4.73746395974293e-05
553	8	L053_8	1005	0.000860111717043888	30	0	O	72274	Pseudomonadales	0.00142123918792288
553	8	L053_8	1006	0.000602078201930721	21	0	F	135621	Pseudomonadaceae	0.000994867431546015
553	8	L053_8	1007	0.000602078201930721	21	7	G	286	Pseudomonas	0.000994867431546015
553	8	L053_8	1009	0.000114681562272518	4	4	S	76759	Pseudomonas monteilii	0.000189498558389717
553	8	L053_8	1012	0.000114681562272518	4	4	S	316	Pseudomonas stutzeri	0.000189498558389717
553	8	L053_8	1014	5.73407811362592e-05	2	2	S	287	Pseudomonas aeruginosa	9.47492791948585e-05
553	8	L053_8	1015	5.73407811362592e-05	2	2	S	157782	Pseudomonas parafulva	9.47492791948585e-05
553	8	L053_8	1017	2.86703905681296e-05	1	1	S	29442	Pseudomonas tolaasii	4.73746395974293e-05
553	8	L053_8	1018	2.86703905681296e-05	1	0	S	294	Pseudomonas fluorescens	4.73746395974293e-05
553	8	L053_8	1020	0.000258033515113166	9	0	F	468	Moraxellaceae	0.000426371756376863
553	8	L053_8	1021	0.000229363124545037	8	2	G	497	Psychrobacter	0.000378997116779434
553	8	L053_8	1022	8.60111717043888e-05	3	3	S	1720344	Psychrobacter sp. AntiMn-1	0.000142123918792288
553	8	L053_8	1023	2.86703905681296e-05	1	1	S	1028416	Psychrobacter sp. DAB_AL43B	4.73746395974293e-05
553	8	L053_8	1024	2.86703905681296e-05	1	1	S	1699622	Psychrobacter sp. P2G3	4.73746395974293e-05
553	8	L053_8	1025	2.86703905681296e-05	1	1	S	1699624	Psychrobacter sp. P11G5	4.73746395974293e-05
553	8	L053_8	1026	2.86703905681296e-05	1	0	G	469	Acinetobacter	4.73746395974293e-05
553	8	L053_8	1027	2.86703905681296e-05	1	1	S	40216	Acinetobacter radioresistens	4.73746395974293e-05
553	8	L053_8	1028	0.000372715077385685	13	0	O	1706369	Cellvibrionales	0.00061587031476658
553	8	L053_8	1029	0.000315374296249426	11	0	F	1706371	Cellvibrionaceae	0.000521121035571722
553	8	L053_8	1030	0.000315374296249426	11	0	G	10	Cellvibrio	0.000521121035571722
553	8	L053_8	1031	0.000200692733976907	7	0	S	155077	Cellvibrio japonicus	0.000331622477182005
553	8	L053_8	1033	0.000114681562272518	4	4	S	1945512	Cellvibrio sp. PSBB023	0.000189498558389717
553	8	L053_8	1034	2.86703905681296e-05	1	0	F	1706373	Microbulbiferaceae	4.73746395974293e-05
553	8	L053_8	1035	2.86703905681296e-05	1	0	G	48073	Microbulbifer	4.73746395974293e-05
553	8	L053_8	1036	2.86703905681296e-05	1	1	S	252514	Microbulbifer thermotolerans	4.73746395974293e-05
553	8	L053_8	1037	2.86703905681296e-05	1	0	F	1706375	Spongiibacteraceae	4.73746395974293e-05
553	8	L053_8	1038	2.86703905681296e-05	1	0	G	1084558	Oceanicoccus	4.73746395974293e-05
553	8	L053_8	1039	2.86703905681296e-05	1	1	S	716816	Oceanicoccus sagamiensis	4.73746395974293e-05
553	8	L053_8	1040	0.000200692733976907	7	0	O	135614	Xanthomonadales	0.000331622477182005
553	8	L053_8	1041	0.000143351952840648	5	0	F	1775411	Rhodanobacteraceae	0.000236873197987146
553	8	L053_8	1042	0.000143351952840648	5	0	G	231454	Dyella	0.000236873197987146
553	8	L053_8	1043	0.000143351952840648	5	0	S	231455	Dyella japonica	0.000236873197987146
553	8	L053_8	1045	5.73407811362592e-05	2	0	F	32033	Xanthomonadaceae	9.47492791948585e-05
553	8	L053_8	1046	5.73407811362592e-05	2	0	G	83618	Pseudoxanthomonas	9.47492791948585e-05
553	8	L053_8	1047	2.86703905681296e-05	1	0	S	314722	Pseudoxanthomonas suwonensis	4.73746395974293e-05
553	8	L053_8	1049	2.86703905681296e-05	1	0	S	415229	Pseudoxanthomonas spadix	4.73746395974293e-05
553	8	L053_8	1051	0.000172022343408778	6	0	O	135613	Chromatiales	0.000284247837584576
553	8	L053_8	1052	0.000172022343408778	6	0	F	72276	Ectothiorhodospiraceae	0.000284247837584576
553	8	L053_8	1053	0.000143351952840648	5	0	G	1335745	Spiribacter	0.000236873197987146
553	8	L053_8	1054	0.000143351952840648	5	5	S	1335757	Spiribacter curvatus	0.000236873197987146
553	8	L053_8	1055	2.86703905681296e-05	1	0	G	85108	Halorhodospira	4.73746395974293e-05
553	8	L053_8	1056	2.86703905681296e-05	1	0	S	1053	Halorhodospira halophila	4.73746395974293e-05
553	8	L053_8	1058	0.000143351952840648	5	0	O	135624	Aeromonadales	0.000236873197987146
553	8	L053_8	1059	0.000143351952840648	5	0	F	84642	Aeromonadaceae	0.000236873197987146
553	8	L053_8	1060	0.000143351952840648	5	5	G	642	Aeromonas	0.000236873197987146
553	8	L053_8	1061	0.000114681562272518	4	0	O	1692040	Acidiferrobacterales	0.000189498558389717
553	8	L053_8	1062	0.000114681562272518	4	0	F	1692041	Acidiferrobacteraceae	0.000189498558389717
553	8	L053_8	1063	0.000114681562272518	4	0	G	1744881	Sulfuricaulis	0.000189498558389717
553	8	L053_8	1064	0.000114681562272518	4	4	S	1620215	Sulfuricaulis limicola	0.000189498558389717
553	8	L053_8	1066	8.60111717043888e-05	3	0	G	745410	Gallaecimonas	0.000142123918792288
553	8	L053_8	1067	8.60111717043888e-05	3	3	S	2291597	Gallaecimonas sp. HK-28	0.000142123918792288
553	8	L053_8	1068	8.60111717043888e-05	3	0	O	72273	Thiotrichales	0.000142123918792288
553	8	L053_8	1069	8.60111717043888e-05	3	0	F	34064	Francisellaceae	0.000142123918792288
553	8	L053_8	1070	8.60111717043888e-05	3	0	G	262	Francisella	0.000142123918792288
553	8	L053_8	1071	8.60111717043888e-05	3	3	S	2007306	Francisella sp. FDC440	0.000142123918792288
553	8	L053_8	1072	8.60111717043888e-05	3	0	O	135625	Pasteurellales	0.000142123918792288
553	8	L053_8	1073	8.60111717043888e-05	3	0	F	712	Pasteurellaceae	0.000142123918792288
553	8	L053_8	1074	8.60111717043888e-05	3	0	G	724	Haemophilus	0.000142123918792288
553	8	L053_8	1075	8.60111717043888e-05	3	3	S	730	Haemophilus ducreyi	0.000142123918792288
553	8	L053_8	1076	5.73407811362592e-05	2	0	O	135623	Vibrionales	9.47492791948585e-05
553	8	L053_8	1077	5.73407811362592e-05	2	0	F	641	Vibrionaceae	9.47492791948585e-05
553	8	L053_8	1078	2.86703905681296e-05	1	0	G	662	Vibrio	4.73746395974293e-05
553	8	L053_8	1080	2.86703905681296e-05	1	1	S	190895	Vibrio rotiferianus	4.73746395974293e-05
553	8	L053_8	1081	2.86703905681296e-05	1	0	G	2042066	Paraphotobacterium	4.73746395974293e-05
553	8	L053_8	1082	2.86703905681296e-05	1	1	S	1755811	Paraphotobacterium marinum	4.73746395974293e-05
553	8	L053_8	1083	2.86703905681296e-05	1	0	O	135622	Alteromonadales	4.73746395974293e-05
553	8	L053_8	1084	2.86703905681296e-05	1	0	F	267890	Shewanellaceae	4.73746395974293e-05
553	8	L053_8	1085	2.86703905681296e-05	1	0	G	22	Shewanella	4.73746395974293e-05
553	8	L053_8	1086	2.86703905681296e-05	1	0	S	359303	Shewanella loihica	4.73746395974293e-05
553	8	L053_8	1088	2.86703905681296e-05	1	0	O	1240482	Orbales	4.73746395974293e-05
553	8	L053_8	1089	2.86703905681296e-05	1	0	F	1240483	Orbaceae	4.73746395974293e-05
553	8	L053_8	1090	2.86703905681296e-05	1	0	G	1193503	Gilliamella	4.73746395974293e-05
553	8	L053_8	1091	2.86703905681296e-05	1	1	S	1196095	Gilliamella apicola	4.73746395974293e-05
553	8	L053_8	1092	2.86703905681296e-05	1	0	O	742030	Salinisphaerales	4.73746395974293e-05
553	8	L053_8	1093	2.86703905681296e-05	1	0	F	742031	Salinisphaeraceae	4.73746395974293e-05
553	8	L053_8	1094	2.86703905681296e-05	1	0	G	180541	Salinisphaera	4.73746395974293e-05
553	8	L053_8	1095	2.86703905681296e-05	1	1	S	2183911	Salinisphaera sp. LB1	4.73746395974293e-05
553	8	L053_8	1096	2.86703905681296e-05	1	0	O	135618	Methylococcales	4.73746395974293e-05
553	8	L053_8	1097	2.86703905681296e-05	1	0	F	403	Methylococcaceae	4.73746395974293e-05
553	8	L053_8	1098	2.86703905681296e-05	1	1	G	416	Methylomonas	4.73746395974293e-05
553	8	L053_8	1099	0.00323975413419864	113	8	C	28216	Betaproteobacteria	0.00535333427450951
553	8	L053_8	1100	0.00269501671340418	94	10	O	80840	Burkholderiales	0.00445321612215835
553	8	L053_8	1101	0.00068808937363511	24	0	F	119060	Burkholderiaceae	0.0011369913503383
553	8	L053_8	1102	0.000286703905681296	10	1	G	32008	Burkholderia	0.000473746395974293
553	8	L053_8	1104	5.73407811362592e-05	2	2	S	101571	Burkholderia ubonensis	9.47492791948585e-05
553	8	L053_8	1105	2.86703905681296e-05	1	1	S	1503055	Burkholderia territorii	4.73746395974293e-05
553	8	L053_8	1106	8.60111717043888e-05	3	3	S	2217913	Burkholderia sp. JP2-270	0.000142123918792288
553	8	L053_8	1108	2.86703905681296e-05	1	1	S	13373	Burkholderia mallei	4.73746395974293e-05
553	8	L053_8	1109	2.86703905681296e-05	1	1	S	28450	Burkholderia pseudomallei	4.73746395974293e-05
553	8	L053_8	1110	0.000172022343408778	6	1	G	48736	Ralstonia	0.000284247837584576
553	8	L053_8	1111	8.60111717043888e-05	3	3	S	305	Ralstonia solanacearum	0.000142123918792288
553	8	L053_8	1112	5.73407811362592e-05	2	2	S	190721	Ralstonia insidiosa	9.47492791948585e-05
553	8	L053_8	1113	0.000114681562272518	4	3	G	106589	Cupriavidus	0.000189498558389717
553	8	L053_8	1114	2.86703905681296e-05	1	0	S	248026	Cupriavidus pinatubonensis	4.73746395974293e-05
553	8	L053_8	1116	8.60111717043888e-05	3	0	G	93217	Pandoraea	0.000142123918792288
553	8	L053_8	1117	8.60111717043888e-05	3	3	S	445709	Pandoraea thiooxydans	0.000142123918792288
553	8	L053_8	1118	2.86703905681296e-05	1	0	G	1822464	Paraburkholderia	4.73746395974293e-05
553	8	L053_8	1119	2.86703905681296e-05	1	0	S	261302	Paraburkholderia phytofirmans	4.73746395974293e-05
553	8	L053_8	1121	0.000659418983066981	23	2	F	80864	Comamonadaceae	0.00108961671074087
553	8	L053_8	1122	0.000372715077385685	13	0	G	283	Comamonas	0.00061587031476658
553	8	L053_8	1123	0.000372715077385685	13	13	S	285	Comamonas testosteroni	0.00061587031476658
553	8	L053_8	1124	0.000143351952840648	5	0	G	28065	Rhodoferax	0.000236873197987146
553	8	L053_8	1125	0.000143351952840648	5	5	S	1484693	Rhodoferax saidenbachensis	0.000236873197987146
553	8	L053_8	1126	2.86703905681296e-05	1	0	G	1649468	Melaminivora	4.73746395974293e-05
553	8	L053_8	1127	2.86703905681296e-05	1	1	S	2116657	Melaminivora sp. SC2-7	4.73746395974293e-05
553	8	L053_8	1128	2.86703905681296e-05	1	0	G	47420	Hydrogenophaga	4.73746395974293e-05
553	8	L053_8	1129	2.86703905681296e-05	1	1	S	1842537	Hydrogenophaga sp. RAC07	4.73746395974293e-05
553	8	L053_8	1130	2.86703905681296e-05	1	0	G	281915	Curvibacter	4.73746395974293e-05
553	8	L053_8	1131	2.86703905681296e-05	1	1	S	1844971	Curvibacter sp. AEP1-3	4.73746395974293e-05
553	8	L053_8	1132	0.000516067030226333	18	0	F	75682	Oxalobacteraceae	0.000852743512753727
553	8	L053_8	1133	0.000458726249090074	16	0	G	963	Herbaspirillum	0.000757994233558868
553	8	L053_8	1134	0.000458726249090074	16	16	S	92645	Herbaspirillum frisingense	0.000757994233558868
553	8	L053_8	1135	2.86703905681296e-05	1	0	G	846	Oxalobacter	4.73746395974293e-05
553	8	L053_8	1136	2.86703905681296e-05	1	1	S	847	Oxalobacter formigenes	4.73746395974293e-05
553	8	L053_8	1137	2.86703905681296e-05	1	0	G	202907	Collimonas	4.73746395974293e-05
553	8	L053_8	1138	2.86703905681296e-05	1	1	S	279058	Collimonas arenae	4.73746395974293e-05
553	8	L053_8	1139	0.000458726249090074	16	0	F	506	Alcaligenaceae	0.000757994233558868
553	8	L053_8	1140	0.000372715077385685	13	1	G	517	Bordetella	0.00061587031476658
553	8	L053_8	1141	0.000344044686817555	12	12	S	1331258	Bordetella pseudohinzii	0.000568495675169151
553	8	L053_8	1142	8.60111717043888e-05	3	1	G	222	Achromobacter	0.000142123918792288
553	8	L053_8	1143	2.86703905681296e-05	1	1	S	217203	Achromobacter spanius	4.73746395974293e-05
553	8	L053_8	1144	2.86703905681296e-05	1	1	S	217204	Achromobacter insolitus	4.73746395974293e-05
553	8	L053_8	1147	5.73407811362592e-05	2	2	S	864051	Burkholderiales bacterium JOSHI_001	9.47492791948585e-05
553	8	L053_8	1148	2.86703905681296e-05	1	1	S	1469502	Burkholderiales bacterium GJ-E10	4.73746395974293e-05
553	8	L053_8	1149	0.000143351952840648	5	0	O	32003	Nitrosomonadales	0.000236873197987146
553	8	L053_8	1150	0.000114681562272518	4	0	F	32011	Methylophilaceae	0.000189498558389717
553	8	L053_8	1151	0.000114681562272518	4	4	G	81682	Methylovorus	0.000189498558389717
553	8	L053_8	1152	2.86703905681296e-05	1	0	F	90627	Gallionellaceae	4.73746395974293e-05
553	8	L053_8	1153	2.86703905681296e-05	1	0	G	935200	Sulfuricella	4.73746395974293e-05
553	8	L053_8	1154	2.86703905681296e-05	1	0	S	649841	Sulfuricella denitrificans	4.73746395974293e-05
553	8	L053_8	1156	0.000114681562272518	4	0	O	206389	Rhodocyclales	0.000189498558389717
553	8	L053_8	1157	0.000114681562272518	4	0	F	2008794	Zoogloeaceae	0.000189498558389717
553	8	L053_8	1158	5.73407811362592e-05	2	0	G	12960	Azoarcus	9.47492791948585e-05
553	8	L053_8	1159	5.73407811362592e-05	2	2	S	41977	Azoarcus communis	9.47492791948585e-05
553	8	L053_8	1160	5.73407811362592e-05	2	0	G	33057	Thauera	9.47492791948585e-05
553	8	L053_8	1161	5.73407811362592e-05	2	2	S	85643	Thauera sp. MZ1T	9.47492791948585e-05
553	8	L053_8	1162	5.73407811362592e-05	2	0	O	206351	Neisseriales	9.47492791948585e-05
553	8	L053_8	1163	2.86703905681296e-05	1	0	F	481	Neisseriaceae	4.73746395974293e-05
553	8	L053_8	1164	2.86703905681296e-05	1	0	G	482	Neisseria	4.73746395974293e-05
553	8	L053_8	1165	2.86703905681296e-05	1	1	S	655307	Neisseria sp. KEM232	4.73746395974293e-05
553	8	L053_8	1166	2.86703905681296e-05	1	0	F	1499392	Chromobacteriaceae	4.73746395974293e-05
553	8	L053_8	1168	2.86703905681296e-05	1	1	G	535	Chromobacterium	4.73746395974293e-05
553	8	L053_8	1169	0.00321108374363051	112	10	C	28211	Alphaproteobacteria	0.00530595963491208
553	8	L053_8	1170	0.00194958655863281	68	6	O	356	Rhizobiales	0.00322147549262519
553	8	L053_8	1171	0.00111814523215705	39	1	F	82115	Rhizobiaceae	0.00184761094429974
553	8	L053_8	1173	0.00100346366988454	35	0	G	379	Rhizobium	0.00165811238591002
553	8	L053_8	1174	0.000774100545339499	27	27	S	2028343	Rhizobium sp. 11515TR	0.00127911526913059
553	8	L053_8	1175	0.000143351952840648	5	0	S	384	Rhizobium leguminosarum	0.000236873197987146
553	8	L053_8	1178	8.60111717043888e-05	3	3	S	29449	Rhizobium etli	0.000142123918792288
553	8	L053_8	1179	2.86703905681296e-05	1	0	G	357	Agrobacterium	4.73746395974293e-05
553	8	L053_8	1180	2.86703905681296e-05	1	1	S	359	Agrobacterium rhizogenes	4.73746395974293e-05
553	8	L053_8	1182	5.73407811362592e-05	2	0	G	28105	Sinorhizobium	9.47492791948585e-05
553	8	L053_8	1184	5.73407811362592e-05	2	0	S	380	Sinorhizobium fredii	9.47492791948585e-05
553	8	L053_8	1186	0.000315374296249426	11	0	F	45401	Hyphomicrobiaceae	0.000521121035571722
553	8	L053_8	1187	0.000315374296249426	11	11	G	46913	Devosia	0.000521121035571722
553	8	L053_8	1188	0.000172022343408778	6	0	F	41294	Bradyrhizobiaceae	0.000284247837584576
553	8	L053_8	1189	0.000114681562272518	4	0	G	1073	Rhodopseudomonas	0.000189498558389717
553	8	L053_8	1190	0.000114681562272518	4	0	S	1076	Rhodopseudomonas palustris	0.000189498558389717
553	8	L053_8	1193	5.73407811362592e-05	2	0	G	374	Bradyrhizobium	9.47492791948585e-05
553	8	L053_8	1194	5.73407811362592e-05	2	2	S	1355477	Bradyrhizobium diazoefficiens	9.47492791948585e-05
553	8	L053_8	1195	5.73407811362592e-05	2	0	F	45404	Beijerinckiaceae	9.47492791948585e-05
553	8	L053_8	1196	5.73407811362592e-05	2	0	G	532	Beijerinckia	9.47492791948585e-05
553	8	L053_8	1197	5.73407811362592e-05	2	0	S	533	Beijerinckia indica	9.47492791948585e-05
553	8	L053_8	1200	2.86703905681296e-05	1	0	F	69277	Phyllobacteriaceae	4.73746395974293e-05
553	8	L053_8	1201	2.86703905681296e-05	1	1	G	68287	Mesorhizobium	4.73746395974293e-05
553	8	L053_8	1202	2.86703905681296e-05	1	0	F	118882	Brucellaceae	4.73746395974293e-05
553	8	L053_8	1203	2.86703905681296e-05	1	0	G	528	Ochrobactrum	4.73746395974293e-05
553	8	L053_8	1204	2.86703905681296e-05	1	1	S	529	Ochrobactrum anthropi	4.73746395974293e-05
553	8	L053_8	1205	2.86703905681296e-05	1	0	F	119043	Rhodobiaceae	4.73746395974293e-05
553	8	L053_8	1206	2.86703905681296e-05	1	0	G	1541445	Candidatus Phaeomarinobacter	4.73746395974293e-05
553	8	L053_8	1207	2.86703905681296e-05	1	1	S	1458461	Candidatus Phaeomarinobacter ectocarpi	4.73746395974293e-05
553	8	L053_8	1208	2.86703905681296e-05	1	0	F	119045	Methylobacteriaceae	4.73746395974293e-05
553	8	L053_8	1209	2.86703905681296e-05	1	0	G	186650	Microvirga	4.73746395974293e-05
553	8	L053_8	1210	2.86703905681296e-05	1	1	S	1882682	Microvirga ossetica	4.73746395974293e-05
553	8	L053_8	1211	0.000401385467953814	14	0	O	204457	Sphingomonadales	0.00066324495436401
553	8	L053_8	1212	0.000315374296249426	11	1	F	41297	Sphingomonadaceae	0.000521121035571722
553	8	L053_8	1213	0.000143351952840648	5	0	G	165695	Sphingobium	0.000236873197987146
553	8	L053_8	1214	0.000143351952840648	5	5	S	120107	Sphingobium cloacae	0.000236873197987146
553	8	L053_8	1215	8.60111717043888e-05	3	0	G	13687	Sphingomonas	0.000142123918792288
553	8	L053_8	1216	5.73407811362592e-05	2	0	S	397260	Sphingomonas sanxanigenens	9.47492791948585e-05
553	8	L053_8	1218	2.86703905681296e-05	1	1	S	1327635	Sphingomonas sp. Cra20	4.73746395974293e-05
553	8	L053_8	1219	5.73407811362592e-05	2	0	G	1434046	Sphingorhabdus	9.47492791948585e-05
553	8	L053_8	1220	5.73407811362592e-05	2	2	S	1806885	Sphingorhabdus sp. M41	9.47492791948585e-05
553	8	L053_8	1221	8.60111717043888e-05	3	0	F	335929	Erythrobacteraceae	0.000142123918792288
553	8	L053_8	1222	5.73407811362592e-05	2	0	G	1295327	Croceicoccus	9.47492791948585e-05
553	8	L053_8	1223	5.73407811362592e-05	2	2	S	1348774	Croceicoccus naphthovorans	9.47492791948585e-05
553	8	L053_8	1224	2.86703905681296e-05	1	0	G	361177	Altererythrobacter	4.73746395974293e-05
553	8	L053_8	1225	2.86703905681296e-05	1	1	S	1982042	Altererythrobacter mangrovi	4.73746395974293e-05
553	8	L053_8	1226	0.000258033515113166	9	0	O	204441	Rhodospirillales	0.000426371756376863
553	8	L053_8	1227	0.000143351952840648	5	0	F	433	Acetobacteraceae	0.000236873197987146
553	8	L053_8	1228	0.000114681562272518	4	0	G	364409	Granulibacter	0.000189498558389717
553	8	L053_8	1229	0.000114681562272518	4	4	S	364410	Granulibacter bethesdensis	0.000189498558389717
553	8	L053_8	1230	2.86703905681296e-05	1	0	G	153497	Kozakia	4.73746395974293e-05
553	8	L053_8	1231	2.86703905681296e-05	1	1	S	153496	Kozakia baliensis	4.73746395974293e-05
553	8	L053_8	1232	0.000114681562272518	4	0	F	41295	Rhodospirillaceae	0.000189498558389717
553	8	L053_8	1233	8.60111717043888e-05	3	0	G	13134	Magnetospirillum	0.000142123918792288
553	8	L053_8	1234	8.60111717043888e-05	3	3	S	1663591	Magnetospirillum sp. XM-1	0.000142123918792288
553	8	L053_8	1235	2.86703905681296e-05	1	0	G	1612157	Pararhodospirillum	4.73746395974293e-05
553	8	L053_8	1236	2.86703905681296e-05	1	0	S	1084	Pararhodospirillum photometricum	4.73746395974293e-05
553	8	L053_8	1238	0.000143351952840648	5	0	O	204455	Rhodobacterales	0.000236873197987146
553	8	L053_8	1239	0.000143351952840648	5	0	F	31989	Rhodobacteraceae	0.000236873197987146
553	8	L053_8	1240	0.000114681562272518	4	0	G	1060	Rhodobacter	0.000189498558389717
553	8	L053_8	1241	0.000114681562272518	4	0	S	1063	Rhodobacter sphaeroides	0.000189498558389717
553	8	L053_8	1243	2.86703905681296e-05	1	0	G	227873	Pannonibacter	4.73746395974293e-05
553	8	L053_8	1244	2.86703905681296e-05	1	1	S	121719	Pannonibacter phragmitetus	4.73746395974293e-05
553	8	L053_8	1245	0.000114681562272518	4	0	O	766	Rickettsiales	0.000189498558389717
553	8	L053_8	1246	5.73407811362592e-05	2	0	F	942	Anaplasmataceae	9.47492791948585e-05
553	8	L053_8	1247	5.73407811362592e-05	2	0	G	768	Anaplasma	9.47492791948585e-05
553	8	L053_8	1248	5.73407811362592e-05	2	0	S	769	Anaplasma centrale	9.47492791948585e-05
553	8	L053_8	1250	2.86703905681296e-05	1	0	F	775	Rickettsiaceae	4.73746395974293e-05
553	8	L053_8	1251	2.86703905681296e-05	1	0	G	2115980	Candidatus Phycorickettsia	4.73746395974293e-05
553	8	L053_8	1252	2.86703905681296e-05	1	1	S	2115978	Candidatus Phycorickettsia trachydisci	4.73746395974293e-05
553	8	L053_8	1255	2.86703905681296e-05	1	1	S	1528098	Rickettsiales bacterium Ac37b	4.73746395974293e-05
553	8	L053_8	1256	5.73407811362592e-05	2	0	O	204458	Caulobacterales	9.47492791948585e-05
553	8	L053_8	1257	5.73407811362592e-05	2	0	F	76892	Caulobacteraceae	9.47492791948585e-05
553	8	L053_8	1258	2.86703905681296e-05	1	0	G	76890	Asticcacaulis	4.73746395974293e-05
553	8	L053_8	1259	2.86703905681296e-05	1	0	S	78587	Asticcacaulis excentricus	4.73746395974293e-05
553	8	L053_8	1262	2.86703905681296e-05	1	1	S	1759059	Caulobacteraceae bacterium OTSz_A_272	4.73746395974293e-05
553	8	L053_8	1263	0.00421454741351505	147	0	P	203691	Spirochaetes	0.0069640720208221
553	8	L053_8	1264	0.00421454741351505	147	0	C	203692	Spirochaetia	0.0069640720208221
553	8	L053_8	1265	0.00421454741351505	147	0	O	136	Spirochaetales	0.0069640720208221
553	8	L053_8	1266	0.00421454741351505	147	0	F	137	Spirochaetaceae	0.0069640720208221
553	8	L053_8	1267	0.00418587702294692	146	0	G	157	Treponema	0.00691669738122467
553	8	L053_8	1268	0.00395651389840188	138	0	S	167	Treponema succinifaciens	0.00653770026444524
553	8	L053_8	1270	0.000229363124545037	8	0	S	160	Treponema pallidum	0.000378997116779434
553	8	L053_8	1272	2.86703905681296e-05	1	0	G	399320	Sphaerochaeta	4.73746395974293e-05
553	8	L053_8	1273	2.86703905681296e-05	1	0	S	273376	Sphaerochaeta coccoides	4.73746395974293e-05
553	8	L053_8	1275	0.000200692733976907	7	0	P	32066	Fusobacteria	0.000331622477182005
553	8	L053_8	1276	0.000200692733976907	7	0	C	203490	Fusobacteriia	0.000331622477182005
553	8	L053_8	1277	0.000200692733976907	7	0	O	203491	Fusobacteriales	0.000331622477182005
553	8	L053_8	1278	0.000172022343408778	6	0	F	1129771	Leptotrichiaceae	0.000284247837584576
553	8	L053_8	1279	0.000143351952840648	5	0	G	32067	Leptotrichia	0.000236873197987146
553	8	L053_8	1280	0.000143351952840648	5	5	S	712357	Leptotrichia sp. oral taxon 212	0.000236873197987146
553	8	L053_8	1281	2.86703905681296e-05	1	0	G	168808	Sneathia	4.73746395974293e-05
553	8	L053_8	1282	2.86703905681296e-05	1	1	S	187101	Sneathia amnii	4.73746395974293e-05
553	8	L053_8	1283	2.86703905681296e-05	1	0	F	203492	Fusobacteriaceae	4.73746395974293e-05
553	8	L053_8	1284	2.86703905681296e-05	1	0	G	848	Fusobacterium	4.73746395974293e-05
553	8	L053_8	1285	2.86703905681296e-05	1	1	S	860	Fusobacterium periodonticum	4.73746395974293e-05
553	8	L053_8	1287	2.86703905681296e-05	1	0	P	74201	Verrucomicrobia	4.73746395974293e-05
553	8	L053_8	1288	2.86703905681296e-05	1	0	C	203494	Verrucomicrobiae	4.73746395974293e-05
553	8	L053_8	1289	2.86703905681296e-05	1	0	O	48461	Verrucomicrobiales	4.73746395974293e-05
553	8	L053_8	1290	2.86703905681296e-05	1	0	F	1647988	Akkermansiaceae	4.73746395974293e-05
553	8	L053_8	1291	2.86703905681296e-05	1	0	G	239934	Akkermansia	4.73746395974293e-05
553	8	L053_8	1292	2.86703905681296e-05	1	1	S	239935	Akkermansia muciniphila	4.73746395974293e-05
553	8	L053_8	1293	2.86703905681296e-05	1	0	P	256845	Lentisphaerae	4.73746395974293e-05
553	8	L053_8	1294	2.86703905681296e-05	1	0	C	1313211	Lentisphaeria	4.73746395974293e-05
553	8	L053_8	1295	2.86703905681296e-05	1	0	O	278082	Victivallales	4.73746395974293e-05
553	8	L053_8	1297	2.86703905681296e-05	1	1	S	2094242	Victivallales bacterium CCUG 44730	4.73746395974293e-05
553	8	L053_8	1298	2.86703905681296e-05	1	0	P	40117	Nitrospirae	4.73746395974293e-05
553	8	L053_8	1299	2.86703905681296e-05	1	0	C	203693	Nitrospira	4.73746395974293e-05
553	8	L053_8	1300	2.86703905681296e-05	1	0	O	189778	Nitrospirales	4.73746395974293e-05
553	8	L053_8	1301	2.86703905681296e-05	1	0	F	189779	Nitrospiraceae	4.73746395974293e-05
553	8	L053_8	1302	2.86703905681296e-05	1	0	G	1234	Nitrospira	4.73746395974293e-05
553	8	L053_8	1303	2.86703905681296e-05	1	1	S	42253	Nitrospira moscoviensis	4.73746395974293e-05
553	8	L053_8	1304	2.86703905681296e-05	1	0	P	508458	Synergistetes	4.73746395974293e-05
553	8	L053_8	1305	2.86703905681296e-05	1	0	C	649775	Synergistia	4.73746395974293e-05
553	8	L053_8	1306	2.86703905681296e-05	1	0	O	649776	Synergistales	4.73746395974293e-05
553	8	L053_8	1307	2.86703905681296e-05	1	0	F	649777	Synergistaceae	4.73746395974293e-05
553	8	L053_8	1308	2.86703905681296e-05	1	0	G	428711	Jonquetella	4.73746395974293e-05
553	8	L053_8	1309	2.86703905681296e-05	1	0	S	428712	Jonquetella anthropi	4.73746395974293e-05
553	8	L053_8	1311	0.000143351952840648	5	0	D	2759	Eukaryota	0.000236873197987146
553	8	L053_8	1313	0.000143351952840648	5	0	K	33208	Metazoa	0.000236873197987146
553	8	L053_8	1317	0.000143351952840648	5	0	P	7711	Chordata	0.000236873197987146
553	8	L053_8	1327	0.000143351952840648	5	0	C	40674	Mammalia	0.000236873197987146
553	8	L053_8	1332	0.000143351952840648	5	0	O	9443	Primates	0.000236873197987146
553	8	L053_8	1337	0.000143351952840648	5	0	F	9604	Hominidae	0.000236873197987146
553	8	L053_8	1339	0.000143351952840648	5	0	G	9605	Homo	0.000236873197987146
553	8	L053_8	1340	0.000143351952840648	5	5	S	9606	Homo sapiens	0.000236873197987146
553	8	L053_8	1341	0.191116823527152	6666	0	D	10239	Viruses	0.315799347556463
553	8	L053_8	1343	0.191116823527152	6666	0	O	28883	Caudovirales	0.315799347556463
553	8	L053_8	1344	0.171047550129461	5966	0	F	10744	Podoviridae	0.282637099838263
553	8	L053_8	1346	0.171047550129461	5966	5966	S	977801	Enterococcus phage EF62phi	0.282637099838263
553	8	L053_8	1347	0.0131883796613396	460	0	F	10699	Siphoviridae	0.0217923342148175
553	8	L053_8	1348	0.00923186576293773	322	53	G	1623299	Phifelvirus	0.0152546339503722
553	8	L053_8	1349	0.00739696076657743	258	0	S	1633149	Enterococcus virus FL1	0.0122226570161367
553	8	L053_8	1351	0.000315374296249426	11	0	S	1633150	Enterococcus virus FL2	0.000521121035571722
553	8	L053_8	1354	0.00166288265295152	58	58	S	1486428	Enterococcus phage EFC-1	0.0027477290966509
553	8	L053_8	1355	0.000286703905681296	10	10	S	496874	Lactobacillus phage Lrm1	0.000473746395974293
553	8	L053_8	1356	8.60111717043888e-05	3	3	S	146269	Lactobacillus phage Lc-Nu	0.000142123918792288
553	8	L053_8	1357	2.86703905681296e-05	1	1	S	537874	Streptococcus phage PH15	4.73746395974293e-05
553	8	L053_8	1358	2.86703905681296e-05	1	1	S	1747326	Enterococcus phage vB_EfaS_IME197	4.73746395974293e-05
553	8	L053_8	1359	0.00123282679442957	43	3	G	1623305	Sk1virus	0.00203710950268946
553	8	L053_8	1361	0.000114681562272518	4	4	S	1262535	Lactococcus phage jm2	0.000189498558389717
553	8	L053_8	1362	8.60111717043888e-05	3	3	S	1262536	Lactococcus phage jm3	0.000142123918792288
553	8	L053_8	1363	8.60111717043888e-05	3	3	S	1262538	Lactococcus phage phi7	0.000142123918792288
553	8	L053_8	1364	2.86703905681296e-05	1	1	S	1262533	Lactococcus phage 340	4.73746395974293e-05
553	8	L053_8	1365	0.000200692733976907	7	7	S	1165134	Lactococcus virus ASCC191	0.000331622477182005
553	8	L053_8	1366	0.000172022343408778	6	6	S	287412	Lactococcus virus Sl4	0.000284247837584576
553	8	L053_8	1367	0.000114681562272518	4	4	S	494269	Lactococcus virus Bibb29	0.000189498558389717
553	8	L053_8	1368	0.000114681562272518	4	4	S	665883	Lactococcus virus CB13	0.000189498558389717
553	8	L053_8	1369	8.60111717043888e-05	3	3	S	31532	Lactococcus virus sk1	0.000142123918792288
553	8	L053_8	1370	5.73407811362592e-05	2	2	S	213769	Lactococcus virus 712	9.47492791948585e-05
553	8	L053_8	1371	5.73407811362592e-05	2	2	S	665884	Lactococcus virus CB14	9.47492791948585e-05
553	8	L053_8	1372	2.86703905681296e-05	1	1	S	83129	Lactococcus virus P008	4.73746395974293e-05
553	8	L053_8	1373	0.0068808937363511	240	1	F	10662	Myoviridae	0.011369913503383
553	8	L053_8	1375	0.00676621217407858	236	236	S	1597976	Enterococcus phage EFDG1	0.0111804149449933
553	8	L053_8	1376	5.73407811362592e-05	2	2	S	1498168	Enterococcus phage ECP3	9.47492791948585e-05
553	9	L053_9	0	100	3469143	0	-	50000	total	135.299034030458
553	9	L053_9	1	26.0896423122368	905087	905087	U	0	unclassified	35.299034030458
553	9	L053_9	2	73.9103576877632	2564056	1095	R	1	root	100
553	9	L053_9	4	73.7901262646135	2559885	3223	D	2	Bacteria	99.8373280458773
553	9	L053_9	6	39.2369815830596	1361187	5569	P	1239	Firmicutes	53.0872570645883
553	9	L053_9	7	31.7327362982731	1100854	11023	C	91061	Bacilli	42.934085682996
553	9	L053_9	8	31.3915857605178	1089019	5842	O	186826	Lactobacillales	42.4725123008234
553	9	L053_9	9	29.4822092949181	1022780	1595	F	81852	Enterococcaceae	39.8891443868621
553	9	L053_9	10	29.4347335927057	1021133	27811	G	1350	Enterococcus	39.8249102203696
553	9	L053_9	11	24.5508184586222	851703	816188	S	1352	Enterococcus faecium	33.2170202210872
553	9	L053_9	17	4.01891764046625	139422	133103	S	1351	Enterococcus faecalis	5.43755674603051
553	9	L053_9	25	0.0211867887832816	735	735	S	160453	Enterococcus gilvus	0.0286655205658535
553	9	L053_9	26	0.019226650501291	667	667	S	53345	Enterococcus durans	0.0260134724046589
553	9	L053_9	27	0.00737934412043551	256	256	S	44008	Enterococcus cecorum	0.00998418131273264
553	9	L053_9	28	0.00582276372003114	202	181	S	1354	Enterococcus hirae	0.0078781430670781
553	9	L053_9	30	0.00518860133468122	180	118	S	53346	Enterococcus mundtii	0.00702012748551514
553	9	L053_9	32	0.00190248715604978	66	66	S	2060307	Enterococcus sp. FDAARGOS_375	0.00257404674468888
553	9	L053_9	33	0.00175835934119752	61	0	S	37734	Enterococcus casseliflavus	0.00237904320342457
553	9	L053_9	35	0.000605336822379475	21	21	S	417368	Enterococcus thailandicus	0.000819014873310099
553	9	L053_9	36	0.000144127814852256	5	5	S	2005703	Enterococcus wangshanyuanii	0.000195003541264309
553	9	L053_9	37	5.76511259409024e-05	2	2	S	2057791	Enterococcus sp. CR-Ec1	7.80014165057238e-05
553	9	L053_9	38	5.76511259409024e-05	2	2	S	2060306	Enterococcus sp. FDAARGOS_163	7.80014165057238e-05
553	9	L053_9	39	0.00121067364475895	42	1	G	2737	Vagococcus	0.0016380297466202
553	9	L053_9	40	0.0011818480817885	41	41	S	519472	Vagococcus teuberi	0.00159902903836734
553	9	L053_9	41	0.000172953377822707	6	0	G	33969	Melissococcus	0.000234004249517171
553	9	L053_9	42	0.000172953377822707	6	2	S	33970	Melissococcus plutonius	0.000234004249517171
553	9	L053_9	44	0.000115302251881805	4	0	G	51668	Tetragenococcus	0.000156002833011448
553	9	L053_9	45	0.000115302251881805	4	4	S	51669	Tetragenococcus halophilus	0.000156002833011448
553	9	L053_9	46	1.64470014640503	57057	14	F	33958	Lactobacillaceae	2.22526341078354
553	9	L053_9	47	1.64331651938245	57009	336	G	1578	Lactobacillus	2.2233913767874
553	9	L053_9	48	1.55802167855289	54050	53221	S	47715	Lactobacillus rhamnosus	2.10798828106718
553	9	L053_9	55	0.0306992245635305	1065	458	S	1597	Lactobacillus paracasei	0.0415357542892979
553	9	L053_9	61	0.00469856676418355	163	80	S	1582	Lactobacillus casei	0.00635711544521649
553	9	L053_9	67	0.00856119220222401	297	297	S	1622	Lactobacillus murinus	0.0115832103511
553	9	L053_9	68	0.00164305708931572	57	57	S	28038	Lactobacillus curvatus	0.00222304037041313
553	9	L053_9	69	0.000691813511290829	24	23	S	1590	Lactobacillus plantarum	0.000936016998068685
553	9	L053_9	71	0.000634162385349927	22	21	S	1579	Lactobacillus acidophilus	0.000858015581562961
553	9	L053_9	73	0.000547685696438573	19	0	S	293371	Lactobacillus oligofermentans	0.000741013456804376
553	9	L053_9	75	0.00049003457049767	17	17	S	33959	Lactobacillus johnsonii	0.000663012040298652
553	9	L053_9	76	0.000432383444556768	15	0	S	267818	Lactobacillus kefiranofaciens	0.000585010623792928
553	9	L053_9	78	0.000288255629704512	10	9	S	1613	Lactobacillus fermentum	0.000390007082528619
553	9	L053_9	80	0.00023060450376361	8	6	S	1624	Lactobacillus salivarius	0.000312005666022895
553	9	L053_9	83	0.000172953377822707	6	3	S	1587	Lactobacillus helveticus	0.000234004249517171
553	9	L053_9	85	0.000144127814852256	5	2	S	1584	Lactobacillus delbrueckii	0.000195003541264309
553	9	L053_9	89	0.000115302251881805	4	4	S	89059	Lactobacillus acidipiscis	0.000156002833011448
553	9	L053_9	90	8.64766889113536e-05	3	2	S	1610	Lactobacillus coryniformis	0.000117002124758586
553	9	L053_9	93	5.76511259409024e-05	2	2	S	60520	Lactobacillus paraplantarum	7.80014165057238e-05
553	9	L053_9	94	5.76511259409024e-05	2	2	S	1580	Lactobacillus brevis	7.80014165057238e-05
553	9	L053_9	95	5.76511259409024e-05	2	0	S	1603	Lactobacillus amylophilus	7.80014165057238e-05
553	9	L053_9	97	5.76511259409024e-05	2	2	S	1589	Lactobacillus pentosus	7.80014165057238e-05
553	9	L053_9	98	5.76511259409024e-05	2	2	S	1598	Lactobacillus reuteri	7.80014165057238e-05
553	9	L053_9	99	2.88255629704512e-05	1	1	S	1604	Lactobacillus amylovorus	3.90007082528619e-05
553	9	L053_9	100	2.88255629704512e-05	1	1	S	2108362	Lactobacillus sp. D1501	3.90007082528619e-05
553	9	L053_9	101	2.88255629704512e-05	1	1	S	2099789	Lactobacillus sp. CBA3606	3.90007082528619e-05
553	9	L053_9	102	2.88255629704512e-05	1	1	S	1007676	Lactobacillus ginsenosidimutans	3.90007082528619e-05
553	9	L053_9	103	2.88255629704512e-05	1	1	S	375175	Lactobacillus backii	3.90007082528619e-05
553	9	L053_9	104	2.88255629704512e-05	1	1	S	148814	Lactobacillus kunkeei	3.90007082528619e-05
553	9	L053_9	105	2.88255629704512e-05	1	0	S	97478	Lactobacillus mucosae	3.90007082528619e-05
553	9	L053_9	107	2.88255629704512e-05	1	1	S	1599	Lactobacillus sakei	3.90007082528619e-05
553	9	L053_9	108	2.88255629704512e-05	1	1	S	52242	Lactobacillus gallinarum	3.90007082528619e-05
553	9	L053_9	109	2.88255629704512e-05	1	1	S	1600	Lactobacillus acetotolerans	3.90007082528619e-05
553	9	L053_9	110	2.88255629704512e-05	1	1	S	1601	Lactobacillus agilis	3.90007082528619e-05
553	9	L053_9	111	2.88255629704512e-05	1	0	S	1602	Lactobacillus alimentarius	3.90007082528619e-05
553	9	L053_9	113	2.88255629704512e-05	1	0	S	1625	Lactobacillus sanfranciscensis	3.90007082528619e-05
553	9	L053_9	115	0.000980069140995341	34	0	G	1253	Pediococcus	0.0013260240805973
553	9	L053_9	116	0.000691813511290829	24	24	S	1255	Pediococcus pentosaceus	0.000936016998068685
553	9	L053_9	118	0.000144127814852256	5	5	S	1254	Pediococcus acidilactici	0.000195003541264309
553	9	L053_9	119	5.76511259409024e-05	2	2	S	114090	Pediococcus inopinatus	7.80014165057238e-05
553	9	L053_9	120	5.76511259409024e-05	2	2	S	187452	Pediococcus claussenii	7.80014165057238e-05
553	9	L053_9	121	2.88255629704512e-05	1	1	S	51663	Pediococcus damnosus	3.90007082528619e-05
553	9	L053_9	122	0.0871108512967035	3022	28	F	1300	Streptococcaceae	0.117860140340149
553	9	L053_9	123	0.0706514548405759	2451	209	G	1301	Streptococcus	0.0955907359277644
553	9	L053_9	124	0.0530390358656302	1840	1760	S	1308	Streptococcus thermophilus	0.0717613031852658
553	9	L053_9	138	0.00328611417863144	114	0	S	45634	Streptococcus cristatus	0.00444608074082625
553	9	L053_9	140	0.00201778940793158	70	1	S	28037	Streptococcus mitis	0.00273004957770033
553	9	L053_9	142	0.00172953377822707	60	49	S	1307	Streptococcus suis	0.00234004249517171
553	9	L053_9	145	0.0011241969558476	39	39	S	1346	Streptococcus iniae	0.00152102762186161
553	9	L053_9	146	0.000691813511290829	24	24	S	197614	Streptococcus pasteurianus	0.000936016998068685
553	9	L053_9	147	0.00049003457049767	17	16	S	1313	Streptococcus pneumoniae	0.000663012040298652
553	9	L053_9	149	0.000432383444556768	15	14	S	1311	Streptococcus agalactiae	0.000585010623792928
553	9	L053_9	151	0.000288255629704512	10	0	S	102684	Streptococcus infantarius	0.000390007082528619
553	9	L053_9	154	0.000288255629704512	10	8	S	1348	Streptococcus parauberis	0.000390007082528619
553	9	L053_9	157	0.000201778940793158	7	0	S	1336	Streptococcus equi	0.000273004957770033
553	9	L053_9	159	5.76511259409024e-05	2	0	S	1334	Streptococcus dysgalactiae	7.80014165057238e-05
553	9	L053_9	163	0.000172953377822707	6	5	S	1314	Streptococcus pyogenes	0.000234004249517171
553	9	L053_9	166	0.000144127814852256	5	0	S	59310	Streptococcus macedonicus	0.000195003541264309
553	9	L053_9	168	8.64766889113536e-05	3	0	S	150055	Streptococcus lutetiensis	0.000117002124758586
553	9	L053_9	170	5.76511259409024e-05	2	2	S	1839799	Streptococcus sp. FDAARGOS_192	7.80014165057238e-05
553	9	L053_9	171	5.76511259409024e-05	2	2	S	315405	Streptococcus gallolyticus	7.80014165057238e-05
553	9	L053_9	173	2.88255629704512e-05	1	0	S	1338	Streptococcus intermedius	3.90007082528619e-05
553	9	L053_9	175	2.88255629704512e-05	1	0	S	76860	Streptococcus constellatus	3.90007082528619e-05
553	9	L053_9	177	5.76511259409024e-05	2	0	S	1318	Streptococcus parasanguinis	7.80014165057238e-05
553	9	L053_9	179	5.76511259409024e-05	2	1	S	1304	Streptococcus salivarius	7.80014165057238e-05
553	9	L053_9	181	2.88255629704512e-05	1	0	S	257758	Streptococcus pseudopneumoniae	3.90007082528619e-05
553	9	L053_9	183	2.88255629704512e-05	1	1	S	712633	Streptococcus sp. oral taxon 431	3.90007082528619e-05
553	9	L053_9	184	2.88255629704512e-05	1	1	S	1156433	Streptococcus sp. I-P16	3.90007082528619e-05
553	9	L053_9	185	2.88255629704512e-05	1	1	S	1811193	Streptococcus pantholopis	3.90007082528619e-05
553	9	L053_9	186	2.88255629704512e-05	1	1	S	1814128	Streptococcus halotolerans	3.90007082528619e-05
553	9	L053_9	187	2.88255629704512e-05	1	1	S	1303	Streptococcus oralis	3.90007082528619e-05
553	9	L053_9	188	2.88255629704512e-05	1	1	S	1345	Streptococcus ferus	3.90007082528619e-05
553	9	L053_9	189	2.88255629704512e-05	1	1	S	1340	Streptococcus porcinus	3.90007082528619e-05
553	9	L053_9	190	2.88255629704512e-05	1	0	S	1305	Streptococcus sanguinis	3.90007082528619e-05
553	9	L053_9	192	2.88255629704512e-05	1	1	S	113107	Streptococcus australis	3.90007082528619e-05
553	9	L053_9	193	0.015652280692955	543	5	G	1357	Lactococcus	0.021177384581304
553	9	L053_9	194	0.014499258174137	503	72	S	1358	Lactococcus lactis	0.0196173562511895
553	9	L053_9	204	0.00049003457049767	17	0	S	1364	Lactococcus piscium	0.000663012040298652
553	9	L053_9	206	0.000317081192674963	11	11	S	1366	Lactococcus raffinolactis	0.000429007790781481
553	9	L053_9	207	0.000201778940793158	7	7	S	1363	Lactococcus garvieae	0.000273004957770033
553	9	L053_9	208	0.00628397272755836	218	0	F	186828	Carnobacteriaceae	0.00850215439912389
553	9	L053_9	209	0.00446796226041994	155	0	G	1470540	Jeotgalibaca	0.00604510977919359
553	9	L053_9	210	0.00446796226041994	155	155	S	1903686	Jeotgalibaca sp. PTS2502	0.00604510977919359
553	9	L053_9	211	0.00149892927446346	52	1	G	2747	Carnobacterium	0.00202803682914882
553	9	L053_9	212	0.00109537139287715	38	38	S	2748	Carnobacterium divergens	0.00148202691360875
553	9	L053_9	213	0.000115302251881805	4	0	S	147709	Carnobacterium inhibens	0.000156002833011448
553	9	L053_9	215	0.000115302251881805	4	4	S	1564681	Carnobacterium sp. CP1	0.000156002833011448
553	9	L053_9	216	8.64766889113536e-05	3	0	S	2751	Carnobacterium maltaromaticum	0.000117002124758586
553	9	L053_9	218	5.76511259409024e-05	2	2	S	208596	Carnobacterium sp. 17-4	7.80014165057238e-05
553	9	L053_9	219	0.000317081192674963	11	0	G	191769	Marinilactibacillus	0.000429007790781481
553	9	L053_9	220	0.000317081192674963	11	11	S	1911586	Marinilactibacillus sp. 15R	0.000429007790781481
553	9	L053_9	221	0.00239252172654745	83	0	F	81850	Leuconostocaceae	0.00323705878498754
553	9	L053_9	222	0.00196013828199068	68	4	G	1243	Leuconostoc	0.00265204816119461
553	9	L053_9	223	0.000778290200202182	27	19	S	33964	Leuconostoc citreum	0.00105301912282727
553	9	L053_9	225	0.000403557881586317	14	7	S	1245	Leuconostoc mesenteroides	0.000546009915540066
553	9	L053_9	229	0.000201778940793158	7	7	S	255248	Leuconostoc garlicum	0.000273004957770033
553	9	L053_9	230	0.000201778940793158	7	7	S	1511761	Leuconostoc suionicum	0.000273004957770033
553	9	L053_9	231	0.000115302251881805	4	4	S	1246	Leuconostoc lactis	0.000156002833011448
553	9	L053_9	232	8.64766889113536e-05	3	0	S	136609	Leuconostoc kimchii	0.000117002124758586
553	9	L053_9	234	5.76511259409024e-05	2	1	S	1244	Leuconostoc gelidum	7.80014165057238e-05
553	9	L053_9	236	0.000432383444556768	15	1	G	46255	Weissella	0.000585010623792928
553	9	L053_9	237	0.000259430066734061	9	9	S	1631871	Weissella jogaejeotgali	0.000351006374275757
553	9	L053_9	238	8.64766889113536e-05	3	3	S	137591	Weissella cibaria	0.000117002124758586
553	9	L053_9	239	2.88255629704512e-05	1	1	S	1629	Weissella viridescens	3.90007082528619e-05
553	9	L053_9	240	2.88255629704512e-05	1	1	S	165096	Weissella koreensis	3.90007082528619e-05
553	9	L053_9	241	0.00049003457049767	17	0	F	186827	Aerococcaceae	0.000663012040298652
553	9	L053_9	242	0.00049003457049767	17	2	G	1375	Aerococcus	0.000663012040298652
553	9	L053_9	243	0.000288255629704512	10	10	S	1377	Aerococcus viridans	0.000390007082528619
553	9	L053_9	244	0.000115302251881805	4	4	S	51665	Aerococcus urinaeequi	0.000156002833011448
553	9	L053_9	245	2.88255629704512e-05	1	0	S	1376	Aerococcus urinae	3.90007082528619e-05
553	9	L053_9	247	0.0234063571320064	812	21	O	1385	Bacillales	0.0316685751013238
553	9	L053_9	248	0.0152198972483982	528	68	F	90964	Staphylococcaceae	0.0205923739575111
553	9	L053_9	249	0.0129138522107621	448	11	G	1279	Staphylococcus	0.0174723172972821
553	9	L053_9	250	0.0107807605509488	374	212	S	1280	Staphylococcus aureus	0.0145862648865703
553	9	L053_9	257	0.00144127814852256	50	50	S	1282	Staphylococcus epidermidis	0.00195003541264309
553	9	L053_9	258	0.000115302251881805	4	4	S	170573	Staphylococcus pettenkoferi	0.000156002833011448
553	9	L053_9	259	8.64766889113536e-05	3	2	S	45972	Staphylococcus pasteuri	0.000117002124758586
553	9	L053_9	261	5.76511259409024e-05	2	2	S	70255	Staphylococcus condimenti	7.80014165057238e-05
553	9	L053_9	262	2.88255629704512e-05	1	0	S	1290	Staphylococcus hominis	3.90007082528619e-05
553	9	L053_9	264	2.88255629704512e-05	1	1	S	1294	Staphylococcus muscae	3.90007082528619e-05
553	9	L053_9	265	2.88255629704512e-05	1	1	S	29379	Staphylococcus auricularis	3.90007082528619e-05
553	9	L053_9	266	2.88255629704512e-05	1	1	S	28035	Staphylococcus lugdunensis	3.90007082528619e-05
553	9	L053_9	267	0.00023060450376361	8	7	G	69965	Macrococcus	0.000312005666022895
553	9	L053_9	268	2.88255629704512e-05	1	1	S	1898474	Macrococcus sp. IME1552	3.90007082528619e-05
553	9	L053_9	269	5.76511259409024e-05	2	0	G	2005363	Auricoccus	7.80014165057238e-05
553	9	L053_9	270	5.76511259409024e-05	2	2	S	1849491	Auricoccus indicus	7.80014165057238e-05
553	9	L053_9	271	2.88255629704512e-05	1	0	G	45669	Salinicoccus	3.90007082528619e-05
553	9	L053_9	272	2.88255629704512e-05	1	1	S	407035	Salinicoccus halodurans	3.90007082528619e-05
553	9	L053_9	273	2.88255629704512e-05	1	0	G	227979	Jeotgalicoccus	3.90007082528619e-05
553	9	L053_9	274	2.88255629704512e-05	1	1	S	1461582	Jeotgalicoccus saudimassiliensis	3.90007082528619e-05
553	9	L053_9	275	0.00498682239388806	173	15	F	186817	Bacillaceae	0.0067471225277451
553	9	L053_9	276	0.00417970663071542	145	18	G	1386	Bacillus	0.00565510269666497
553	9	L053_9	278	0.00175835934119752	61	1	S	1396	Bacillus cereus	0.00237904320342457
553	9	L053_9	285	0.000662987948320378	23	20	S	1392	Bacillus anthracis	0.000897016289815823
553	9	L053_9	287	0.000115302251881805	4	3	S	1428	Bacillus thuringiensis	0.000156002833011448
553	9	L053_9	289	8.64766889113536e-05	3	3	S	64104	Bacillus pseudomycoides	0.000117002124758586
553	9	L053_9	290	5.76511259409024e-05	2	2	S	1890302	Bacillus wiedmannii	7.80014165057238e-05
553	9	L053_9	291	0.000317081192674963	11	11	S	1398	Bacillus coagulans	0.000429007790781481
553	9	L053_9	294	8.64766889113536e-05	3	2	S	492670	Bacillus velezensis	0.000117002124758586
553	9	L053_9	296	5.76511259409024e-05	2	2	S	1390	Bacillus amyloliquefaciens	7.80014165057238e-05
553	9	L053_9	297	2.88255629704512e-05	1	1	S	1423	Bacillus subtilis	3.90007082528619e-05
553	9	L053_9	298	5.76511259409024e-05	2	0	S	79885	Bacillus pseudofirmus	7.80014165057238e-05
553	9	L053_9	300	5.76511259409024e-05	2	2	S	79880	Bacillus clausii	7.80014165057238e-05
553	9	L053_9	302	2.88255629704512e-05	1	1	S	293387	Bacillus altitudinis	3.90007082528619e-05
553	9	L053_9	303	2.88255629704512e-05	1	1	S	1408	Bacillus pumilus	3.90007082528619e-05
553	9	L053_9	304	2.88255629704512e-05	1	1	S	1565991	Bacillus sp. X1(2014)	3.90007082528619e-05
553	9	L053_9	305	0.000115302251881805	4	0	G	84406	Virgibacillus	0.000156002833011448
553	9	L053_9	306	0.000115302251881805	4	4	S	1911587	Virgibacillus sp. 6R	0.000156002833011448
553	9	L053_9	307	0.000115302251881805	4	1	G	400634	Lysinibacillus	0.000156002833011448
553	9	L053_9	308	8.64766889113536e-05	3	3	S	2086577	Lysinibacillus sp. Marseille-P5727	0.000117002124758586
553	9	L053_9	309	5.76511259409024e-05	2	2	G	182709	Oceanobacillus	7.80014165057238e-05
553	9	L053_9	310	2.88255629704512e-05	1	0	G	29331	Amphibacillus	3.90007082528619e-05
553	9	L053_9	311	2.88255629704512e-05	1	0	S	1449	Amphibacillus xylanus	3.90007082528619e-05
553	9	L053_9	313	2.88255629704512e-05	1	1	G	45667	Halobacillus	3.90007082528619e-05
553	9	L053_9	314	2.88255629704512e-05	1	0	G	1329200	Fictibacillus	3.90007082528619e-05
553	9	L053_9	315	2.88255629704512e-05	1	1	S	255247	Fictibacillus arsenicus	3.90007082528619e-05
553	9	L053_9	316	0.000980069140995341	34	5	F	186822	Paenibacillaceae	0.0013260240805973
553	9	L053_9	317	0.000662987948320378	23	7	G	44249	Paenibacillus	0.000897016289815823
553	9	L053_9	318	0.000115302251881805	4	4	S	1619311	Paenibacillus physcomitrellae	0.000156002833011448
553	9	L053_9	319	8.64766889113536e-05	3	3	S	414771	Paenibacillus donghaensis	0.000117002124758586
553	9	L053_9	320	5.76511259409024e-05	2	2	S	1464	Paenibacillus larvae	7.80014165057238e-05
553	9	L053_9	321	5.76511259409024e-05	2	2	S	1566358	Paenibacillus sp. IHBB 10380	7.80014165057238e-05
553	9	L053_9	322	2.88255629704512e-05	1	1	S	1536771	Paenibacillus sp. FSL R5-0912	3.90007082528619e-05
553	9	L053_9	323	2.88255629704512e-05	1	1	S	160799	Paenibacillus borealis	3.90007082528619e-05
553	9	L053_9	324	2.88255629704512e-05	1	1	S	162209	Paenibacillus naphthalenovorans	3.90007082528619e-05
553	9	L053_9	325	2.88255629704512e-05	1	1	S	1462996	Paenibacillus yonginensis	3.90007082528619e-05
553	9	L053_9	326	2.88255629704512e-05	1	1	S	1126833	Paenibacillus beijingensis	3.90007082528619e-05
553	9	L053_9	327	8.64766889113536e-05	3	0	G	55080	Brevibacillus	0.000117002124758586
553	9	L053_9	328	5.76511259409024e-05	2	0	S	1465	Brevibacillus laterosporus	7.80014165057238e-05
553	9	L053_9	330	2.88255629704512e-05	1	1	S	54913	Brevibacillus formosus	3.90007082528619e-05
553	9	L053_9	331	5.76511259409024e-05	2	0	G	76632	Thermobacillus	7.80014165057238e-05
553	9	L053_9	332	5.76511259409024e-05	2	0	S	377615	Thermobacillus composti	7.80014165057238e-05
553	9	L053_9	335	2.88255629704512e-05	1	1	S	1882832	Paenibacillaceae bacterium GAS479	3.90007082528619e-05
553	9	L053_9	336	0.000403557881586317	14	0	F	186824	Thermoactinomycetaceae	0.000546009915540066
553	9	L053_9	337	0.000345906755645414	12	0	G	1677050	Novibacillus	0.000468008499034342
553	9	L053_9	338	0.000345906755645414	12	12	S	1471761	Novibacillus thermophilus	0.000468008499034342
553	9	L053_9	339	5.76511259409024e-05	2	0	G	292635	Laceyella	7.80014165057238e-05
553	9	L053_9	340	5.76511259409024e-05	2	2	S	2071623	Laceyella sp. FBKL4.010	7.80014165057238e-05
553	9	L053_9	343	0.000374732318615866	13	0	G	1378	Gemella	0.000507009207287204
553	9	L053_9	344	0.000201778940793158	7	7	S	2040624	Gemella sp. ND 6198	0.000273004957770033
553	9	L053_9	345	0.000172953377822707	6	6	S	29391	Gemella morbillorum	0.000234004249517171
553	9	L053_9	347	2.88255629704512e-05	1	0	G	33986	Exiguobacterium	3.90007082528619e-05
553	9	L053_9	348	2.88255629704512e-05	1	1	S	360911	Exiguobacterium sp. AT1b	3.90007082528619e-05
553	9	L053_9	349	0.000345906755645414	12	0	F	186820	Listeriaceae	0.000468008499034342
553	9	L053_9	350	0.000259430066734061	9	1	G	1637	Listeria	0.000351006374275757
553	9	L053_9	351	0.000201778940793158	7	6	S	1639	Listeria monocytogenes	0.000273004957770033
553	9	L053_9	353	2.88255629704512e-05	1	0	S	1642	Listeria innocua	3.90007082528619e-05
553	9	L053_9	355	8.64766889113536e-05	3	0	G	2755	Brochothrix	0.000117002124758586
553	9	L053_9	356	8.64766889113536e-05	3	3	S	2756	Brochothrix thermosphacta	0.000117002124758586
553	9	L053_9	357	0.000288255629704512	10	0	F	186818	Planococcaceae	0.000390007082528619
553	9	L053_9	358	0.000259430066734061	9	9	G	1372	Planococcus	0.000351006374275757
553	9	L053_9	359	2.88255629704512e-05	1	0	G	648802	Rummeliibacillus	3.90007082528619e-05
553	9	L053_9	360	2.88255629704512e-05	1	1	S	241244	Rummeliibacillus stabekisii	3.90007082528619e-05
553	9	L053_9	361	0.000172953377822707	6	0	F	186823	Alicyclobacillaceae	0.000234004249517171
553	9	L053_9	362	0.000144127814852256	5	0	G	432330	Tumebacillus	0.000195003541264309
553	9	L053_9	363	0.000144127814852256	5	5	S	1214604	Tumebacillus algifaecis	0.000195003541264309
553	9	L053_9	364	2.88255629704512e-05	1	0	G	29330	Alicyclobacillus	3.90007082528619e-05
553	9	L053_9	365	2.88255629704512e-05	1	0	S	405212	Alicyclobacillus acidocaldarius	3.90007082528619e-05
553	9	L053_9	368	6.57940592244252	228249	0	C	526524	Erysipelotrichia	8.90187265800747
553	9	L053_9	369	6.57940592244252	228249	0	O	526525	Erysipelotrichales	8.90187265800747
553	9	L053_9	370	6.57940592244252	228249	213358	F	128827	Erysipelotrichaceae	8.90187265800747
553	9	L053_9	373	0.176383619816191	6119	6119	S	1834207	Erysipelotrichaceae bacterium I46	0.238645333799262
553	9	L053_9	374	0.168283636621494	5838	0	G	1505663	Erysipelatoclostridium	0.227686134780208
553	9	L053_9	375	0.168283636621494	5838	5838	S	1522	Clostridium innocuum	0.227686134780208
553	9	L053_9	376	0.0800774139319134	2778	0	G	1573534	Faecalitalea	0.10834396752645
553	9	L053_9	377	0.0800774139319134	2778	0	S	39483	Faecalitalea cylindroides	0.10834396752645
553	9	L053_9	379	0.00233487060060655	81	0	G	191303	Turicibacter	0.00315905736848181
553	9	L053_9	380	0.00233487060060655	81	81	S	1712675	Turicibacter sp. H121	0.00315905736848181
553	9	L053_9	381	0.00164305708931572	57	3	G	1647	Erysipelothrix	0.00222304037041313
553	9	L053_9	382	0.00115302251881805	40	40	S	1648	Erysipelothrix rhusiopathiae	0.00156002833011447
553	9	L053_9	383	0.000403557881586317	14	14	S	1514105	Erysipelothrix larvae	0.000546009915540066
553	9	L053_9	384	0.000518860133468122	18	0	G	1729679	Faecalibaculum	0.000702012748551514
553	9	L053_9	385	0.000518860133468122	18	18	S	1702221	Faecalibaculum rodentium	0.000702012748551514
553	9	L053_9	386	0.760562478975355	26385	14	C	186801	Clostridia	1.02903368725176
553	9	L053_9	387	0.758804119634158	26324	1689	O	186802	Clostridiales	1.02665464404834
553	9	L053_9	388	0.213510944922132	7407	58	F	186803	Lachnospiraceae	0.288878246028948
553	9	L053_9	389	0.0868802467929399	3014	20	G	1506553	Lachnoclostridium	0.117548134674126
553	9	L053_9	390	0.0569593124296116	1976	1976	S	208479	Clostridium bolteae	0.0770653995076551
553	9	L053_9	391	0.0153640250632505	533	533	S	1871021	Lachnoclostridium phocaeense	0.0207873774987754
553	9	L053_9	392	0.00919535458757393	319	0	S	84030	Clostridium saccharolyticum	0.0124412259326629
553	9	L053_9	394	0.004727392327154	164	164	S	1834196	Lachnoclostridium sp. YL32	0.00639611615346935
553	9	L053_9	395	5.76511259409024e-05	2	0	S	66219	Lachnoclostridium phytofermentans	7.80014165057238e-05
553	9	L053_9	397	0.0556333365329708	1930	0	G	841	Roseburia	0.0752713669280234
553	9	L053_9	398	0.0556333365329708	1930	0	S	301301	Roseburia hominis	0.0752713669280234
553	9	L053_9	401	0.0467262375751014	1621	0	S	39491	Eubacterium rectale	0.0632201480778891
553	9	L053_9	403	0.000144127814852256	5	5	S	712991	Lachnospiraceae bacterium oral taxon 500	0.000195003541264309
553	9	L053_9	404	0.0156811062559255	544	0	G	207244	Anaerostipes	0.0212163852895569
553	9	L053_9	405	0.0156811062559255	544	544	S	649756	Anaerostipes hadrus	0.0212163852895569
553	9	L053_9	406	0.00559215921626753	194	90	G	572511	Blautia	0.0075661374010552
553	9	L053_9	407	0.0024213472895179	84	84	S	1912897	Blautia sp. N6H1-15	0.0032760594932404
553	9	L053_9	408	0.000547685696438573	19	0	S	1322	Blautia hansenii	0.000741013456804376
553	9	L053_9	410	2.88255629704512e-05	1	1	S	1796616	Blautia sp. YL58	3.90007082528619e-05
553	9	L053_9	411	0.00049003457049767	17	0	G	2039240	Anaerotignum	0.000663012040298652
553	9	L053_9	412	0.00049003457049767	17	0	S	28446	Anaerotignum propionicum	0.000663012040298652
553	9	L053_9	414	0.000374732318615866	13	0	G	698776	Cellulosilyticum	0.000507009207287204
553	9	L053_9	415	0.000374732318615866	13	0	S	29360	Cellulosilyticum lentocellum	0.000507009207287204
553	9	L053_9	417	0.000201778940793158	7	1	G	830	Butyrivibrio	0.000273004957770033
553	9	L053_9	418	0.000172953377822707	6	6	S	831	Butyrivibrio fibrisolvens	0.000234004249517171
553	9	L053_9	419	0.000115302251881805	4	0	G	1663717	Herbinix	0.000156002833011448
553	9	L053_9	420	0.000115302251881805	4	4	S	1679721	Herbinix luporum	0.000156002833011448
553	9	L053_9	421	0.169753740332987	5889	379	F	541000	Ruminococcaceae	0.229675170901104
553	9	L053_9	422	0.123056328320856	4269	0	G	216851	Faecalibacterium	0.166494023531467
553	9	L053_9	423	0.123056328320856	4269	4269	S	853	Faecalibacterium prausnitzii	0.166494023531467
553	9	L053_9	424	0.0258277044215243	896	302	G	1263	Ruminococcus	0.0349446345945642
553	9	L053_9	425	0.0115590507511509	401	0	S	1161942	Ruminococcus champanellensis	0.0156392840093976
553	9	L053_9	427	0.00288255629704512	100	0	S	1264	Ruminococcus albus	0.00390007082528619
553	9	L053_9	429	0.00268077735625196	93	93	S	1160721	Ruminococcus bicirculans	0.00362706586751615
553	9	L053_9	430	0.00455443894933129	158	0	G	1508657	Ruminiclostridium	0.00616211190395218
553	9	L053_9	431	0.00299785854892693	104	104	S	29343	Clostridium cellulosi	0.00405607365829763
553	9	L053_9	432	0.000691813511290829	24	24	S	1515	Ruminiclostridium thermocellum	0.000936016998068685
553	9	L053_9	433	0.000461209007527219	16	16	S	1834198	Ruminiclostridium sp. KB18	0.00062401133204579
553	9	L053_9	434	0.000374732318615866	13	13	S	1510	Clostridium stercorarium	0.000507009207287204
553	9	L053_9	435	2.88255629704512e-05	1	1	S	84032	Clostridium thermosuccinogenes	3.90007082528619e-05
553	9	L053_9	437	0.00268077735625196	93	93	S	1572656	Ruminococcaceae bacterium CPB6	0.00362706586751615
553	9	L053_9	438	0.00216191722278384	75	0	G	253238	Ethanoligenens	0.00292505311896464
553	9	L053_9	439	0.00216191722278384	75	0	S	253239	Ethanoligenens harbinense	0.00292505311896464
553	9	L053_9	441	0.000259430066734061	9	0	G	236752	Fastidiosipila	0.000351006374275757
553	9	L053_9	442	0.000259430066734061	9	9	S	236753	Fastidiosipila sanguinis	0.000351006374275757
553	9	L053_9	443	0.00023060450376361	8	0	G	1637257	Mageeibacillus	0.000312005666022895
553	9	L053_9	444	0.00023060450376361	8	0	S	884684	Mageeibacillus indolicus	0.000312005666022895
553	9	L053_9	446	5.76511259409024e-05	2	0	G	1890281	Herbivorax	7.80014165057238e-05
553	9	L053_9	447	5.76511259409024e-05	2	2	S	1677857	Herbivorax saccincola	7.80014165057238e-05
553	9	L053_9	449	0.0834211792364858	2894	0	G	2039302	Monoglobus	0.112868049683782
553	9	L053_9	450	0.0834211792364858	2894	2894	S	1981510	Monoglobus pectinilyticus	0.112868049683782
553	9	L053_9	451	0.0332935252308711	1155	0	G	946234	Flavonifractor	0.0450458180320555
553	9	L053_9	452	0.0332935252308711	1155	1155	S	292800	Flavonifractor plautii	0.0450458180320555
553	9	L053_9	453	0.00501564795685851	174	0	G	1392389	Intestinimonas	0.00678612323599797
553	9	L053_9	454	0.00501564795685851	174	174	S	1297617	Intestinimonas butyriciproducens	0.00678612323599797
553	9	L053_9	455	0.0896763264010737	3111	0	F	186806	Eubacteriaceae	0.121331203374653
553	9	L053_9	456	0.0896763264010737	3111	1	G	1730	Eubacterium	0.121331203374653
553	9	L053_9	457	0.0561233711034685	1947	1947	S	39488	Eubacterium hallii	0.0759343789683221
553	9	L053_9	458	0.0319675493342304	1109	116	S	1736	Eubacterium limosum	0.0432517854524238
553	9	L053_9	460	0.0012394992077294	43	0	S	39485	Eubacterium eligens	0.00167703045487306
553	9	L053_9	462	0.000317081192674963	11	0	S	29322	Eubacterium cellulosolvens	0.000429007790781481
553	9	L053_9	464	0.0880044437487875	3053	76	F	186804	Peptostreptococcaceae	0.119069162295987
553	9	L053_9	465	0.0779154967091296	2703	0	G	1870884	Clostridioides	0.105418914407486
553	9	L053_9	466	0.0779154967091296	2703	2094	S	1496	Clostridioides difficile	0.105418914407486
553	9	L053_9	471	0.00573628703111979	199	0	G	1849828	Paeniclostridium	0.00776114094231951
553	9	L053_9	472	0.00573628703111979	199	199	S	1505	Paeniclostridium sordellii	0.00776114094231951
553	9	L053_9	473	0.00072063907426128	25	0	G	44259	Filifactor	0.000975017706321547
553	9	L053_9	474	0.00072063907426128	25	0	S	143361	Filifactor alocis	0.000975017706321547
553	9	L053_9	476	0.000691813511290829	24	0	G	1481960	Peptoclostridium	0.000936016998068685
553	9	L053_9	477	0.000691813511290829	24	0	S	1731	Peptoclostridium acidaminophilum	0.000936016998068685
553	9	L053_9	480	0.000634162385349927	22	22	S	2081703	Peptostreptococcaceae bacterium oral taxon 929	0.000858015581562961
553	9	L053_9	481	0.000115302251881805	4	0	G	186831	Acetoanaerobium	0.000156002833011448
553	9	L053_9	482	0.000115302251881805	4	4	S	1511	Acetoanaerobium sticklandii	0.000156002833011448
553	9	L053_9	483	0.0148163393668119	514	8	F	31979	Clostridiaceae	0.020046364041971
553	9	L053_9	484	0.00821528544657859	285	0	G	1981033	Mordavella	0.0111152018520656
553	9	L053_9	485	0.00821528544657859	285	285	S	2086584	Mordavella sp. Marseille-P3756	0.0111152018520656
553	9	L053_9	486	0.00599571709785385	208	53	G	1485	Clostridium	0.00811214731659527
553	9	L053_9	487	0.00256547510437016	89	88	S	1502	Clostridium perfringens	0.00347106303450471
553	9	L053_9	489	0.000403557881586317	14	14	S	1042156	Clostridium sp. SY8519	0.000546009915540066
553	9	L053_9	490	0.000288255629704512	10	9	S	1491	Clostridium botulinum	0.000390007082528619
553	9	L053_9	492	0.000201778940793158	7	7	S	29341	Clostridium argentinense	0.000273004957770033
553	9	L053_9	493	0.000172953377822707	6	6	S	1494	Clostridium cochlearium	0.000234004249517171
553	9	L053_9	494	0.000172953377822707	6	6	S	1519	Clostridium tyrobutyricum	0.000234004249517171
553	9	L053_9	495	0.000144127814852256	5	5	S	1216932	Clostridium bornimense	0.000195003541264309
553	9	L053_9	496	0.000115302251881805	4	4	S	84022	Clostridium aceticum	0.000156002833011448
553	9	L053_9	497	8.64766889113536e-05	3	3	S	1561	Clostridium baratii	0.000117002124758586
553	9	L053_9	498	8.64766889113536e-05	3	3	S	1534	Clostridium kluyveri	0.000117002124758586
553	9	L053_9	499	5.76511259409024e-05	2	2	S	1488	Clostridium acetobutylicum	7.80014165057238e-05
553	9	L053_9	500	5.76511259409024e-05	2	0	S	36745	Clostridium saccharoperbutylacetonicum	7.80014165057238e-05
553	9	L053_9	503	2.88255629704512e-05	1	0	S	1493	Clostridium cellulovorans	3.90007082528619e-05
553	9	L053_9	505	2.88255629704512e-05	1	0	S	1542	Clostridium novyi	3.90007082528619e-05
553	9	L053_9	507	2.88255629704512e-05	1	1	S	755731	Clostridium sp. BNL1100	3.90007082528619e-05
553	9	L053_9	508	2.88255629704512e-05	1	0	S	238834	Clostridium estertheticum	3.90007082528619e-05
553	9	L053_9	511	0.000374732318615866	13	13	S	2082193	Clostridiaceae bacterium 14S0207	0.000507009207287204
553	9	L053_9	512	0.00830176213548995	288	0	F	990719	Christensenellaceae	0.0112322039768242
553	9	L053_9	513	0.00830176213548995	288	0	G	990721	Christensenella	0.0112322039768242
553	9	L053_9	514	0.00830176213548995	288	288	S	1805714	Christensenella massiliensis	0.0112322039768242
553	9	L053_9	515	0.00268077735625196	93	0	F	216572	Oscillospiraceae	0.00362706586751615
553	9	L053_9	516	0.00268077735625196	93	0	G	459786	Oscillibacter	0.00362706586751615
553	9	L053_9	517	0.00268077735625196	93	0	S	351091	Oscillibacter valericigenes	0.00362706586751615
553	9	L053_9	519	0.000461209007527219	16	0	F	186807	Peptococcaceae	0.00062401133204579
553	9	L053_9	520	0.000317081192674963	11	0	G	2282740	Desulfallas	0.000429007790781481
553	9	L053_9	521	0.000317081192674963	11	0	S	102134	Desulfallas gibsoniae	0.000429007790781481
553	9	L053_9	523	5.76511259409024e-05	2	0	G	36853	Desulfitobacterium	7.80014165057238e-05
553	9	L053_9	524	5.76511259409024e-05	2	0	S	233055	Desulfitobacterium dichloroeliminans	7.80014165057238e-05
553	9	L053_9	526	5.76511259409024e-05	2	0	G	79206	Desulfosporosinus	7.80014165057238e-05
553	9	L053_9	527	2.88255629704512e-05	1	0	S	1563	Desulfosporosinus orientis	3.90007082528619e-05
553	9	L053_9	529	2.88255629704512e-05	1	0	S	79209	Desulfosporosinus meridiei	3.90007082528619e-05
553	9	L053_9	531	2.88255629704512e-05	1	0	G	51196	Syntrophobotulus	3.90007082528619e-05
553	9	L053_9	532	2.88255629704512e-05	1	0	S	51197	Syntrophobotulus glycolicus	3.90007082528619e-05
553	9	L053_9	534	0.000345906755645414	12	8	F	68298	Syntrophomonadaceae	0.000468008499034342
553	9	L053_9	535	0.000115302251881805	4	0	G	129001	Syntrophothermus	0.000156002833011448
553	9	L053_9	536	0.000115302251881805	4	0	S	86170	Syntrophothermus lipocalidus	0.000156002833011448
553	9	L053_9	539	0.000115302251881805	4	0	F	543314	Clostridiales Family XIII. Incertae Sedis	0.000156002833011448
553	9	L053_9	540	0.000115302251881805	4	0	S	143393	Eubacterium sulci	0.000156002833011448
553	9	L053_9	542	5.76511259409024e-05	2	0	F	31984	Heliobacteriaceae	7.80014165057238e-05
553	9	L053_9	543	5.76511259409024e-05	2	0	G	2697	Heliobacterium	7.80014165057238e-05
553	9	L053_9	544	5.76511259409024e-05	2	0	S	35701	Heliobacterium modesticaldum	7.80014165057238e-05
553	9	L053_9	546	5.76511259409024e-05	2	0	F	543349	Symbiobacteriaceae	7.80014165057238e-05
553	9	L053_9	547	5.76511259409024e-05	2	0	G	2733	Symbiobacterium	7.80014165057238e-05
553	9	L053_9	548	5.76511259409024e-05	2	0	S	2734	Symbiobacterium thermophilum	7.80014165057238e-05
553	9	L053_9	550	0.00095124357802489	33	18	O	68295	Thermoanaerobacterales	0.00128702337234444
553	9	L053_9	551	0.000288255629704512	10	1	F	186814	Thermoanaerobacteraceae	0.000390007082528619
553	9	L053_9	552	0.000144127814852256	5	5	G	1754	Thermoanaerobacter	0.000195003541264309
553	9	L053_9	554	2.88255629704512e-05	1	0	G	42837	Ammonifex	3.90007082528619e-05
553	9	L053_9	555	2.88255629704512e-05	1	0	S	42838	Ammonifex degensii	3.90007082528619e-05
553	9	L053_9	557	2.88255629704512e-05	1	0	G	44260	Moorella	3.90007082528619e-05
553	9	L053_9	558	2.88255629704512e-05	1	1	S	1525	Moorella thermoacetica	3.90007082528619e-05
553	9	L053_9	559	5.76511259409024e-05	2	0	G	202949	Thermanaeromonas	7.80014165057238e-05
553	9	L053_9	560	5.76511259409024e-05	2	0	S	161154	Thermanaeromonas toyohensis	7.80014165057238e-05
553	9	L053_9	562	0.000144127814852256	5	0	F	543371	Thermoanaerobacterales Family III. Incertae Sedis	0.000195003541264309
553	9	L053_9	563	0.000144127814852256	5	2	G	44000	Caldicellulosiruptor	0.000195003541264309
553	9	L053_9	564	8.64766889113536e-05	3	0	S	413888	Caldicellulosiruptor hydrothermalis	0.000117002124758586
553	9	L053_9	566	0.000288255629704512	10	0	O	485256	Natranaerobiales	0.000390007082528619
553	9	L053_9	567	0.000288255629704512	10	0	F	485255	Natranaerobiaceae	0.000390007082528619
553	9	L053_9	568	0.000288255629704512	10	0	G	375928	Natranaerobius	0.000390007082528619
553	9	L053_9	569	0.000288255629704512	10	0	S	375929	Natranaerobius thermophilus	0.000390007082528619
553	9	L053_9	571	0.000115302251881805	4	0	O	53433	Halanaerobiales	0.000156002833011448
553	9	L053_9	572	0.000115302251881805	4	4	F	53434	Halobacteroidaceae	0.000156002833011448
553	9	L053_9	573	0.00311316080080873	108	0	C	909932	Negativicutes	0.00421207649130908
553	9	L053_9	574	0.00210426609684294	73	0	O	1843489	Veillonellales	0.00284705170245892
553	9	L053_9	575	0.00210426609684294	73	0	F	31977	Veillonellaceae	0.00284705170245892
553	9	L053_9	576	0.00201778940793158	70	0	G	906	Megasphaera	0.00273004957770033
553	9	L053_9	577	0.00178718490416797	62	62	S	2144175	Megasphaera sp. AJH120	0.00241804391167744
553	9	L053_9	578	0.00023060450376361	8	3	S	907	Megasphaera elsdenii	0.000312005666022895
553	9	L053_9	580	5.76511259409024e-05	2	0	G	39948	Dialister	7.80014165057238e-05
553	9	L053_9	581	5.76511259409024e-05	2	2	S	2161821	Dialister sp. Marseille-P5638	7.80014165057238e-05
553	9	L053_9	582	2.88255629704512e-05	1	0	G	29465	Veillonella	3.90007082528619e-05
553	9	L053_9	583	2.88255629704512e-05	1	1	S	29466	Veillonella parvula	3.90007082528619e-05
553	9	L053_9	584	0.000547685696438573	19	0	O	1843488	Acidaminococcales	0.000741013456804376
553	9	L053_9	585	0.000547685696438573	19	0	F	909930	Acidaminococcaceae	0.000741013456804376
553	9	L053_9	586	0.000547685696438573	19	1	G	904	Acidaminococcus	0.000741013456804376
553	9	L053_9	587	0.000461209007527219	16	0	S	187327	Acidaminococcus intestini	0.00062401133204579
553	9	L053_9	589	5.76511259409024e-05	2	0	S	905	Acidaminococcus fermentans	7.80014165057238e-05
553	9	L053_9	591	0.000461209007527219	16	0	O	909929	Selenomonadales	0.00062401133204579
553	9	L053_9	592	0.000461209007527219	16	0	F	1843491	Selenomonadaceae	0.00062401133204579
553	9	L053_9	593	0.000317081192674963	11	1	G	970	Selenomonas	0.000429007790781481
553	9	L053_9	594	0.000172953377822707	6	0	S	971	Selenomonas ruminantium	0.000234004249517171
553	9	L053_9	597	8.64766889113536e-05	3	0	S	69823	Selenomonas sputigena	0.000117002124758586
553	9	L053_9	599	2.88255629704512e-05	1	1	S	712528	Selenomonas sp. oral taxon 126	3.90007082528619e-05
553	9	L053_9	600	0.000144127814852256	5	0	G	158846	Megamonas	0.000195003541264309
553	9	L053_9	601	0.000144127814852256	5	5	S	158847	Megamonas hypermegale	0.000195003541264309
553	9	L053_9	602	0.000605336822379475	21	0	C	1737404	Tissierellia	0.000819014873310099
553	9	L053_9	603	0.000605336822379475	21	0	O	1737405	Tissierellales	0.000819014873310099
553	9	L053_9	604	0.000605336822379475	21	0	F	1570339	Peptoniphilaceae	0.000819014873310099
553	9	L053_9	605	0.000345906755645414	12	0	G	162289	Peptoniphilus	0.000468008499034342
553	9	L053_9	606	0.000345906755645414	12	12	S	1912856	Peptoniphilus sp. ING2-D1G	0.000468008499034342
553	9	L053_9	607	0.000172953377822707	6	0	G	543311	Parvimonas	0.000234004249517171
553	9	L053_9	608	0.000172953377822707	6	6	S	33033	Parvimonas micra	0.000234004249517171
553	9	L053_9	609	5.76511259409024e-05	2	0	G	1161127	Murdochiella	7.80014165057238e-05
553	9	L053_9	610	5.76511259409024e-05	2	2	S	1852373	Murdochiella vaginalis	7.80014165057238e-05
553	9	L053_9	611	2.88255629704512e-05	1	1	G	165779	Anaerococcus	3.90007082528619e-05
553	9	L053_9	614	2.88255629704512e-05	1	1	S	243899	endosymbiont 'TC1' of Trimyema compressum	3.90007082528619e-05
553	9	L053_9	615	6.51973700709368	226179	6	P	201174	Actinobacteria	8.82114119192405
553	9	L053_9	616	6.51022457131343	225849	41	C	1760	Actinobacteria	8.8082709582006
553	9	L053_9	617	6.50572778349004	225693	0	O	85004	Bifidobacteriales	8.80218684771315
553	9	L053_9	618	6.50572778349004	225693	0	F	31953	Bifidobacteriaceae	8.80218684771315
553	9	L053_9	619	6.50564130680113	225690	11113	G	1678	Bifidobacterium	8.8020698455884
553	9	L053_9	620	3.76986477640155	130782	130152	S	1685	Bifidobacterium breve	5.10059062672578
553	9	L053_9	628	2.40849108843308	83554	68549	S	216816	Bifidobacterium longum	3.25866517735962
553	9	L053_9	641	0.00196013828199068	68	2	S	630129	Bifidobacterium kashiwanohense	0.00265204816119461
553	9	L053_9	644	0.00196013828199068	68	0	S	28026	Bifidobacterium pseudocatenulatum	0.00265204816119461
553	9	L053_9	646	0.000893592452083987	31	30	S	1681	Bifidobacterium bifidum	0.00120902195583872
553	9	L053_9	648	0.000835941326143085	29	29	S	1680	Bifidobacterium adolescentis	0.00113102053933299
553	9	L053_9	649	0.000432383444556768	15	0	S	158787	Bifidobacterium scardovii	0.000585010623792928
553	9	L053_9	651	0.000345906755645414	12	0	S	1686	Bifidobacterium catenulatum	0.000468008499034342
553	9	L053_9	653	0.00023060450376361	8	0	S	33905	Bifidobacterium thermophilum	0.000312005666022895
553	9	L053_9	655	0.000115302251881805	4	3	S	1683	Bifidobacterium angulatum	0.000156002833011448
553	9	L053_9	657	0.000115302251881805	4	4	S	28025	Bifidobacterium animalis	0.000156002833011448
553	9	L053_9	658	2.88255629704512e-05	1	1	S	1694	Bifidobacterium pseudolongum	3.90007082528619e-05
553	9	L053_9	659	2.88255629704512e-05	1	1	S	1689	Bifidobacterium dentium	3.90007082528619e-05
553	9	L053_9	660	8.64766889113536e-05	3	0	G	196082	Parascardovia	0.000117002124758586
553	9	L053_9	661	8.64766889113536e-05	3	0	S	78258	Parascardovia denticolens	0.000117002124758586
553	9	L053_9	663	0.00121067364475895	42	3	O	85006	Micrococcales	0.0016380297466202
553	9	L053_9	664	0.000518860133468122	18	0	F	1268	Micrococcaceae	0.000702012748551514
553	9	L053_9	665	0.000374732318615866	13	5	G	1663	Arthrobacter	0.000507009207287204
553	9	L053_9	666	0.000144127814852256	5	5	S	37928	Arthrobacter crystallopoietes	0.000195003541264309
553	9	L053_9	667	8.64766889113536e-05	3	3	S	656366	Arthrobacter alpinus	0.000117002124758586
553	9	L053_9	668	5.76511259409024e-05	2	0	G	57493	Kocuria	7.80014165057238e-05
553	9	L053_9	669	5.76511259409024e-05	2	2	S	72000	Kocuria rhizophila	7.80014165057238e-05
553	9	L053_9	670	2.88255629704512e-05	1	0	G	32207	Rothia	3.90007082528619e-05
553	9	L053_9	671	2.88255629704512e-05	1	0	S	2047	Rothia dentocariosa	3.90007082528619e-05
553	9	L053_9	673	2.88255629704512e-05	1	0	G	1742993	Pseudarthrobacter	3.90007082528619e-05
553	9	L053_9	674	2.88255629704512e-05	1	0	S	361575	Pseudarthrobacter phenanthrenivorans	3.90007082528619e-05
553	9	L053_9	676	2.88255629704512e-05	1	0	G	1868332	Neomicrococcus	3.90007082528619e-05
553	9	L053_9	677	2.88255629704512e-05	1	1	S	556325	Neomicrococcus aestuarii	3.90007082528619e-05
553	9	L053_9	678	0.000345906755645414	12	0	F	85023	Microbacteriaceae	0.000468008499034342
553	9	L053_9	679	0.000144127814852256	5	0	G	110932	Leifsonia	0.000195003541264309
553	9	L053_9	680	0.000144127814852256	5	2	S	1575	Leifsonia xyli	0.000195003541264309
553	9	L053_9	685	0.000115302251881805	4	0	G	33886	Rathayibacter	0.000156002833011448
553	9	L053_9	686	0.000115302251881805	4	4	S	145458	Rathayibacter toxicus	0.000156002833011448
553	9	L053_9	687	5.76511259409024e-05	2	0	G	190323	Plantibacter	7.80014165057238e-05
553	9	L053_9	688	5.76511259409024e-05	2	2	S	150123	Plantibacter flavus	7.80014165057238e-05
553	9	L053_9	689	2.88255629704512e-05	1	0	G	33882	Microbacterium	3.90007082528619e-05
553	9	L053_9	690	2.88255629704512e-05	1	0	S	2033	Microbacterium testaceum	3.90007082528619e-05
553	9	L053_9	692	0.000201778940793158	7	0	F	85021	Intrasporangiaceae	0.000273004957770033
553	9	L053_9	693	0.000115302251881805	4	0	G	53457	Janibacter	0.000156002833011448
553	9	L053_9	694	0.000115302251881805	4	4	S	857417	Janibacter indicus	0.000156002833011448
553	9	L053_9	695	8.64766889113536e-05	3	0	G	53357	Intrasporangium	0.000117002124758586
553	9	L053_9	696	8.64766889113536e-05	3	3	S	53358	Intrasporangium calvum	0.000117002124758586
553	9	L053_9	697	2.88255629704512e-05	1	0	F	85019	Brevibacteriaceae	3.90007082528619e-05
553	9	L053_9	698	2.88255629704512e-05	1	0	G	1696	Brevibacterium	3.90007082528619e-05
553	9	L053_9	699	2.88255629704512e-05	1	1	S	629680	Brevibacterium sandarakinum	3.90007082528619e-05
553	9	L053_9	700	2.88255629704512e-05	1	0	F	85020	Dermabacteraceae	3.90007082528619e-05
553	9	L053_9	701	2.88255629704512e-05	1	0	G	472568	Devriesea	3.90007082528619e-05
553	9	L053_9	702	2.88255629704512e-05	1	1	S	472569	Devriesea agamarum	3.90007082528619e-05
553	9	L053_9	703	0.000691813511290829	24	0	O	85007	Corynebacteriales	0.000936016998068685
553	9	L053_9	704	0.000288255629704512	10	0	F	85025	Nocardiaceae	0.000390007082528619
553	9	L053_9	705	0.000172953377822707	6	0	G	1817	Nocardia	0.000234004249517171
553	9	L053_9	706	0.000172953377822707	6	0	S	37330	Nocardia nova	0.000234004249517171
553	9	L053_9	708	0.000115302251881805	4	1	G	1827	Rhodococcus	0.000156002833011448
553	9	L053_9	709	2.88255629704512e-05	1	1	S	1653479	Rhodococcus sp. PBTS 2	3.90007082528619e-05
553	9	L053_9	710	2.88255629704512e-05	1	1	S	1564114	Rhodococcus sp. B7740	3.90007082528619e-05
553	9	L053_9	711	2.88255629704512e-05	1	1	S	334542	Rhodococcus qingshengii	3.90007082528619e-05
553	9	L053_9	712	0.000259430066734061	9	0	F	1653	Corynebacteriaceae	0.000351006374275757
553	9	L053_9	713	0.000259430066734061	9	0	G	1716	Corynebacterium	0.000351006374275757
553	9	L053_9	714	5.76511259409024e-05	2	2	S	161896	Corynebacterium camporealensis	7.80014165057238e-05
553	9	L053_9	715	5.76511259409024e-05	2	2	S	441500	Corynebacterium timonense	7.80014165057238e-05
553	9	L053_9	716	2.88255629704512e-05	1	1	S	161895	Corynebacterium phocae	3.90007082528619e-05
553	9	L053_9	717	2.88255629704512e-05	1	1	S	1487956	Corynebacterium sp. ATCC 6931	3.90007082528619e-05
553	9	L053_9	718	2.88255629704512e-05	1	1	S	28028	Corynebacterium flavescens	3.90007082528619e-05
553	9	L053_9	719	2.88255629704512e-05	1	0	S	1121358	Corynebacterium doosanense	3.90007082528619e-05
553	9	L053_9	721	2.88255629704512e-05	1	0	S	38305	Corynebacterium vitaeruminis	3.90007082528619e-05
553	9	L053_9	723	5.76511259409024e-05	2	0	F	1762	Mycobacteriaceae	7.80014165057238e-05
553	9	L053_9	724	5.76511259409024e-05	2	0	G	1763	Mycobacterium	7.80014165057238e-05
553	9	L053_9	726	2.88255629704512e-05	1	1	S	1784	Mycobacterium simiae	3.90007082528619e-05
553	9	L053_9	728	2.88255629704512e-05	1	0	S	1767	Mycobacterium intracellulare	3.90007082528619e-05
553	9	L053_9	731	5.76511259409024e-05	2	0	F	316606	Segniliparaceae	7.80014165057238e-05
553	9	L053_9	732	5.76511259409024e-05	2	0	G	286801	Segniliparus	7.80014165057238e-05
553	9	L053_9	733	5.76511259409024e-05	2	0	S	286802	Segniliparus rotundus	7.80014165057238e-05
553	9	L053_9	736	2.88255629704512e-05	1	0	G	1847725	Lawsonella	3.90007082528619e-05
553	9	L053_9	737	2.88255629704512e-05	1	1	S	1528099	Lawsonella clevelandensis	3.90007082528619e-05
553	9	L053_9	738	0.000547685696438573	19	0	O	85009	Propionibacteriales	0.000741013456804376
553	9	L053_9	739	0.000461209007527219	16	0	F	31957	Propionibacteriaceae	0.00062401133204579
553	9	L053_9	740	0.000288255629704512	10	0	G	1912217	Pseudopropionibacterium	0.000390007082528619
553	9	L053_9	741	0.000288255629704512	10	0	S	1750	Pseudopropionibacterium propionicum	0.000390007082528619
553	9	L053_9	743	0.000115302251881805	4	0	G	1912216	Cutibacterium	0.000156002833011448
553	9	L053_9	744	8.64766889113536e-05	3	2	S	1747	Cutibacterium acnes	0.000117002124758586
553	9	L053_9	747	2.88255629704512e-05	1	1	S	33010	Cutibacterium avidum	3.90007082528619e-05
553	9	L053_9	748	5.76511259409024e-05	2	0	G	1912215	Acidipropionibacterium	7.80014165057238e-05
553	9	L053_9	749	5.76511259409024e-05	2	2	S	1748	Acidipropionibacterium acidipropionici	7.80014165057238e-05
553	9	L053_9	750	8.64766889113536e-05	3	0	F	85015	Nocardioidaceae	0.000117002124758586
553	9	L053_9	751	8.64766889113536e-05	3	0	G	116071	Micropruina	0.000117002124758586
553	9	L053_9	752	8.64766889113536e-05	3	3	S	75385	Micropruina glycogenica	0.000117002124758586
553	9	L053_9	753	0.000403557881586317	14	0	O	85012	Streptosporangiales	0.000546009915540066
553	9	L053_9	754	0.000345906755645414	12	0	F	83676	Nocardiopsaceae	0.000468008499034342
553	9	L053_9	755	0.000345906755645414	12	0	G	2013	Nocardiopsis	0.000468008499034342
553	9	L053_9	756	0.000345906755645414	12	12	S	2014	Nocardiopsis dassonvillei	0.000468008499034342
553	9	L053_9	757	5.76511259409024e-05	2	0	F	2004	Streptosporangiaceae	7.80014165057238e-05
553	9	L053_9	758	5.76511259409024e-05	2	0	G	83681	Nonomuraea	7.80014165057238e-05
553	9	L053_9	759	5.76511259409024e-05	2	2	S	1909395	Nonomuraea sp. ATCC 55076	7.80014165057238e-05
553	9	L053_9	760	0.000288255629704512	10	0	O	85011	Streptomycetales	0.000390007082528619
553	9	L053_9	761	0.000288255629704512	10	0	F	2062	Streptomycetaceae	0.000390007082528619
553	9	L053_9	762	0.000288255629704512	10	3	G	1883	Streptomyces	0.000390007082528619
553	9	L053_9	763	8.64766889113536e-05	3	3	S	408015	Streptomyces xiamenensis	0.000117002124758586
553	9	L053_9	764	5.76511259409024e-05	2	2	S	164348	Streptomyces puniciscabiei	7.80014165057238e-05
553	9	L053_9	765	2.88255629704512e-05	1	1	S	1938841	Streptomyces sp. 2323.1	3.90007082528619e-05
553	9	L053_9	766	2.88255629704512e-05	1	1	S	146923	Streptomyces parvulus	3.90007082528619e-05
553	9	L053_9	767	0.000115302251881805	4	0	O	2037	Actinomycetales	0.000156002833011448
553	9	L053_9	768	0.000115302251881805	4	0	F	2049	Actinomycetaceae	0.000156002833011448
553	9	L053_9	769	2.88255629704512e-05	1	0	G	1654	Actinomyces	3.90007082528619e-05
553	9	L053_9	770	2.88255629704512e-05	1	1	S	2079536	Actinomyces sp. Z16	3.90007082528619e-05
553	9	L053_9	771	2.88255629704512e-05	1	0	G	2050	Mobiluncus	3.90007082528619e-05
553	9	L053_9	772	2.88255629704512e-05	1	0	S	2051	Mobiluncus curtisii	3.90007082528619e-05
553	9	L053_9	774	2.88255629704512e-05	1	0	G	28263	Arcanobacterium	3.90007082528619e-05
553	9	L053_9	775	2.88255629704512e-05	1	1	S	28264	Arcanobacterium haemolyticum	3.90007082528619e-05
553	9	L053_9	776	2.88255629704512e-05	1	0	G	1653174	Actinotignum	3.90007082528619e-05
553	9	L053_9	777	2.88255629704512e-05	1	1	S	2171980	Actinotignum sp. 313	3.90007082528619e-05
553	9	L053_9	778	2.88255629704512e-05	1	0	O	85010	Pseudonocardiales	3.90007082528619e-05
553	9	L053_9	779	2.88255629704512e-05	1	0	F	2070	Pseudonocardiaceae	3.90007082528619e-05
553	9	L053_9	780	2.88255629704512e-05	1	0	G	65496	Actinoalloteichus	3.90007082528619e-05
553	9	L053_9	781	2.88255629704512e-05	1	1	S	2072503	Actinoalloteichus sp. AHMU CJ021	3.90007082528619e-05
553	9	L053_9	782	2.88255629704512e-05	1	0	O	85013	Frankiales	3.90007082528619e-05
553	9	L053_9	783	2.88255629704512e-05	1	0	F	74712	Frankiaceae	3.90007082528619e-05
553	9	L053_9	784	2.88255629704512e-05	1	0	G	1854	Frankia	3.90007082528619e-05
553	9	L053_9	785	2.88255629704512e-05	1	0	S	1859	Frankia alni	3.90007082528619e-05
553	9	L053_9	787	0.00933948240242619	324	1	C	84998	Coriobacteriia	0.0126362294739272
553	9	L053_9	788	0.00910887789866258	316	0	O	1643822	Eggerthellales	0.0123242238079044
553	9	L053_9	789	0.00910887789866258	316	0	F	1643826	Eggerthellaceae	0.0123242238079044
553	9	L053_9	790	0.00893592452083987	310	0	G	84111	Eggerthella	0.0120902195583872
553	9	L053_9	791	0.00567863590517889	197	138	S	84112	Eggerthella lenta	0.00768313952581379
553	9	L053_9	793	0.00325728861566099	113	113	S	502558	Eggerthella sp. YY7918	0.00440708003257339
553	9	L053_9	794	0.000115302251881805	4	0	G	84108	Slackia	0.000156002833011448
553	9	L053_9	795	0.000115302251881805	4	0	S	84110	Slackia heliotrinireducens	0.000156002833011448
553	9	L053_9	797	5.76511259409024e-05	2	1	G	644652	Gordonibacter	7.80014165057238e-05
553	9	L053_9	798	2.88255629704512e-05	1	1	S	1335613	Gordonibacter urolithinfaciens	3.90007082528619e-05
553	9	L053_9	799	0.000201778940793158	7	0	O	84999	Coriobacteriales	0.000273004957770033
553	9	L053_9	800	0.000115302251881805	4	0	F	1643824	Atopobiaceae	0.000156002833011448
553	9	L053_9	801	8.64766889113536e-05	3	0	G	133925	Olsenella	0.000117002124758586
553	9	L053_9	802	5.76511259409024e-05	2	2	S	1805478	Olsenella sp. Marseille-P2300	7.80014165057238e-05
553	9	L053_9	803	2.88255629704512e-05	1	0	S	133926	Olsenella uli	3.90007082528619e-05
553	9	L053_9	805	2.88255629704512e-05	1	0	G	1380	Atopobium	3.90007082528619e-05
553	9	L053_9	806	2.88255629704512e-05	1	0	S	1382	Atopobium parvulum	3.90007082528619e-05
553	9	L053_9	808	8.64766889113536e-05	3	0	F	84107	Coriobacteriaceae	0.000117002124758586
553	9	L053_9	809	5.76511259409024e-05	2	0	G	102106	Collinsella	7.80014165057238e-05
553	9	L053_9	810	5.76511259409024e-05	2	2	S	74426	Collinsella aerofaciens	7.80014165057238e-05
553	9	L053_9	812	2.88255629704512e-05	1	1	S	1531429	Coriobacteriaceae bacterium 68-1-3	3.90007082528619e-05
553	9	L053_9	838	0.00273842848219286	95	24	P	544448	Tenericutes	0.00370506728402188
553	9	L053_9	839	0.00190248715604978	66	17	C	31969	Mollicutes	0.00257404674468888
553	9	L053_9	840	0.000576511259409024	20	0	O	186328	Entomoplasmatales	0.000780014165057237
553	9	L053_9	841	0.000345906755645414	12	0	F	2131	Spiroplasmataceae	0.000468008499034342
553	9	L053_9	842	0.000345906755645414	12	12	G	2132	Spiroplasma	0.000468008499034342
553	9	L053_9	843	0.00023060450376361	8	1	F	33925	Entomoplasmataceae	0.000312005666022895
553	9	L053_9	844	0.000201778940793158	7	0	G	46239	Mesoplasma	0.000273004957770033
553	9	L053_9	845	0.000201778940793158	7	0	S	138853	Mesoplasma lactucae	0.000273004957770033
553	9	L053_9	847	0.000547685696438573	19	0	O	2085	Mycoplasmatales	0.000741013456804376
553	9	L053_9	848	0.000547685696438573	19	0	F	2092	Mycoplasmataceae	0.000741013456804376
553	9	L053_9	849	0.000518860133468122	18	12	G	2093	Mycoplasma	0.000702012748551514
553	9	L053_9	850	8.64766889113536e-05	3	3	S	1749074	Mycoplasma sp. (ex Biomphalaria glabrata)	0.000117002124758586
553	9	L053_9	851	2.88255629704512e-05	1	1	S	2096	Mycoplasma gallisepticum	3.90007082528619e-05
553	9	L053_9	852	2.88255629704512e-05	1	1	S	2100	Mycoplasma hyorhinis	3.90007082528619e-05
553	9	L053_9	853	2.88255629704512e-05	1	1	S	2098	Mycoplasma hominis	3.90007082528619e-05
553	9	L053_9	854	2.88255629704512e-05	1	1	G	2129	Ureaplasma	3.90007082528619e-05
553	9	L053_9	855	0.000288255629704512	10	0	O	186329	Acholeplasmatales	0.000390007082528619
553	9	L053_9	856	0.000288255629704512	10	0	F	2146	Acholeplasmataceae	0.000390007082528619
553	9	L053_9	857	0.00023060450376361	8	0	G	2147	Acholeplasma	0.000312005666022895
553	9	L053_9	858	0.000144127814852256	5	5	S	61635	Acholeplasma brassicae	0.000195003541264309
553	9	L053_9	859	8.64766889113536e-05	3	0	S	38986	Acholeplasma palmae	0.000117002124758586
553	9	L053_9	861	5.76511259409024e-05	2	0	G	33926	Candidatus Phytoplasma	7.80014165057238e-05
553	9	L053_9	863	5.76511259409024e-05	2	2	S	37692	Candidatus Phytoplasma mali	7.80014165057238e-05
553	9	L053_9	865	8.64766889113536e-05	3	3	S	1911683	Tenericutes bacterium MZ-XQ	0.000117002124758586
553	9	L053_9	866	2.88255629704512e-05	1	0	G	1912503	Candidatus Izimaplasma	3.90007082528619e-05
553	9	L053_9	867	2.88255629704512e-05	1	1	S	1541959	Candidatus Izimaplasma sp. HR1	3.90007082528619e-05
553	9	L053_9	868	0.000172953377822707	6	0	P	200795	Chloroflexi	0.000234004249517171
553	9	L053_9	869	0.000144127814852256	5	0	C	301297	Dehalococcoidia	0.000195003541264309
553	9	L053_9	870	0.000144127814852256	5	0	O	1202465	Dehalococcoidales	0.000195003541264309
553	9	L053_9	871	0.000144127814852256	5	0	F	1202464	Dehalococcoidaceae	0.000195003541264309
553	9	L053_9	872	0.000144127814852256	5	0	G	61434	Dehalococcoides	0.000195003541264309
553	9	L053_9	873	0.000144127814852256	5	0	S	61435	Dehalococcoides mccartyi	0.000195003541264309
553	9	L053_9	875	2.88255629704512e-05	1	0	C	292625	Anaerolineae	3.90007082528619e-05
553	9	L053_9	876	2.88255629704512e-05	1	0	O	292629	Anaerolineales	3.90007082528619e-05
553	9	L053_9	877	2.88255629704512e-05	1	0	F	292628	Anaerolineaceae	3.90007082528619e-05
553	9	L053_9	879	2.88255629704512e-05	1	1	S	1889813	Anaerolineaceae bacterium oral taxon 439	3.90007082528619e-05
553	9	L053_9	881	0.000172953377822707	6	0	P	1117	Cyanobacteria	0.000234004249517171
553	9	L053_9	882	0.000144127814852256	5	0	O	1890424	Synechococcales	0.000195003541264309
553	9	L053_9	883	0.000115302251881805	4	0	F	1890426	Synechococcaceae	0.000156002833011448
553	9	L053_9	884	0.000115302251881805	4	0	G	1129	Synechococcus	0.000156002833011448
553	9	L053_9	885	8.64766889113536e-05	3	3	S	321327	Synechococcus sp. JA-3-3Ab	0.000117002124758586
553	9	L053_9	886	2.88255629704512e-05	1	1	S	1173263	Synechococcus sp. PCC 7502	3.90007082528619e-05
553	9	L053_9	887	2.88255629704512e-05	1	0	F	1890431	Chamaesiphonaceae	3.90007082528619e-05
553	9	L053_9	888	2.88255629704512e-05	1	0	G	217161	Chamaesiphon	3.90007082528619e-05
553	9	L053_9	889	2.88255629704512e-05	1	0	S	1173032	Chamaesiphon minutus	3.90007082528619e-05
553	9	L053_9	891	2.88255629704512e-05	1	1	O	1161	Nostocales	3.90007082528619e-05
553	9	L053_9	894	27.8839759560214	967335	1883	P	976	Bacteroidetes	37.7267501177821
553	9	L053_9	895	27.8146793026404	964931	6	C	200643	Bacteroidia	37.6329924151423
553	9	L053_9	896	27.8145063492626	964925	15764	O	171549	Bacteroidales	37.6327584108927
553	9	L053_9	897	26.2079135971045	909190	1	F	171550	Rikenellaceae	35.4590539364195
553	9	L053_9	898	26.2078847715416	909189	5697	G	239759	Alistipes	35.4590149357112
553	9	L053_9	899	25.3436079169985	879206	0	S	214856	Alistipes finegoldii	34.2896567001657
553	9	L053_9	901	0.700057622300378	24286	0	S	328814	Alistipes shahii	0.947171200629003
553	9	L053_9	903	0.979117897417316	33967	0	F	815	Bacteroidaceae	1.32473705722496
553	9	L053_9	904	0.979117897417316	33967	5677	G	816	Bacteroides	1.32473705722496
553	9	L053_9	905	0.378479641802024	13130	13130	S	47678	Bacteroides caccae	0.512079299360076
553	9	L053_9	906	0.178026676905507	6176	922	S	817	Bacteroides fragilis	0.240868374169675
553	9	L053_9	910	0.147327452341976	5111	3535	S	818	Bacteroides thetaiotaomicron	0.199332619880377
553	9	L053_9	912	0.0411052527958634	1426	0	S	357276	Bacteroides dorei	0.055615009968581
553	9	L053_9	914	0.0313333869488805	1087	1087	S	1796613	Bacteroides caecimuris	0.0423937698708609
553	9	L053_9	915	0.00902240120975123	313	181	S	28116	Bacteroides ovatus	0.0122072216831458
553	9	L053_9	917	0.00859001776519446	298	298	S	246787	Bacteroides cellulosilyticus	0.0116222110593528
553	9	L053_9	918	0.00830176213548995	288	138	S	821	Bacteroides vulgatus	0.0112322039768242
553	9	L053_9	920	0.00697578623884919	242	0	S	376805	Bacteroides salanitronis	0.00943817139719257
553	9	L053_9	922	0.00458326451230174	159	0	S	290053	Bacteroides helcogenes	0.00620111261220504
553	9	L053_9	924	0.00121067364475895	42	42	S	28113	Bacteroides heparinolyticus	0.0016380297466202
553	9	L053_9	925	0.000259430066734061	9	9	S	28119	Bacteroides zoogleoformans	0.000351006374275757
553	9	L053_9	926	0.000259430066734061	9	0	S	151276	Bacteroides coprosuis	0.000351006374275757
553	9	L053_9	928	0.160587211308384	5571	0	F	2005525	Tannerellaceae	0.217272945676694
553	9	L053_9	929	0.160558385745413	5570	488	G	375288	Parabacteroides	0.217233944968441
553	9	L053_9	930	0.136489040665086	4735	4735	S	2025876	Parabacteroides sp. CT06	0.184668353577301
553	9	L053_9	931	0.0100024703507466	347	0	S	823	Parabacteroides distasonis	0.0135332457637431
553	9	L053_9	933	2.88255629704512e-05	1	0	G	195950	Tannerella	3.90007082528619e-05
553	9	L053_9	934	2.88255629704512e-05	1	1	S	712710	Tannerella sp. oral taxon HOT-286	3.90007082528619e-05
553	9	L053_9	935	0.00683165842399694	237	0	F	2005519	Barnesiellaceae	0.00924316785592826
553	9	L053_9	936	0.00683165842399694	237	0	G	397864	Barnesiella	0.00924316785592826
553	9	L053_9	937	0.00683165842399694	237	0	S	397865	Barnesiella viscericola	0.00924316785592826
553	9	L053_9	939	0.004727392327154	164	0	F	1853231	Odoribacteraceae	0.00639611615346935
553	9	L053_9	940	0.004727392327154	164	0	G	283168	Odoribacter	0.00639611615346935
553	9	L053_9	941	0.004727392327154	164	163	S	28118	Odoribacter splanchnicus	0.00639611615346935
553	9	L053_9	943	0.000835941326143085	29	0	F	171552	Prevotellaceae	0.00113102053933299
553	9	L053_9	944	0.000835941326143085	29	8	G	838	Prevotella	0.00113102053933299
553	9	L053_9	945	0.000317081192674963	11	11	S	28131	Prevotella intermedia	0.000429007790781481
553	9	L053_9	946	0.000115302251881805	4	0	S	589436	Prevotella fusca	0.000156002833011448
553	9	L053_9	948	8.64766889113536e-05	3	0	S	589437	Prevotella scopos	0.000117002124758586
553	9	L053_9	950	5.76511259409024e-05	2	2	S	28132	Prevotella melaninogenica	7.80014165057238e-05
553	9	L053_9	951	2.88255629704512e-05	1	0	S	52227	Prevotella dentalis	3.90007082528619e-05
553	9	L053_9	953	8.64766889113536e-05	3	0	F	2005473	Muribaculaceae	0.000117002124758586
553	9	L053_9	954	8.64766889113536e-05	3	0	G	1918540	Muribaculum	0.000117002124758586
553	9	L053_9	955	8.64766889113536e-05	3	3	S	1796646	Muribaculum intestinale	0.000117002124758586
553	9	L053_9	956	0.0141533514184915	491	0	C	117743	Flavobacteriia	0.0191493477521552
553	9	L053_9	957	0.0141533514184915	491	0	O	200644	Flavobacteriales	0.0191493477521552
553	9	L053_9	958	0.0141245258555211	490	59	F	49546	Flavobacteriaceae	0.0191103470439023
553	9	L053_9	959	0.0113860973733282	395	0	G	28250	Ornithobacterium	0.0154052797598804
553	9	L053_9	960	0.0113860973733282	395	0	S	28251	Ornithobacterium rhinotracheale	0.0154052797598804
553	9	L053_9	962	0.000807115763172634	28	0	G	59732	Chryseobacterium	0.00109201983108013
553	9	L053_9	963	0.000807115763172634	28	28	S	1324352	Chryseobacterium gallinarum	0.00109201983108013
553	9	L053_9	964	8.64766889113536e-05	3	0	G	34084	Riemerella	0.000117002124758586
553	9	L053_9	965	8.64766889113536e-05	3	3	S	34085	Riemerella anatipestifer	0.000117002124758586
553	9	L053_9	966	5.76511259409024e-05	2	0	G	104267	Tenacibaculum	7.80014165057238e-05
553	9	L053_9	967	5.76511259409024e-05	2	2	S	584609	Tenacibaculum jejuense	7.80014165057238e-05
553	9	L053_9	968	2.88255629704512e-05	1	0	G	237	Flavobacterium	3.90007082528619e-05
553	9	L053_9	969	2.88255629704512e-05	1	0	S	986	Flavobacterium johnsoniae	3.90007082528619e-05
553	9	L053_9	971	2.88255629704512e-05	1	0	G	308865	Elizabethkingia	3.90007082528619e-05
553	9	L053_9	972	2.88255629704512e-05	1	1	S	1117645	Elizabethkingia anophelis	3.90007082528619e-05
553	9	L053_9	973	2.88255629704512e-05	1	0	G	76831	Myroides	3.90007082528619e-05
553	9	L053_9	974	2.88255629704512e-05	1	1	S	76832	Myroides odoratimimus	3.90007082528619e-05
553	9	L053_9	975	2.88255629704512e-05	1	0	F	39782	Blattabacteriaceae	3.90007082528619e-05
553	9	L053_9	976	2.88255629704512e-05	1	1	G	34098	Blattabacterium	3.90007082528619e-05
553	9	L053_9	977	0.000835941326143085	29	0	C	768503	Cytophagia	0.00113102053933299
553	9	L053_9	978	0.000835941326143085	29	2	O	768507	Cytophagales	0.00113102053933299
553	9	L053_9	979	0.000749464637231731	26	0	F	1853232	Hymenobacteraceae	0.00101401841457441
553	9	L053_9	980	0.000749464637231731	26	8	G	89966	Hymenobacter	0.00101401841457441
553	9	L053_9	981	0.000403557881586317	14	14	S	1850093	Hymenobacter nivis	0.000546009915540066
553	9	L053_9	982	0.000115302251881805	4	4	S	1484116	Hymenobacter sp. PAMC 26554	0.000156002833011448
553	9	L053_9	983	2.88255629704512e-05	1	0	F	89373	Cytophagaceae	3.90007082528619e-05
553	9	L053_9	984	2.88255629704512e-05	1	0	G	978	Cytophaga	3.90007082528619e-05
553	9	L053_9	985	2.88255629704512e-05	1	0	S	985	Cytophaga hutchinsonii	3.90007082528619e-05
553	9	L053_9	987	2.88255629704512e-05	1	0	C	117747	Sphingobacteriia	3.90007082528619e-05
553	9	L053_9	988	2.88255629704512e-05	1	0	O	200666	Sphingobacteriales	3.90007082528619e-05
553	9	L053_9	989	2.88255629704512e-05	1	0	F	84566	Sphingobacteriaceae	3.90007082528619e-05
553	9	L053_9	990	2.88255629704512e-05	1	0	G	84567	Pedobacter	3.90007082528619e-05
553	9	L053_9	991	2.88255629704512e-05	1	1	S	188932	Pedobacter cryoconitis	3.90007082528619e-05
553	9	L053_9	992	5.76511259409024e-05	2	0	P	456828	Candidatus Cloacimonetes	7.80014165057238e-05
553	9	L053_9	993	5.76511259409024e-05	2	0	G	456826	Candidatus Cloacimonas	7.80014165057238e-05
553	9	L053_9	994	5.76511259409024e-05	2	0	S	456827	Candidatus Cloacimonas acidaminovorans	7.80014165057238e-05
553	9	L053_9	996	0.0210426609684294	730	38	P	1224	Proteobacteria	0.0284705170245892
553	9	L053_9	998	0.00971421472104206	337	0	C	29547	Epsilonproteobacteria	0.0131432386812145
553	9	L053_9	999	0.00971421472104206	337	0	O	213849	Campylobacterales	0.0131432386812145
553	9	L053_9	1000	0.00968538915807161	336	0	F	72294	Campylobacteraceae	0.0131042379729616
553	9	L053_9	1001	0.00968538915807161	336	127	G	194	Campylobacter	0.0131042379729616
553	9	L053_9	1002	0.00582276372003114	202	202	S	197	Campylobacter jejuni	0.0078781430670781
553	9	L053_9	1003	0.000201778940793158	7	7	S	195	Campylobacter coli	0.000273004957770033
553	9	L053_9	1004	2.88255629704512e-05	1	0	F	72293	Helicobacteraceae	3.90007082528619e-05
553	9	L053_9	1005	2.88255629704512e-05	1	0	G	286130	Sulfuricurvum	3.90007082528619e-05
553	9	L053_9	1006	2.88255629704512e-05	1	0	S	148813	Sulfuricurvum kujiense	3.90007082528619e-05
553	9	L053_9	1008	0.000864766889113536	30	4	C	28221	Deltaproteobacteria	0.00117002124758586
553	9	L053_9	1009	0.000288255629704512	10	0	O	29	Myxococcales	0.000390007082528619
553	9	L053_9	1011	5.76511259409024e-05	2	0	F	31	Myxococcaceae	7.80014165057238e-05
553	9	L053_9	1012	5.76511259409024e-05	2	2	G	32	Myxococcus	7.80014165057238e-05
553	9	L053_9	1013	5.76511259409024e-05	2	0	F	39	Archangiaceae	7.80014165057238e-05
553	9	L053_9	1014	5.76511259409024e-05	2	0	G	44	Melittangium	7.80014165057238e-05
553	9	L053_9	1015	5.76511259409024e-05	2	0	S	83453	Melittangium boletus	7.80014165057238e-05
553	9	L053_9	1017	5.76511259409024e-05	2	0	F	1524215	Anaeromyxobacteraceae	7.80014165057238e-05
553	9	L053_9	1018	5.76511259409024e-05	2	0	G	161492	Anaeromyxobacter	7.80014165057238e-05
553	9	L053_9	1019	5.76511259409024e-05	2	2	S	447217	Anaeromyxobacter sp. K	7.80014165057238e-05
553	9	L053_9	1021	8.64766889113536e-05	3	0	F	49	Polyangiaceae	0.000117002124758586
553	9	L053_9	1022	8.64766889113536e-05	3	0	G	39643	Sorangium	0.000117002124758586
553	9	L053_9	1023	8.64766889113536e-05	3	3	S	56	Sorangium cellulosum	0.000117002124758586
553	9	L053_9	1024	2.88255629704512e-05	1	0	F	1055686	Sandaracinaceae	3.90007082528619e-05
553	9	L053_9	1025	2.88255629704512e-05	1	0	G	1055688	Sandaracinus	3.90007082528619e-05
553	9	L053_9	1026	2.88255629704512e-05	1	1	S	927083	Sandaracinus amylolyticus	3.90007082528619e-05
553	9	L053_9	1027	0.00023060450376361	8	0	O	213115	Desulfovibrionales	0.000312005666022895
553	9	L053_9	1028	0.00023060450376361	8	0	F	194924	Desulfovibrionaceae	0.000312005666022895
553	9	L053_9	1029	0.000172953377822707	6	1	G	872	Desulfovibrio	0.000234004249517171
553	9	L053_9	1030	5.76511259409024e-05	2	2	S	644968	Desulfovibrio sp. FW1012B	7.80014165057238e-05
553	9	L053_9	1031	2.88255629704512e-05	1	0	S	881	Desulfovibrio vulgaris	3.90007082528619e-05
553	9	L053_9	1033	2.88255629704512e-05	1	1	S	44742	Desulfovibrio fairfieldensis	3.90007082528619e-05
553	9	L053_9	1034	2.88255629704512e-05	1	0	S	58180	Desulfovibrio alaskensis	3.90007082528619e-05
553	9	L053_9	1036	2.88255629704512e-05	1	0	G	41707	Lawsonia	3.90007082528619e-05
553	9	L053_9	1037	2.88255629704512e-05	1	1	S	29546	Lawsonia intracellularis	3.90007082528619e-05
553	9	L053_9	1038	2.88255629704512e-05	1	0	G	2035811	Pseudodesulfovibrio	3.90007082528619e-05
553	9	L053_9	1039	2.88255629704512e-05	1	1	S	1716143	Pseudodesulfovibrio indicus	3.90007082528619e-05
553	9	L053_9	1040	0.000172953377822707	6	0	O	213118	Desulfobacterales	0.000234004249517171
553	9	L053_9	1041	0.000172953377822707	6	1	F	213119	Desulfobacteraceae	0.000234004249517171
553	9	L053_9	1042	0.000115302251881805	4	0	G	896	Desulfococcus	0.000156002833011448
553	9	L053_9	1043	0.000115302251881805	4	4	S	897	Desulfococcus multivorans	0.000156002833011448
553	9	L053_9	1044	2.88255629704512e-05	1	0	G	218207	Desulfatibacillum	3.90007082528619e-05
553	9	L053_9	1045	2.88255629704512e-05	1	0	S	259354	Desulfatibacillum alkenivorans	3.90007082528619e-05
553	9	L053_9	1047	5.76511259409024e-05	2	0	O	69541	Desulfuromonadales	7.80014165057238e-05
553	9	L053_9	1048	5.76511259409024e-05	2	0	F	213421	Desulfuromonadaceae	7.80014165057238e-05
553	9	L053_9	1049	5.76511259409024e-05	2	0	G	18	Pelobacter	7.80014165057238e-05
553	9	L053_9	1050	2.88255629704512e-05	1	1	S	29542	Pelobacter acetylenicus	3.90007082528619e-05
553	9	L053_9	1051	2.88255629704512e-05	1	0	S	29543	Pelobacter propionicus	3.90007082528619e-05
553	9	L053_9	1053	0.00368967206021775	128	5	C	28211	Alphaproteobacteria	0.00499209065636632
553	9	L053_9	1054	0.00170070821525662	59	1	O	356	Rhizobiales	0.00230104178691885
553	9	L053_9	1055	0.000980069140995341	34	1	F	82115	Rhizobiaceae	0.0013260240805973
553	9	L053_9	1057	0.000778290200202182	27	4	G	379	Rhizobium	0.00105301912282727
553	9	L053_9	1058	0.000634162385349927	22	22	S	2028343	Rhizobium sp. 11515TR	0.000858015581562961
553	9	L053_9	1059	2.88255629704512e-05	1	0	S	384	Rhizobium leguminosarum	3.90007082528619e-05
553	9	L053_9	1062	2.88255629704512e-05	1	0	G	357	Agrobacterium	3.90007082528619e-05
553	9	L053_9	1064	2.88255629704512e-05	1	0	S	1176649	Agrobacterium fabrum	3.90007082528619e-05
553	9	L053_9	1067	0.000115302251881805	4	0	G	28105	Sinorhizobium	0.000156002833011448
553	9	L053_9	1069	0.000115302251881805	4	1	S	380	Sinorhizobium fredii	0.000156002833011448
553	9	L053_9	1071	2.88255629704512e-05	1	0	G	323620	Shinella	3.90007082528619e-05
553	9	L053_9	1072	2.88255629704512e-05	1	1	S	879274	Shinella sp. HZN7	3.90007082528619e-05
553	9	L053_9	1073	0.000317081192674963	11	0	F	41294	Bradyrhizobiaceae	0.000429007790781481
553	9	L053_9	1074	0.00023060450376361	8	2	G	374	Bradyrhizobium	0.000312005666022895
553	9	L053_9	1075	0.000172953377822707	6	6	S	1355477	Bradyrhizobium diazoefficiens	0.000234004249517171
553	9	L053_9	1076	5.76511259409024e-05	2	0	G	1073	Rhodopseudomonas	7.80014165057238e-05
553	9	L053_9	1077	5.76511259409024e-05	2	0	S	1076	Rhodopseudomonas palustris	7.80014165057238e-05
553	9	L053_9	1079	2.88255629704512e-05	1	0	G	85413	Bosea	3.90007082528619e-05
553	9	L053_9	1080	2.88255629704512e-05	1	1	S	1842539	Bosea sp. RAC05	3.90007082528619e-05
553	9	L053_9	1081	0.000144127814852256	5	0	F	69277	Phyllobacteriaceae	0.000195003541264309
553	9	L053_9	1082	0.000115302251881805	4	0	G	68287	Mesorhizobium	0.000156002833011448
553	9	L053_9	1083	8.64766889113536e-05	3	0	S	71433	Mesorhizobium amorphae	0.000117002124758586
553	9	L053_9	1085	2.88255629704512e-05	1	0	S	536018	Mesorhizobium australicum	3.90007082528619e-05
553	9	L053_9	1087	2.88255629704512e-05	1	0	G	28100	Phyllobacterium	3.90007082528619e-05
553	9	L053_9	1088	2.88255629704512e-05	1	1	S	1867719	Phyllobacterium zundukense	3.90007082528619e-05
553	9	L053_9	1089	0.000115302251881805	4	0	F	2036754	Chelatococcaceae	0.000156002833011448
553	9	L053_9	1090	0.000115302251881805	4	0	G	28209	Chelatococcus	0.000156002833011448
553	9	L053_9	1091	0.000115302251881805	4	4	S	1702325	Chelatococcus sp. CO-6	0.000156002833011448
553	9	L053_9	1092	5.76511259409024e-05	2	0	F	45401	Hyphomicrobiaceae	7.80014165057238e-05
553	9	L053_9	1093	5.76511259409024e-05	2	1	G	46913	Devosia	7.80014165057238e-05
553	9	L053_9	1094	2.88255629704512e-05	1	1	S	1736675	Devosia sp. A16	3.90007082528619e-05
553	9	L053_9	1095	2.88255629704512e-05	1	0	F	45404	Beijerinckiaceae	3.90007082528619e-05
553	9	L053_9	1096	2.88255629704512e-05	1	0	G	532	Beijerinckia	3.90007082528619e-05
553	9	L053_9	1097	2.88255629704512e-05	1	0	S	533	Beijerinckia indica	3.90007082528619e-05
553	9	L053_9	1100	2.88255629704512e-05	1	1	F	118882	Brucellaceae	3.90007082528619e-05
553	9	L053_9	1101	0.000605336822379475	21	0	O	204455	Rhodobacterales	0.000819014873310099
553	9	L053_9	1102	0.000605336822379475	21	0	F	31989	Rhodobacteraceae	0.000819014873310099
553	9	L053_9	1103	0.000172953377822707	6	0	G	1060	Rhodobacter	0.000234004249517171
553	9	L053_9	1104	0.000172953377822707	6	0	S	1063	Rhodobacter sphaeroides	0.000234004249517171
553	9	L053_9	1106	0.000172953377822707	6	0	G	265	Paracoccus	0.000234004249517171
553	9	L053_9	1107	8.64766889113536e-05	3	3	S	2065379	Paracoccus sp. CBA4604	0.000117002124758586
553	9	L053_9	1108	2.88255629704512e-05	1	0	S	266	Paracoccus denitrificans	3.90007082528619e-05
553	9	L053_9	1110	2.88255629704512e-05	1	1	S	34004	Paracoccus aminovorans	3.90007082528619e-05
553	9	L053_9	1111	2.88255629704512e-05	1	1	S	1945662	Paracoccus contaminans	3.90007082528619e-05
553	9	L053_9	1112	0.000115302251881805	4	0	G	227873	Pannonibacter	0.000156002833011448
553	9	L053_9	1113	0.000115302251881805	4	4	S	121719	Pannonibacter phragmitetus	0.000156002833011448
553	9	L053_9	1114	2.88255629704512e-05	1	0	G	258255	Pseudovibrio	3.90007082528619e-05
553	9	L053_9	1115	2.88255629704512e-05	1	1	S	911045	Pseudovibrio sp. FO-BEG1	3.90007082528619e-05
553	9	L053_9	1116	2.88255629704512e-05	1	0	G	1649279	Epibacterium	3.90007082528619e-05
553	9	L053_9	1117	2.88255629704512e-05	1	0	S	379347	Epibacterium mobile	3.90007082528619e-05
553	9	L053_9	1119	2.88255629704512e-05	1	0	G	1609958	Confluentimicrobium	3.90007082528619e-05
553	9	L053_9	1120	2.88255629704512e-05	1	1	S	1609966	Confluentimicrobium sp. EMB200-NS6	3.90007082528619e-05
553	9	L053_9	1121	2.88255629704512e-05	1	0	G	478070	Labrenzia	3.90007082528619e-05
553	9	L053_9	1122	2.88255629704512e-05	1	1	S	1674922	Labrenzia sp. CP4	3.90007082528619e-05
553	9	L053_9	1123	2.88255629704512e-05	1	0	G	309512	Dinoroseobacter	3.90007082528619e-05
553	9	L053_9	1124	2.88255629704512e-05	1	0	S	215813	Dinoroseobacter shibae	3.90007082528619e-05
553	9	L053_9	1126	0.000518860133468122	18	1	O	204441	Rhodospirillales	0.000702012748551514
553	9	L053_9	1127	0.000317081192674963	11	2	F	41295	Rhodospirillaceae	0.000429007790781481
553	9	L053_9	1128	0.000115302251881805	4	4	G	191	Azospirillum	0.000156002833011448
553	9	L053_9	1129	5.76511259409024e-05	2	1	G	13134	Magnetospirillum	7.80014165057238e-05
553	9	L053_9	1130	2.88255629704512e-05	1	1	S	1663591	Magnetospirillum sp. XM-1	3.90007082528619e-05
553	9	L053_9	1131	2.88255629704512e-05	1	0	G	1081	Rhodospirillum	3.90007082528619e-05
553	9	L053_9	1132	2.88255629704512e-05	1	1	S	1085	Rhodospirillum rubrum	3.90007082528619e-05
553	9	L053_9	1133	2.88255629704512e-05	1	0	G	1612157	Pararhodospirillum	3.90007082528619e-05
553	9	L053_9	1134	2.88255629704512e-05	1	0	S	1084	Pararhodospirillum photometricum	3.90007082528619e-05
553	9	L053_9	1136	2.88255629704512e-05	1	0	G	1804663	Haematospirillum	3.90007082528619e-05
553	9	L053_9	1137	2.88255629704512e-05	1	1	S	1549855	Haematospirillum jordaniae	3.90007082528619e-05
553	9	L053_9	1138	0.000172953377822707	6	0	F	433	Acetobacteraceae	0.000234004249517171
553	9	L053_9	1139	0.000115302251881805	4	0	G	91914	Asaia	0.000156002833011448
553	9	L053_9	1140	0.000115302251881805	4	0	S	91915	Asaia bogorensis	0.000156002833011448
553	9	L053_9	1142	2.88255629704512e-05	1	1	G	434	Acetobacter	3.90007082528619e-05
553	9	L053_9	1143	2.88255629704512e-05	1	0	G	364409	Granulibacter	3.90007082528619e-05
553	9	L053_9	1144	2.88255629704512e-05	1	1	S	364410	Granulibacter bethesdensis	3.90007082528619e-05
553	9	L053_9	1145	0.000518860133468122	18	0	O	204457	Sphingomonadales	0.000702012748551514
553	9	L053_9	1146	0.000288255629704512	10	0	F	41297	Sphingomonadaceae	0.000390007082528619
553	9	L053_9	1147	0.000201778940793158	7	0	G	1434046	Sphingorhabdus	0.000273004957770033
553	9	L053_9	1148	0.000201778940793158	7	7	S	1806885	Sphingorhabdus sp. M41	0.000273004957770033
553	9	L053_9	1149	5.76511259409024e-05	2	0	G	150203	Blastomonas	7.80014165057238e-05
553	9	L053_9	1150	5.76511259409024e-05	2	2	S	1842535	Blastomonas sp. RAC04	7.80014165057238e-05
553	9	L053_9	1151	2.88255629704512e-05	1	0	G	165697	Sphingopyxis	3.90007082528619e-05
553	9	L053_9	1152	2.88255629704512e-05	1	1	S	267128	Sphingopyxis granuli	3.90007082528619e-05
553	9	L053_9	1153	0.00023060450376361	8	0	F	335929	Erythrobacteraceae	0.000312005666022895
553	9	L053_9	1154	0.000201778940793158	7	0	G	1111	Porphyrobacter	0.000273004957770033
553	9	L053_9	1155	0.000172953377822707	6	6	S	2023229	Porphyrobacter HT-58-2	0.000234004249517171
553	9	L053_9	1156	2.88255629704512e-05	1	1	S	1896196	Porphyrobacter sp. LM 6	3.90007082528619e-05
553	9	L053_9	1157	2.88255629704512e-05	1	0	G	1041	Erythrobacter	3.90007082528619e-05
553	9	L053_9	1158	2.88255629704512e-05	1	1	S	502682	Erythrobacter gangjinensis	3.90007082528619e-05
553	9	L053_9	1159	0.000115302251881805	4	0	O	204458	Caulobacterales	0.000156002833011448
553	9	L053_9	1160	0.000115302251881805	4	0	F	76892	Caulobacteraceae	0.000156002833011448
553	9	L053_9	1161	8.64766889113536e-05	3	0	G	75	Caulobacter	0.000117002124758586
553	9	L053_9	1162	5.76511259409024e-05	2	2	S	155892	Caulobacter vibrioides	7.80014165057238e-05
553	9	L053_9	1163	2.88255629704512e-05	1	1	S	69666	Caulobacter mirabilis	3.90007082528619e-05
553	9	L053_9	1164	2.88255629704512e-05	1	0	G	76890	Asticcacaulis	3.90007082528619e-05
553	9	L053_9	1165	2.88255629704512e-05	1	0	S	78587	Asticcacaulis excentricus	3.90007082528619e-05
553	9	L053_9	1168	5.76511259409024e-05	2	0	G	1632780	Phreatobacter	7.80014165057238e-05
553	9	L053_9	1169	5.76511259409024e-05	2	2	S	1868589	Phreatobacter cathodiphilus	7.80014165057238e-05
553	9	L053_9	1170	2.88255629704512e-05	1	0	O	766	Rickettsiales	3.90007082528619e-05
553	9	L053_9	1173	2.88255629704512e-05	1	1	S	1528098	Rickettsiales bacterium Ac37b	3.90007082528619e-05
553	9	L053_9	1174	0.00317081192674963	110	7	C	1236	Gammaproteobacteria	0.00429007790781481
553	9	L053_9	1175	0.000922418015054439	32	6	O	91347	Enterobacterales	0.00124802266409158
553	9	L053_9	1176	0.000432383444556768	15	1	F	543	Enterobacteriaceae	0.000585010623792928
553	9	L053_9	1177	0.000144127814852256	5	4	G	570	Klebsiella	0.000195003541264309
553	9	L053_9	1178	2.88255629704512e-05	1	1	S	573	Klebsiella pneumoniae	3.90007082528619e-05
553	9	L053_9	1182	5.76511259409024e-05	2	2	S	1199245	secondary endosymbiont of Ctenarytaina eucalypti	7.80014165057238e-05
553	9	L053_9	1183	2.88255629704512e-05	1	0	G	472825	Candidatus Purcelliella	3.90007082528619e-05
553	9	L053_9	1184	2.88255629704512e-05	1	1	S	472834	Candidatus Purcelliella pentastirinorum	3.90007082528619e-05
553	9	L053_9	1185	5.76511259409024e-05	2	0	G	544	Citrobacter	7.80014165057238e-05
553	9	L053_9	1186	5.76511259409024e-05	2	2	S	35703	Citrobacter amalonaticus	7.80014165057238e-05
553	9	L053_9	1187	5.76511259409024e-05	2	2	G	413496	Cronobacter	7.80014165057238e-05
553	9	L053_9	1188	2.88255629704512e-05	1	0	G	547	Enterobacter	3.90007082528619e-05
553	9	L053_9	1190	2.88255629704512e-05	1	0	G	590	Salmonella	3.90007082528619e-05
553	9	L053_9	1191	2.88255629704512e-05	1	0	S	28901	Salmonella enterica	3.90007082528619e-05
553	9	L053_9	1195	0.00023060450376361	8	0	F	1903411	Yersiniaceae	0.000312005666022895
553	9	L053_9	1196	0.00023060450376361	8	4	G	613	Serratia	0.000312005666022895
553	9	L053_9	1197	5.76511259409024e-05	2	2	S	47917	Serratia fonticola	7.80014165057238e-05
553	9	L053_9	1198	5.76511259409024e-05	2	2	S	614	Serratia liquefaciens	7.80014165057238e-05
553	9	L053_9	1199	8.64766889113536e-05	3	0	F	1903409	Erwiniaceae	0.000117002124758586
553	9	L053_9	1200	5.76511259409024e-05	2	0	G	53335	Pantoea	7.80014165057238e-05
553	9	L053_9	1202	5.76511259409024e-05	2	2	S	549	Pantoea agglomerans	7.80014165057238e-05
553	9	L053_9	1203	2.88255629704512e-05	1	0	G	551	Erwinia	3.90007082528619e-05
553	9	L053_9	1204	2.88255629704512e-05	1	1	S	1619313	Erwinia gerundensis	3.90007082528619e-05
553	9	L053_9	1205	0.000778290200202182	27	0	O	72274	Pseudomonadales	0.00105301912282727
553	9	L053_9	1206	0.000662987948320378	23	5	F	135621	Pseudomonadaceae	0.000897016289815823
553	9	L053_9	1207	0.00049003457049767	17	9	G	286	Pseudomonas	0.000663012040298652
553	9	L053_9	1209	2.88255629704512e-05	1	1	S	29442	Pseudomonas tolaasii	3.90007082528619e-05
553	9	L053_9	1210	2.88255629704512e-05	1	1	S	294	Pseudomonas fluorescens	3.90007082528619e-05
553	9	L053_9	1212	2.88255629704512e-05	1	1	S	33069	Pseudomonas viridiflava	3.90007082528619e-05
553	9	L053_9	1213	2.88255629704512e-05	1	1	S	2054919	Pseudomonas sp. S09G 359	3.90007082528619e-05
553	9	L053_9	1215	2.88255629704512e-05	1	1	S	76759	Pseudomonas monteilii	3.90007082528619e-05
553	9	L053_9	1217	2.88255629704512e-05	1	1	S	587753	Pseudomonas chlororaphis	3.90007082528619e-05
553	9	L053_9	1218	2.88255629704512e-05	1	1	S	157782	Pseudomonas parafulva	3.90007082528619e-05
553	9	L053_9	1219	2.88255629704512e-05	1	1	S	487184	Pseudomonas xinjiangensis	3.90007082528619e-05
553	9	L053_9	1221	2.88255629704512e-05	1	0	G	352	Azotobacter	3.90007082528619e-05
553	9	L053_9	1222	2.88255629704512e-05	1	1	S	353	Azotobacter chroococcum	3.90007082528619e-05
553	9	L053_9	1223	0.000115302251881805	4	0	F	468	Moraxellaceae	0.000156002833011448
553	9	L053_9	1224	8.64766889113536e-05	3	2	G	497	Psychrobacter	0.000117002124758586
553	9	L053_9	1225	2.88255629704512e-05	1	1	S	571800	Psychrobacter sp. G	3.90007082528619e-05
553	9	L053_9	1226	2.88255629704512e-05	1	0	G	475	Moraxella	3.90007082528619e-05
553	9	L053_9	1227	2.88255629704512e-05	1	1	S	34062	Moraxella osloensis	3.90007082528619e-05
553	9	L053_9	1229	0.00023060450376361	8	0	G	745410	Gallaecimonas	0.000312005666022895
553	9	L053_9	1230	0.00023060450376361	8	8	S	2291597	Gallaecimonas sp. HK-28	0.000312005666022895
553	9	L053_9	1231	2.88255629704512e-05	1	0	G	1524249	Pseudohongiella	3.90007082528619e-05
553	9	L053_9	1232	2.88255629704512e-05	1	1	S	1249552	Pseudohongiella spirulinae	3.90007082528619e-05
553	9	L053_9	1233	0.000259430066734061	9	0	O	1706369	Cellvibrionales	0.000351006374275757
553	9	L053_9	1234	0.000259430066734061	9	0	F	1706371	Cellvibrionaceae	0.000351006374275757
553	9	L053_9	1235	0.000259430066734061	9	0	G	10	Cellvibrio	0.000351006374275757
553	9	L053_9	1236	0.00023060450376361	8	0	S	155077	Cellvibrio japonicus	0.000312005666022895
553	9	L053_9	1238	2.88255629704512e-05	1	1	S	1945512	Cellvibrio sp. PSBB023	3.90007082528619e-05
553	9	L053_9	1239	0.000172953377822707	6	0	O	135622	Alteromonadales	0.000234004249517171
553	9	L053_9	1240	0.000115302251881805	4	0	F	267890	Shewanellaceae	0.000156002833011448
553	9	L053_9	1241	0.000115302251881805	4	0	G	22	Shewanella	0.000156002833011448
553	9	L053_9	1242	0.000115302251881805	4	0	S	359303	Shewanella loihica	0.000156002833011448
553	9	L053_9	1244	2.88255629704512e-05	1	0	F	267891	Moritellaceae	3.90007082528619e-05
553	9	L053_9	1245	2.88255629704512e-05	1	0	G	58050	Moritella	3.90007082528619e-05
553	9	L053_9	1246	2.88255629704512e-05	1	1	S	80854	Moritella viscosa	3.90007082528619e-05
553	9	L053_9	1247	2.88255629704512e-05	1	0	F	267894	Psychromonadaceae	3.90007082528619e-05
553	9	L053_9	1248	2.88255629704512e-05	1	0	G	67572	Psychromonas	3.90007082528619e-05
553	9	L053_9	1249	2.88255629704512e-05	1	0	S	357794	Psychromonas ingrahamii	3.90007082528619e-05
553	9	L053_9	1251	0.000172953377822707	6	0	O	135614	Xanthomonadales	0.000234004249517171
553	9	L053_9	1252	0.000172953377822707	6	0	F	32033	Xanthomonadaceae	0.000234004249517171
553	9	L053_9	1253	0.000144127814852256	5	0	G	40323	Stenotrophomonas	0.000195003541264309
553	9	L053_9	1255	5.76511259409024e-05	2	2	S	128780	Stenotrophomonas acidaminiphila	7.80014165057238e-05
553	9	L053_9	1256	2.88255629704512e-05	1	0	G	83618	Pseudoxanthomonas	3.90007082528619e-05
553	9	L053_9	1257	2.88255629704512e-05	1	0	S	314722	Pseudoxanthomonas suwonensis	3.90007082528619e-05
553	9	L053_9	1259	0.000144127814852256	5	0	O	135623	Vibrionales	0.000195003541264309
553	9	L053_9	1260	0.000144127814852256	5	0	F	641	Vibrionaceae	0.000195003541264309
553	9	L053_9	1261	0.000144127814852256	5	0	G	662	Vibrio	0.000195003541264309
553	9	L053_9	1262	0.000115302251881805	4	4	S	666	Vibrio cholerae	0.000156002833011448
553	9	L053_9	1264	2.88255629704512e-05	1	1	S	190895	Vibrio rotiferianus	3.90007082528619e-05
553	9	L053_9	1265	8.64766889113536e-05	3	0	O	72273	Thiotrichales	0.000117002124758586
553	9	L053_9	1266	8.64766889113536e-05	3	0	F	135616	Piscirickettsiaceae	0.000117002124758586
553	9	L053_9	1267	8.64766889113536e-05	3	3	G	34067	Cycloclasticus	0.000117002124758586
553	9	L053_9	1268	5.76511259409024e-05	2	0	O	135624	Aeromonadales	7.80014165057238e-05
553	9	L053_9	1269	5.76511259409024e-05	2	0	F	84642	Aeromonadaceae	7.80014165057238e-05
553	9	L053_9	1270	2.88255629704512e-05	1	1	G	642	Aeromonas	3.90007082528619e-05
553	9	L053_9	1271	2.88255629704512e-05	1	0	G	347533	Zobellella	3.90007082528619e-05
553	9	L053_9	1272	2.88255629704512e-05	1	1	S	347534	Zobellella denitrificans	3.90007082528619e-05
553	9	L053_9	1273	5.76511259409024e-05	2	0	O	1692040	Acidiferrobacterales	7.80014165057238e-05
553	9	L053_9	1274	5.76511259409024e-05	2	0	F	1692041	Acidiferrobacteraceae	7.80014165057238e-05
553	9	L053_9	1275	5.76511259409024e-05	2	0	G	1744881	Sulfuricaulis	7.80014165057238e-05
553	9	L053_9	1276	5.76511259409024e-05	2	2	S	1620215	Sulfuricaulis limicola	7.80014165057238e-05
553	9	L053_9	1277	2.88255629704512e-05	1	0	O	135613	Chromatiales	3.90007082528619e-05
553	9	L053_9	1278	2.88255629704512e-05	1	0	F	72276	Ectothiorhodospiraceae	3.90007082528619e-05
553	9	L053_9	1279	2.88255629704512e-05	1	0	G	85108	Halorhodospira	3.90007082528619e-05
553	9	L053_9	1280	2.88255629704512e-05	1	0	S	1053	Halorhodospira halophila	3.90007082528619e-05
553	9	L053_9	1282	2.88255629704512e-05	1	0	O	135619	Oceanospirillales	3.90007082528619e-05
553	9	L053_9	1283	2.88255629704512e-05	1	0	F	28256	Halomonadaceae	3.90007082528619e-05
553	9	L053_9	1284	2.88255629704512e-05	1	0	G	504090	Kushneria	3.90007082528619e-05
553	9	L053_9	1285	2.88255629704512e-05	1	1	S	698828	Kushneria konosiri	3.90007082528619e-05
553	9	L053_9	1286	0.00250782397842925	87	15	C	28216	Betaproteobacteria	0.00339306161799898
553	9	L053_9	1287	0.00172953377822707	60	12	O	80840	Burkholderiales	0.00234004249517171
553	9	L053_9	1288	0.000374732318615866	13	0	F	119060	Burkholderiaceae	0.000507009207287204
553	9	L053_9	1289	0.000288255629704512	10	0	G	32008	Burkholderia	0.000390007082528619
553	9	L053_9	1291	8.64766889113536e-05	3	3	S	87883	Burkholderia multivorans	0.000117002124758586
553	9	L053_9	1292	2.88255629704512e-05	1	1	S	95485	Burkholderia stabilis	3.90007082528619e-05
553	9	L053_9	1293	2.88255629704512e-05	1	1	S	1503055	Burkholderia territorii	3.90007082528619e-05
553	9	L053_9	1294	2.88255629704512e-05	1	1	S	2217913	Burkholderia sp. JP2-270	3.90007082528619e-05
553	9	L053_9	1295	5.76511259409024e-05	2	0	G	93217	Pandoraea	7.80014165057238e-05
553	9	L053_9	1296	2.88255629704512e-05	1	1	S	445709	Pandoraea thiooxydans	3.90007082528619e-05
553	9	L053_9	1297	2.88255629704512e-05	1	1	S	656179	Pandoraea faecigallinarum	3.90007082528619e-05
553	9	L053_9	1298	2.88255629704512e-05	1	0	G	44013	Polynucleobacter	3.90007082528619e-05
553	9	L053_9	1299	2.88255629704512e-05	1	1	S	576610	Polynucleobacter necessarius	3.90007082528619e-05
553	9	L053_9	1300	0.000317081192674963	11	1	F	80864	Comamonadaceae	0.000429007790781481
553	9	L053_9	1301	0.000144127814852256	5	0	G	34072	Variovorax	0.000195003541264309
553	9	L053_9	1302	0.000115302251881805	4	0	S	34073	Variovorax paradoxus	0.000156002833011448
553	9	L053_9	1305	2.88255629704512e-05	1	1	S	1034889	Variovorax sp. HW608	3.90007082528619e-05
553	9	L053_9	1306	5.76511259409024e-05	2	0	G	219181	Ottowia	7.80014165057238e-05
553	9	L053_9	1307	5.76511259409024e-05	2	2	S	2109914	Ottowia oryzae	7.80014165057238e-05
553	9	L053_9	1308	2.88255629704512e-05	1	0	G	28065	Rhodoferax	3.90007082528619e-05
553	9	L053_9	1309	2.88255629704512e-05	1	1	S	1484693	Rhodoferax saidenbachensis	3.90007082528619e-05
553	9	L053_9	1310	2.88255629704512e-05	1	0	G	47420	Hydrogenophaga	3.90007082528619e-05
553	9	L053_9	1311	2.88255629704512e-05	1	1	S	1842537	Hydrogenophaga sp. RAC07	3.90007082528619e-05
553	9	L053_9	1312	2.88255629704512e-05	1	0	G	283	Comamonas	3.90007082528619e-05
553	9	L053_9	1313	2.88255629704512e-05	1	1	S	285	Comamonas testosteroni	3.90007082528619e-05
553	9	L053_9	1314	0.000288255629704512	10	2	F	506	Alcaligenaceae	0.000390007082528619
553	9	L053_9	1315	0.000172953377822707	6	5	G	222	Achromobacter	0.000234004249517171
553	9	L053_9	1316	2.88255629704512e-05	1	1	S	32002	Achromobacter denitrificans	3.90007082528619e-05
553	9	L053_9	1317	5.76511259409024e-05	2	0	G	517	Bordetella	7.80014165057238e-05
553	9	L053_9	1318	5.76511259409024e-05	2	2	S	1331258	Bordetella pseudohinzii	7.80014165057238e-05
553	9	L053_9	1321	0.00023060450376361	8	8	S	1469502	Burkholderiales bacterium GJ-E10	0.000312005666022895
553	9	L053_9	1322	2.88255629704512e-05	1	1	S	864051	Burkholderiales bacterium JOSHI_001	3.90007082528619e-05
553	9	L053_9	1323	0.000144127814852256	5	0	F	75682	Oxalobacteraceae	0.000195003541264309
553	9	L053_9	1324	5.76511259409024e-05	2	0	G	963	Herbaspirillum	7.80014165057238e-05
553	9	L053_9	1325	5.76511259409024e-05	2	2	S	92645	Herbaspirillum frisingense	7.80014165057238e-05
553	9	L053_9	1326	5.76511259409024e-05	2	0	G	29580	Janthinobacterium	7.80014165057238e-05
553	9	L053_9	1327	2.88255629704512e-05	1	1	S	368607	Janthinobacterium svalbardensis	3.90007082528619e-05
553	9	L053_9	1328	2.88255629704512e-05	1	1	S	1938606	Janthinobacterium sp. LM6	3.90007082528619e-05
553	9	L053_9	1329	2.88255629704512e-05	1	1	G	149698	Massilia	3.90007082528619e-05
553	9	L053_9	1330	0.000288255629704512	10	0	O	206351	Neisseriales	0.000390007082528619
553	9	L053_9	1331	0.000201778940793158	7	0	F	1499392	Chromobacteriaceae	0.000273004957770033
553	9	L053_9	1333	0.000201778940793158	7	5	G	535	Chromobacterium	0.000273004957770033
553	9	L053_9	1334	5.76511259409024e-05	2	2	S	2059672	Chromobacterium sp. ATCC 53434	7.80014165057238e-05
553	9	L053_9	1335	8.64766889113536e-05	3	0	F	481	Neisseriaceae	0.000117002124758586
553	9	L053_9	1336	8.64766889113536e-05	3	2	G	482	Neisseria	0.000117002124758586
553	9	L053_9	1337	2.88255629704512e-05	1	1	S	655307	Neisseria sp. KEM232	3.90007082528619e-05
553	9	L053_9	1338	5.76511259409024e-05	2	0	O	206389	Rhodocyclales	7.80014165057238e-05
553	9	L053_9	1339	5.76511259409024e-05	2	0	F	2008794	Zoogloeaceae	7.80014165057238e-05
553	9	L053_9	1340	2.88255629704512e-05	1	0	G	12960	Azoarcus	3.90007082528619e-05
553	9	L053_9	1341	2.88255629704512e-05	1	1	S	41977	Azoarcus communis	3.90007082528619e-05
553	9	L053_9	1342	2.88255629704512e-05	1	0	G	33057	Thauera	3.90007082528619e-05
553	9	L053_9	1343	2.88255629704512e-05	1	1	S	85643	Thauera sp. MZ1T	3.90007082528619e-05
553	9	L053_9	1344	0.00184483603010888	64	0	P	203691	Spirochaetes	0.00249604532818316
553	9	L053_9	1345	0.00184483603010888	64	0	C	203692	Spirochaetia	0.00249604532818316
553	9	L053_9	1346	0.00184483603010888	64	0	O	136	Spirochaetales	0.00249604532818316
553	9	L053_9	1347	0.00184483603010888	64	0	F	137	Spirochaetaceae	0.00249604532818316
553	9	L053_9	1348	0.00184483603010888	64	0	G	157	Treponema	0.00249604532818316
553	9	L053_9	1349	0.00161423152634527	56	0	S	167	Treponema succinifaciens	0.00218403966216027
553	9	L053_9	1351	0.00023060450376361	8	0	S	160	Treponema pallidum	0.000312005666022895
553	9	L053_9	1353	0.000259430066734061	9	0	P	32066	Fusobacteria	0.000351006374275757
553	9	L053_9	1354	0.000259430066734061	9	0	C	203490	Fusobacteriia	0.000351006374275757
553	9	L053_9	1355	0.000259430066734061	9	0	O	203491	Fusobacteriales	0.000351006374275757
553	9	L053_9	1356	0.000259430066734061	9	0	F	1129771	Leptotrichiaceae	0.000351006374275757
553	9	L053_9	1357	0.000259430066734061	9	0	G	32067	Leptotrichia	0.000351006374275757
553	9	L053_9	1358	0.000259430066734061	9	9	S	712357	Leptotrichia sp. oral taxon 212	0.000351006374275757
553	9	L053_9	1360	5.76511259409024e-05	2	0	P	203682	Planctomycetes	7.80014165057238e-05
553	9	L053_9	1361	5.76511259409024e-05	2	0	C	203683	Planctomycetia	7.80014165057238e-05
553	9	L053_9	1362	5.76511259409024e-05	2	0	O	112	Planctomycetales	7.80014165057238e-05
553	9	L053_9	1363	5.76511259409024e-05	2	0	F	1763524	Isosphaeraceae	7.80014165057238e-05
553	9	L053_9	1364	5.76511259409024e-05	2	0	G	127	Isosphaera	7.80014165057238e-05
553	9	L053_9	1365	5.76511259409024e-05	2	0	S	128	Isosphaera pallida	7.80014165057238e-05
553	9	L053_9	1367	2.88255629704512e-05	1	0	P	200783	Aquificae	3.90007082528619e-05
553	9	L053_9	1368	2.88255629704512e-05	1	0	C	187857	Aquificae	3.90007082528619e-05
553	9	L053_9	1369	2.88255629704512e-05	1	0	O	32069	Aquificales	3.90007082528619e-05
553	9	L053_9	1370	2.88255629704512e-05	1	0	F	224027	Hydrogenothermaceae	3.90007082528619e-05
553	9	L053_9	1371	2.88255629704512e-05	1	0	G	182899	Persephonella	3.90007082528619e-05
553	9	L053_9	1372	2.88255629704512e-05	1	0	S	309805	Persephonella marina	3.90007082528619e-05
553	9	L053_9	1374	0.000345906755645414	12	0	D	2759	Eukaryota	0.000468008499034342
553	9	L053_9	1376	0.000345906755645414	12	0	K	33208	Metazoa	0.000468008499034342
553	9	L053_9	1380	0.000345906755645414	12	0	P	7711	Chordata	0.000468008499034342
553	9	L053_9	1390	0.000345906755645414	12	0	C	40674	Mammalia	0.000468008499034342
553	9	L053_9	1395	0.000345906755645414	12	0	O	9443	Primates	0.000468008499034342
553	9	L053_9	1400	0.000345906755645414	12	0	F	9604	Hominidae	0.000468008499034342
553	9	L053_9	1402	0.000345906755645414	12	0	G	9605	Homo	0.000468008499034342
553	9	L053_9	1403	0.000345906755645414	12	12	S	9606	Homo sapiens	0.000468008499034342
553	9	L053_9	1404	0.0831329236067813	2884	0	D	10239	Viruses	0.112478042601254
553	9	L053_9	1406	0.0831040980438108	2883	0	O	28883	Caudovirales	0.112439041893001
553	9	L053_9	1407	0.0762436140568434	2645	0	F	10744	Podoviridae	0.10315687332882
553	9	L053_9	1409	0.0762436140568434	2645	2645	S	977801	Enterococcus phage EF62phi	0.10315687332882
553	9	L053_9	1410	0.00683165842399694	237	0	F	10699	Siphoviridae	0.00924316785592826
553	9	L053_9	1411	0.00415088106774497	144	19	G	1623299	Phifelvirus	0.00561610198841211
553	9	L053_9	1412	0.0035455442453655	123	0	S	1633149	Enterococcus virus FL1	0.00479708711510201
553	9	L053_9	1414	5.76511259409024e-05	2	0	S	1633150	Enterococcus virus FL2	7.80014165057238e-05
553	9	L053_9	1417	0.0012971503336703	45	45	S	1486428	Enterococcus phage EFC-1	0.00175503187137878
553	9	L053_9	1418	0.000576511259409024	20	20	S	496874	Lactobacillus phage Lrm1	0.000780014165057237
553	9	L053_9	1419	0.000432383444556768	15	15	S	146269	Lactobacillus phage Lc-Nu	0.000585010623792928
553	9	L053_9	1420	5.76511259409024e-05	2	2	S	354260	Lactococcus phage P335 sensu lato	7.80014165057238e-05
553	9	L053_9	1421	2.88255629704512e-05	1	1	S	1747326	Enterococcus phage vB_EfaS_IME197	3.90007082528619e-05
553	9	L053_9	1422	5.76511259409024e-05	2	1	G	1623304	Sfi21dt1virus	7.80014165057238e-05
553	9	L053_9	1423	2.88255629704512e-05	1	1	S	64186	Streptococcus virus Sfi21	3.90007082528619e-05
553	9	L053_9	1424	2.88255629704512e-05	1	0	F	10662	Myoviridae	3.90007082528619e-05
553	9	L053_9	1426	2.88255629704512e-05	1	1	S	1597976	Enterococcus phage EFDG1	3.90007082528619e-05
553	9	L053_9	1427	2.88255629704512e-05	1	0	F	10508	Adenoviridae	3.90007082528619e-05
553	9	L053_9	1428	2.88255629704512e-05	1	0	G	10509	Mastadenovirus	3.90007082528619e-05
553	9	L053_9	1429	2.88255629704512e-05	1	1	S	129951	Human mastadenovirus C	3.90007082528619e-05
554	1	L054_1	0	100	3490630	0	-	50000	total	322.903311150457
554	1	L054_1	1	69.0309772161472	2409616	2409616	U	0	unclassified	222.903311150457
554	1	L054_1	2	30.9690227838528	1081014	36	R	1	root	100
554	1	L054_1	4	30.9652985277729	1080884	3923	D	2	Bacteria	99.9879742538024
554	1	L054_1	6	19.1708373560074	669183	5737	P	1239	Firmicutes	61.9032685978165
554	1	L054_1	7	16.179085150818	564752	51	C	186801	Clostridia	52.2428016658434
554	1	L054_1	8	16.1775668002624	564699	13624	O	186802	Clostridiales	52.2378988616244
554	1	L054_1	9	14.0776593337019	491399	3899	F	186803	Lachnospiraceae	45.4572281210049
554	1	L054_1	10	12.8267963089757	447736	6496	G	1506553	Lachnoclostridium	41.4181499962073
554	1	L054_1	11	12.1000793553026	422369	422369	S	208479	Clostridium bolteae	39.071556890105
554	1	L054_1	12	0.369875924976294	12911	12911	S	1834196	Lachnoclostridium sp. YL32	1.19434160889683
554	1	L054_1	13	0.111412553034839	3889	3889	S	1871021	Lachnoclostridium phocaeense	0.359754822786754
554	1	L054_1	14	0.0412819462389311	1441	0	S	84030	Clostridium saccharolyticum	0.13330077131286
554	1	L054_1	16	0.0103706207761923	362	0	S	66219	Lachnoclostridium phytofermentans	0.033487077873182
554	1	L054_1	18	0.00767769714922521	268	0	S	29370	Clostridium sphenoides	0.0247915383149524
554	1	L054_1	21	0.366094372649063	12779	0	S	39491	Eubacterium rectale	1.18213085121932
554	1	L054_1	23	0.000572962473822777	20	20	S	712991	Lachnospiraceae bacterium oral taxon 500	0.00185011479962332
554	1	L054_1	24	0.339365673245231	11846	0	G	841	Roseburia	1.09582299581689
554	1	L054_1	25	0.339365673245231	11846	0	S	301301	Roseburia hominis	1.09582299581689
554	1	L054_1	27	0.28149646338913	9826	2575	G	572511	Blautia	0.908961401054936
554	1	L054_1	28	0.105826168915067	3694	0	S	1322	Blautia hansenii	0.341716203490427
554	1	L054_1	30	0.101672190979852	3549	3549	S	1912897	Blautia sp. N6H1-15	0.328302871193158
554	1	L054_1	31	0.000229184989529111	8	8	S	1796616	Blautia sp. YL58	0.000740045919849327
554	1	L054_1	32	0.120637248863386	4211	0	G	207244	Anaerostipes	0.389541671060689
554	1	L054_1	33	0.120637248863386	4211	4211	S	649756	Anaerostipes hadrus	0.389541671060689
554	1	L054_1	34	0.0112587126106176	393	241	G	830	Butyrivibrio	0.0363547558125982
554	1	L054_1	35	0.00203401678207086	71	71	S	831	Butyrivibrio fibrisolvens	0.00656790753866277
554	1	L054_1	36	0.00151835055563036	53	53	S	185008	Butyrivibrio hungatei	0.00490280421900179
554	1	L054_1	37	0.000802147463351888	28	0	S	43305	Butyrivibrio proteoclasticus	0.00259016071947264
554	1	L054_1	39	0.0111727682395442	390	0	G	2039240	Anaerotignum	0.0360772385926547
554	1	L054_1	40	0.0111727682395442	390	0	S	28446	Anaerotignum propionicum	0.0360772385926547
554	1	L054_1	42	0.00524260663547841	183	0	G	698776	Cellulosilyticum	0.0169285504165533
554	1	L054_1	43	0.00524260663547841	183	0	S	29360	Cellulosilyticum lentocellum	0.0169285504165533
554	1	L054_1	45	0.00326588610078983	114	0	G	1663717	Herbinix	0.0105456543578529
554	1	L054_1	46	0.00326588610078983	114	114	S	1679721	Herbinix luporum	0.0105456543578529
554	1	L054_1	47	0.584192538309703	20392	695	F	541000	Ruminococcaceae	1.88637704969593
554	1	L054_1	48	0.528901659585805	18462	0	G	216851	Faecalibacterium	1.70784097153228
554	1	L054_1	49	0.528901659585805	18462	18462	S	853	Faecalibacterium prausnitzii	1.70784097153228
554	1	L054_1	50	0.029507567401873	1030	80	G	1263	Ruminococcus	0.0952809121806008
554	1	L054_1	51	0.0138656918665112	484	0	S	1161942	Ruminococcus champanellensis	0.0447727781508843
554	1	L054_1	53	0.0131781368979239	460	460	S	1160721	Ruminococcus bicirculans	0.0425526403913363
554	1	L054_1	54	0.000171888742146833	6	0	S	1264	Ruminococcus albus	0.000555034439886995
554	1	L054_1	56	0.00254968300851136	89	0	G	253238	Ethanoligenens	0.00823301085832376
554	1	L054_1	57	0.00254968300851136	89	0	S	253239	Ethanoligenens harbinense	0.00823301085832376
554	1	L054_1	59	0.00183347991623289	64	0	G	1508657	Ruminiclostridium	0.00592036735879461
554	1	L054_1	60	0.00126051744241011	44	44	S	1834198	Ruminiclostridium sp. KB18	0.0040702525591713
554	1	L054_1	61	0.000143240618455694	5	0	S	1521	Clostridium cellulolyticum	0.000462528699905829
554	1	L054_1	63	0.000114592494764555	4	4	S	29343	Clostridium cellulosi	0.000370022959924663
554	1	L054_1	64	8.59443710734165e-05	3	3	S	1510	Clostridium stercorarium	0.000277517219943498
554	1	L054_1	65	8.59443710734165e-05	3	3	S	1515	Ruminiclostridium thermocellum	0.000277517219943498
554	1	L054_1	66	8.59443710734165e-05	3	0	S	288965	Clostridium clariflavum	0.000277517219943498
554	1	L054_1	68	5.72962473822777e-05	2	2	S	84032	Clostridium thermosuccinogenes	0.000185011479962332
554	1	L054_1	70	0.000630258721205055	22	22	S	1572656	Ruminococcaceae bacterium CPB6	0.00203512627958565
554	1	L054_1	71	0.000572962473822777	20	0	G	1637257	Mageeibacillus	0.00185011479962332
554	1	L054_1	72	0.000572962473822777	20	0	S	884684	Mageeibacillus indolicus	0.00185011479962332
554	1	L054_1	74	0.000200536865837972	7	0	G	236752	Fastidiosipila	0.000647540179868161
554	1	L054_1	75	0.000200536865837972	7	7	S	236753	Fastidiosipila sanguinis	0.000647540179868161
554	1	L054_1	76	5.72962473822777e-05	2	0	G	1918385	Acutalibacter	0.000185011479962332
554	1	L054_1	77	5.72962473822777e-05	2	2	S	1796620	Acutalibacter muris	0.000185011479962332
554	1	L054_1	78	2.86481236911388e-05	1	0	G	1890281	Herbivorax	9.25057399811658e-05
554	1	L054_1	79	2.86481236911388e-05	1	1	S	1677857	Herbivorax saccincola	9.25057399811658e-05
554	1	L054_1	80	0.48297871730891	16859	1	F	186806	Eubacteriaceae	1.55955427034247
554	1	L054_1	81	0.482778180443072	16852	67	G	1730	Eubacterium	1.55890673016261
554	1	L054_1	82	0.40852224383564	14260	14260	S	39488	Eubacterium hallii	1.31913185213142
554	1	L054_1	83	0.0664063507160599	2318	0	S	39485	Eubacterium eligens	0.214428305276342
554	1	L054_1	85	0.0036096635850835	126	0	S	29322	Eubacterium cellulosolvens	0.0116557232376269
554	1	L054_1	87	0.00232049801898225	81	16	S	1736	Eubacterium limosum	0.00749296493847443
554	1	L054_1	89	0.000171888742146833	6	6	G	33951	Acetobacterium	0.000555034439886995
554	1	L054_1	90	0.279175965370148	9745	15	F	31979	Clostridiaceae	0.901468436116461
554	1	L054_1	91	0.201854679527764	7046	41	G	1485	Clostridium	0.651795443907294
554	1	L054_1	92	0.195380203573567	6820	6820	S	1042156	Clostridium sp. SY8519	0.630889146671551
554	1	L054_1	93	0.00395344106937716	138	138	S	1502	Clostridium perfringens	0.0127657921174009
554	1	L054_1	94	0.000372425607984805	13	0	S	84023	Clostridium autoethanogenum	0.00120257461975516
554	1	L054_1	96	0.000315129360602527	11	9	S	1491	Clostridium botulinum	0.00101756313979282
554	1	L054_1	99	0.000171888742146833	6	6	S	1488	Clostridium acetobutylicum	0.000555034439886995
554	1	L054_1	100	0.000114592494764555	4	4	S	1494	Clostridium cochlearium	0.000370022959924663
554	1	L054_1	101	8.59443710734165e-05	3	3	S	1497	Clostridium formicaceticum	0.000277517219943498
554	1	L054_1	102	8.59443710734165e-05	3	3	S	1534	Clostridium kluyveri	0.000277517219943498
554	1	L054_1	103	5.72962473822777e-05	2	0	S	1513	Clostridium tetani	0.000185011479962332
554	1	L054_1	106	2.86481236911388e-05	1	0	S	1493	Clostridium cellulovorans	9.25057399811658e-05
554	1	L054_1	108	2.86481236911388e-05	1	1	S	1492	Clostridium butyricum	9.25057399811658e-05
554	1	L054_1	109	2.86481236911388e-05	1	1	S	1520	Clostridium beijerinckii	9.25057399811658e-05
554	1	L054_1	110	2.86481236911388e-05	1	0	S	1542	Clostridium novyi	9.25057399811658e-05
554	1	L054_1	112	2.86481236911388e-05	1	0	S	217159	Clostridium carboxidivorans	9.25057399811658e-05
554	1	L054_1	114	0.0768629158633255	2683	0	G	1981033	Mordavella	0.248192900369468
554	1	L054_1	115	0.0768629158633255	2683	2683	S	2086584	Mordavella sp. Marseille-P3756	0.248192900369468
554	1	L054_1	117	2.86481236911388e-05	1	1	S	2082193	Clostridiaceae bacterium 14S0207	9.25057399811658e-05
554	1	L054_1	118	0.251702414750346	8786	4	F	186804	Peptostreptococcaceae	0.812755431474523
554	1	L054_1	119	0.2505564898027	8746	0	G	1870884	Clostridioides	0.809055201875276
554	1	L054_1	120	0.2505564898027	8746	6256	S	1496	Clostridioides difficile	0.809055201875276
554	1	L054_1	124	0.000544314350131638	19	0	G	186831	Acetoanaerobium	0.00175760905964215
554	1	L054_1	125	0.000544314350131638	19	19	S	1511	Acetoanaerobium sticklandii	0.00175760905964215
554	1	L054_1	126	0.000286481236911389	10	0	G	44259	Filifactor	0.000925057399811658
554	1	L054_1	127	0.000286481236911389	10	0	S	143361	Filifactor alocis	0.000925057399811658
554	1	L054_1	130	0.000143240618455694	5	5	S	2081703	Peptostreptococcaceae bacterium oral taxon 929	0.000462528699905829
554	1	L054_1	131	5.72962473822777e-05	2	0	G	1481960	Peptoclostridium	0.000185011479962332
554	1	L054_1	132	5.72962473822777e-05	2	0	S	1731	Peptoclostridium acidaminophilum	0.000185011479962332
554	1	L054_1	135	0.0331458791106476	1157	0	G	2039302	Monoglobus	0.107029141158209
554	1	L054_1	136	0.0331458791106476	1157	1157	S	1981510	Monoglobus pectinilyticus	0.107029141158209
554	1	L054_1	137	0.0254681819614224	889	0	G	1392389	Intestinimonas	0.0822376028432564
554	1	L054_1	138	0.0254681819614224	889	889	S	1297617	Intestinimonas butyriciproducens	0.0822376028432564
554	1	L054_1	139	0.0228325545818377	797	0	G	946234	Flavonifractor	0.0737270747649892
554	1	L054_1	140	0.0228325545818377	797	797	S	292800	Flavonifractor plautii	0.0737270747649892
554	1	L054_1	141	0.0245227938796149	856	0	F	990719	Christensenellaceae	0.079184913423878
554	1	L054_1	142	0.0245227938796149	856	0	G	990721	Christensenella	0.079184913423878
554	1	L054_1	143	0.0245227938796149	856	856	S	1805714	Christensenella massiliensis	0.079184913423878
554	1	L054_1	144	0.00306534923495186	107	0	F	216572	Oscillospiraceae	0.00989811417798474
554	1	L054_1	145	0.00306534923495186	107	0	G	459786	Oscillibacter	0.00989811417798474
554	1	L054_1	146	0.00306534923495186	107	0	S	351091	Oscillibacter valericigenes	0.00989811417798474
554	1	L054_1	148	0.00123186931871897	43	3	F	186807	Peptococcaceae	0.00397774681919013
554	1	L054_1	149	0.000372425607984805	13	0	G	36853	Desulfitobacterium	0.00120257461975516
554	1	L054_1	150	0.00025783311322025	9	0	S	49338	Desulfitobacterium hafniense	0.000832551659830492
554	1	L054_1	152	8.59443710734165e-05	3	0	S	142877	Desulfitobacterium metallireducens	0.000277517219943498
554	1	L054_1	154	2.86481236911388e-05	1	0	S	36854	Desulfitobacterium dehalogenans	9.25057399811658e-05
554	1	L054_1	156	0.000315129360602527	11	0	G	278993	Thermincola	0.00101756313979282
554	1	L054_1	157	0.000315129360602527	11	0	S	863643	Thermincola potens	0.00101756313979282
554	1	L054_1	159	0.000315129360602527	11	0	G	2282742	Desulfofarcimen	0.00101756313979282
554	1	L054_1	160	0.000315129360602527	11	0	S	58138	Desulfofarcimen acetoxidans	0.00101756313979282
554	1	L054_1	162	2.86481236911388e-05	1	0	G	51196	Syntrophobotulus	9.25057399811658e-05
554	1	L054_1	163	2.86481236911388e-05	1	0	S	51197	Syntrophobotulus glycolicus	9.25057399811658e-05
554	1	L054_1	165	2.86481236911388e-05	1	0	G	56112	Dehalobacter	9.25057399811658e-05
554	1	L054_1	166	2.86481236911388e-05	1	0	S	55583	Dehalobacter restrictus	9.25057399811658e-05
554	1	L054_1	168	2.86481236911388e-05	1	1	G	79206	Desulfosporosinus	9.25057399811658e-05
554	1	L054_1	169	2.86481236911388e-05	1	0	G	471826	Candidatus Desulforudis	9.25057399811658e-05
554	1	L054_1	170	2.86481236911388e-05	1	0	S	471827	Candidatus Desulforudis audaxviator	9.25057399811658e-05
554	1	L054_1	172	2.86481236911388e-05	1	0	G	2282740	Desulfallas	9.25057399811658e-05
554	1	L054_1	173	2.86481236911388e-05	1	0	S	102134	Desulfallas gibsoniae	9.25057399811658e-05
554	1	L054_1	176	0.000171888742146833	6	0	F	543314	Clostridiales Family XIII. Incertae Sedis	0.000555034439886995
554	1	L054_1	177	0.000171888742146833	6	0	G	86331	Mogibacterium	0.000555034439886995
554	1	L054_1	178	0.000114592494764555	4	4	S	114527	Mogibacterium diversum	0.000370022959924663
554	1	L054_1	179	5.72962473822777e-05	2	2	S	86332	Mogibacterium pumilum	0.000185011479962332
554	1	L054_1	180	8.59443710734165e-05	3	0	F	68298	Syntrophomonadaceae	0.000277517219943498
554	1	L054_1	181	5.72962473822777e-05	2	0	G	129001	Syntrophothermus	0.000185011479962332
554	1	L054_1	182	5.72962473822777e-05	2	0	S	86170	Syntrophothermus lipocalidus	0.000185011479962332
554	1	L054_1	184	2.86481236911388e-05	1	0	G	862	Syntrophomonas	9.25057399811658e-05
554	1	L054_1	185	2.86481236911388e-05	1	0	S	863	Syntrophomonas wolfei	9.25057399811658e-05
554	1	L054_1	188	2.86481236911388e-05	1	0	F	31984	Heliobacteriaceae	9.25057399811658e-05
554	1	L054_1	189	2.86481236911388e-05	1	0	G	2697	Heliobacterium	9.25057399811658e-05
554	1	L054_1	190	2.86481236911388e-05	1	0	S	35701	Heliobacterium modesticaldum	9.25057399811658e-05
554	1	L054_1	192	5.72962473822777e-05	2	0	O	68295	Thermoanaerobacterales	0.000185011479962332
554	1	L054_1	193	5.72962473822777e-05	2	0	F	543371	Thermoanaerobacterales Family III. Incertae Sedis	0.000185011479962332
554	1	L054_1	194	5.72962473822777e-05	2	0	G	28895	Thermoanaerobacterium	0.000185011479962332
554	1	L054_1	195	5.72962473822777e-05	2	2	S	1517	Thermoanaerobacterium thermosaccharolyticum	0.000185011479962332
554	1	L054_1	196	2.65049575578048	92519	27	C	91061	Bacilli	8.55853855731748
554	1	L054_1	197	2.64301859549709	92258	129	O	186826	Lactobacillales	8.5343945591824
554	1	L054_1	198	2.54040101643543	88676	40	F	1300	Streptococcaceae	8.20303899856986
554	1	L054_1	199	2.53475733606827	88479	10344	G	1301	Streptococcus	8.18481536779357
554	1	L054_1	200	1.15323021918679	40255	31811	S	1304	Streptococcus salivarius	3.72381856294183
554	1	L054_1	203	0.302352297436279	10554	2238	S	1318	Streptococcus parasanguinis	0.976305579761224
554	1	L054_1	206	0.182517196036246	6371	2743	S	28037	Streptococcus mitis	0.589354069420008
554	1	L054_1	208	0.140003380478596	4887	4887	S	1335	Streptococcus equinus	0.452075551287957
554	1	L054_1	209	0.119720508905269	4179	2152	S	1303	Streptococcus oralis	0.386581487381292
554	1	L054_1	212	0.0525693069732398	1835	1835	S	1839799	Streptococcus sp. FDAARGOS_192	0.169748032865439
554	1	L054_1	213	0.0506212345622423	1767	1494	S	1313	Streptococcus pneumoniae	0.16345764254672
554	1	L054_1	230	0.0399068363017564	1393	1221	S	1308	Streptococcus thermophilus	0.128860495793764
554	1	L054_1	242	0.0327448053789717	1143	935	S	197614	Streptococcus pasteurianus	0.105734060798473
554	1	L054_1	244	0.0298513448861667	1042	1042	S	712624	Streptococcus sp. oral taxon 064	0.0963909810603748
554	1	L054_1	245	0.0176758923174327	617	566	S	1309	Streptococcus mutans	0.0570760415683793
554	1	L054_1	249	0.0169310411014631	591	591	S	113107	Streptococcus australis	0.054670892328869
554	1	L054_1	250	0.0162148380091846	566	0	S	257758	Streptococcus pseudopneumoniae	0.0523582488293399
554	1	L054_1	252	0.0124332856819543	434	173	S	1307	Streptococcus suis	0.040147491151826
554	1	L054_1	259	0.012175452568734	425	425	S	1759399	Streptococcus sp. A12	0.0393149394919955
554	1	L054_1	260	0.00933928832331126	326	326	S	1902136	Streptococcus sp. NPS 308	0.0301568712338601
554	1	L054_1	261	0.0088522702205619	309	250	S	1302	Streptococcus gordonii	0.0285842736541802
554	1	L054_1	264	0.00509936601702271	178	178	S	1156433	Streptococcus sp. I-P16	0.0164660217166475
554	1	L054_1	266	0.00317994172971641	111	97	S	1328	Streptococcus anginosus	0.0102681371379094
554	1	L054_1	271	0.000544314350131638	19	0	S	76860	Streptococcus constellatus	0.00175760905964215
554	1	L054_1	273	0.000372425607984805	13	7	S	1338	Streptococcus intermedius	0.00120257461975516
554	1	L054_1	276	0.00432586667736197	151	76	S	1305	Streptococcus sanguinis	0.013968366737156
554	1	L054_1	278	0.00432586667736197	151	151	S	712633	Streptococcus sp. oral taxon 431	0.013968366737156
554	1	L054_1	279	0.00429721855367083	150	148	S	1311	Streptococcus agalactiae	0.0138758609971749
554	1	L054_1	281	0.00418262605890627	146	146	S	1156431	Streptococcus sp. I-G2	0.0135058380372502
554	1	L054_1	283	0.00194807241099744	68	3	S	1334	Streptococcus dysgalactiae	0.00629039031871928
554	1	L054_1	287	0.00146105430824808	51	0	S	1336	Streptococcus equi	0.00471779273903946
554	1	L054_1	289	0.00254968300851136	89	45	S	45634	Streptococcus cristatus	0.00823301085832376
554	1	L054_1	292	0.00117457307133669	41	41	S	1326	Streptococcus acidominimus	0.0037927353392278
554	1	L054_1	293	0.00111727682395442	39	39	S	1314	Streptococcus pyogenes	0.00360772385926547
554	1	L054_1	294	0.00074485121596961	26	0	S	102684	Streptococcus infantarius	0.00240514923951031
554	1	L054_1	297	0.000658906844896193	23	23	S	150055	Streptococcus lutetiensis	0.00212763201956681
554	1	L054_1	298	0.000572962473822777	20	20	S	315405	Streptococcus gallolyticus	0.00185011479962332
554	1	L054_1	299	0.000544314350131638	19	0	S	59310	Streptococcus macedonicus	0.00175760905964215
554	1	L054_1	301	0.000515666226440499	18	18	S	82348	Streptococcus pluranimalium	0.00166510331966098
554	1	L054_1	302	0.000458369979058222	16	16	S	1825069	Streptococcus marmotae	0.00148009183969865
554	1	L054_1	303	0.000429721855367083	15	15	S	1345	Streptococcus ferus	0.00138758609971749
554	1	L054_1	304	0.000372425607984805	13	13	S	1310	Streptococcus sobrinus	0.00120257461975516
554	1	L054_1	305	0.000343777484293666	12	12	S	1888195	Streptococcus himalayensis	0.00111006887977399
554	1	L054_1	306	0.000343777484293666	12	12	S	1346	Streptococcus iniae	0.00111006887977399
554	1	L054_1	307	0.000286481236911389	10	10	S	1340	Streptococcus porcinus	0.000925057399811658
554	1	L054_1	308	0.000286481236911389	10	10	S	1814128	Streptococcus halotolerans	0.000925057399811658
554	1	L054_1	309	0.000200536865837972	7	7	S	1348	Streptococcus parauberis	0.000647540179868161
554	1	L054_1	310	0.000143240618455694	5	5	S	1811193	Streptococcus pantholopis	0.000462528699905829
554	1	L054_1	311	0.000114592494764555	4	4	S	400065	Streptococcus merionis	0.000370022959924663
554	1	L054_1	312	0.000114592494764555	4	3	S	1349	Streptococcus uberis	0.000370022959924663
554	1	L054_1	314	0.0044977554195088	157	0	G	1357	Lactococcus	0.014523401177043
554	1	L054_1	315	0.00446910729581766	156	18	S	1358	Lactococcus lactis	0.0144308954370619
554	1	L054_1	323	2.86481236911388e-05	1	1	S	1363	Lactococcus garvieae	9.25057399811658e-05
554	1	L054_1	324	0.0920464214196291	3213	9	F	33958	Lactobacillaceae	0.297220942559486
554	1	L054_1	325	0.0917885883064089	3204	232	G	1578	Lactobacillus	0.296388390899655
554	1	L054_1	326	0.0448056654529412	1564	1491	S	1613	Lactobacillus fermentum	0.144678977330543
554	1	L054_1	331	0.0156705236590529	547	366	S	1604	Lactobacillus amylovorus	0.0506006397696977
554	1	L054_1	335	0.00647447595419738	226	125	S	1624	Lactobacillus salivarius	0.0209062972357435
554	1	L054_1	338	0.00567232849084549	198	142	S	1596	Lactobacillus gasseri	0.0183161365162708
554	1	L054_1	342	0.00163294305039491	57	56	S	1597	Lactobacillus paracasei	0.00527282717892645
554	1	L054_1	344	0.000916739958116443	32	0	S	1582	Lactobacillus casei	0.00296018367939731
554	1	L054_1	347	0.00177618366885061	62	62	S	1579	Lactobacillus acidophilus	0.00573535587883228
554	1	L054_1	348	0.0015469986793215	54	0	S	1623	Lactobacillus ruminis	0.00499530995898295
554	1	L054_1	350	0.000945388081807582	33	11	S	1590	Lactobacillus plantarum	0.00305268941937847
554	1	L054_1	355	0.000830795587043027	29	27	S	47715	Lactobacillus rhamnosus	0.00268266645945381
554	1	L054_1	358	0.000630258721205055	22	0	S	47770	Lactobacillus crispatus	0.00203512627958565
554	1	L054_1	360	0.000572962473822777	20	0	S	267818	Lactobacillus kefiranofaciens	0.00185011479962332
554	1	L054_1	362	0.00025783311322025	9	6	S	1587	Lactobacillus helveticus	0.000832551659830492
554	1	L054_1	366	0.000200536865837972	7	7	S	1601	Lactobacillus agilis	0.000647540179868161
554	1	L054_1	367	0.000200536865837972	7	7	S	83683	Lactobacillus amylolyticus	0.000647540179868161
554	1	L054_1	368	0.000143240618455694	5	5	S	1600	Lactobacillus acetotolerans	0.000462528699905829
554	1	L054_1	369	0.000114592494764555	4	1	S	33959	Lactobacillus johnsonii	0.000370022959924663
554	1	L054_1	372	8.59443710734165e-05	3	3	S	1580	Lactobacillus brevis	0.000277517219943498
554	1	L054_1	373	8.59443710734165e-05	3	2	S	109790	Lactobacillus jensenii	0.000277517219943498
554	1	L054_1	375	8.59443710734165e-05	3	2	S	1598	Lactobacillus reuteri	0.000277517219943498
554	1	L054_1	377	5.72962473822777e-05	2	2	S	375175	Lactobacillus backii	0.000185011479962332
554	1	L054_1	378	5.72962473822777e-05	2	2	S	152331	Lactobacillus parabuchneri	0.000185011479962332
554	1	L054_1	379	5.72962473822777e-05	2	0	S	97478	Lactobacillus mucosae	0.000185011479962332
554	1	L054_1	381	5.72962473822777e-05	2	0	S	1193095	Lactobacillus hokkaidonensis	0.000185011479962332
554	1	L054_1	383	2.86481236911388e-05	1	1	S	1599	Lactobacillus sakei	9.25057399811658e-05
554	1	L054_1	384	2.86481236911388e-05	1	1	S	52242	Lactobacillus gallinarum	9.25057399811658e-05
554	1	L054_1	385	2.86481236911388e-05	1	0	S	1625	Lactobacillus sanfranciscensis	9.25057399811658e-05
554	1	L054_1	387	2.86481236911388e-05	1	1	S	240427	Lactobacillus paracollinoides	9.25057399811658e-05
554	1	L054_1	388	2.86481236911388e-05	1	1	S	1584	Lactobacillus delbrueckii	9.25057399811658e-05
554	1	L054_1	389	2.86481236911388e-05	1	0	S	1581	Lactobacillus buchneri	9.25057399811658e-05
554	1	L054_1	391	0.00676095719110877	236	0	F	81852	Enterococcaceae	0.0218313546355551
554	1	L054_1	392	0.00676095719110877	236	25	G	1350	Enterococcus	0.0218313546355551
554	1	L054_1	393	0.00395344106937716	138	128	S	1352	Enterococcus faecium	0.0127657921174009
554	1	L054_1	395	0.00126051744241011	44	4	S	1351	Enterococcus faecalis	0.0040702525591713
554	1	L054_1	397	0.000716203092278471	25	25	S	44008	Enterococcus cecorum	0.00231264349952915
554	1	L054_1	398	0.000114592494764555	4	4	S	160453	Enterococcus gilvus	0.000370022959924663
554	1	L054_1	399	0.000114592494764555	4	0	F	81850	Leuconostocaceae	0.000370022959924663
554	1	L054_1	400	5.72962473822777e-05	2	0	G	1243	Leuconostoc	0.000185011479962332
554	1	L054_1	401	2.86481236911388e-05	1	0	S	1244	Leuconostoc gelidum	9.25057399811658e-05
554	1	L054_1	403	2.86481236911388e-05	1	0	S	1245	Leuconostoc mesenteroides	9.25057399811658e-05
554	1	L054_1	406	5.72962473822777e-05	2	0	G	46255	Weissella	0.000185011479962332
554	1	L054_1	407	5.72962473822777e-05	2	2	S	137591	Weissella cibaria	0.000185011479962332
554	1	L054_1	408	0.00670366094372649	234	12	O	1385	Bacillales	0.0216463431555928
554	1	L054_1	409	0.00412532981152399	144	2	F	186817	Bacillaceae	0.0133208265572879
554	1	L054_1	410	0.00369560795615691	129	7	G	1386	Bacillus	0.0119332404575704
554	1	L054_1	412	0.003093997358643	108	0	S	1396	Bacillus cereus	0.00999061991796591
554	1	L054_1	416	8.59443710734165e-05	3	3	S	1392	Bacillus anthracis	0.000277517219943498
554	1	L054_1	417	2.86481236911388e-05	1	1	S	1405	Bacillus mycoides	9.25057399811658e-05
554	1	L054_1	418	0.000143240618455694	5	5	S	135735	Bacillus endophyticus	0.000462528699905829
554	1	L054_1	421	2.86481236911388e-05	1	1	S	1390	Bacillus amyloliquefaciens	9.25057399811658e-05
554	1	L054_1	422	2.86481236911388e-05	1	1	S	756828	Bacillus sp. WP8	9.25057399811658e-05
554	1	L054_1	423	2.86481236911388e-05	1	1	S	1398	Bacillus coagulans	9.25057399811658e-05
554	1	L054_1	424	2.86481236911388e-05	1	1	S	1478	Bacillus simplex	9.25057399811658e-05
554	1	L054_1	425	0.000229184989529111	8	0	G	400634	Lysinibacillus	0.000740045919849327
554	1	L054_1	426	0.000171888742146833	6	6	S	2169540	Lysinibacillus sp. 2017	0.000555034439886995
554	1	L054_1	427	5.72962473822777e-05	2	2	S	2072025	Lysinibacillus sp. YS11	0.000185011479962332
554	1	L054_1	428	8.59443710734165e-05	3	0	G	129337	Geobacillus	0.000277517219943498
554	1	L054_1	429	8.59443710734165e-05	3	3	S	129338	Geobacillus subterraneus	0.000277517219943498
554	1	L054_1	430	5.72962473822777e-05	2	0	G	150247	Anoxybacillus	0.000185011479962332
554	1	L054_1	431	2.86481236911388e-05	1	1	S	33934	Anoxybacillus flavithermus	9.25057399811658e-05
554	1	L054_1	432	2.86481236911388e-05	1	1	S	294699	Anoxybacillus amylolyticus	9.25057399811658e-05
554	1	L054_1	435	0.00074485121596961	26	2	G	1378	Gemella	0.00240514923951031
554	1	L054_1	436	0.000515666226440499	18	18	S	29391	Gemella morbillorum	0.00166510331966098
554	1	L054_1	437	0.000171888742146833	6	6	S	1785995	Gemella sp. oral taxon 928	0.000555034439886995
554	1	L054_1	438	0.000601610597513916	21	0	F	186822	Paenibacillaceae	0.00194262053960448
554	1	L054_1	439	0.00048701810274936	17	1	G	44249	Paenibacillus	0.00157259757967982
554	1	L054_1	440	0.000200536865837972	7	0	S	159743	Paenibacillus terrae	0.000647540179868161
554	1	L054_1	442	0.000114592494764555	4	0	S	61624	Paenibacillus mucilaginosus	0.000370022959924663
554	1	L054_1	444	5.72962473822777e-05	2	2	S	1536769	Paenibacillus sp. FSL P4-0081	0.000185011479962332
554	1	L054_1	445	2.86481236911388e-05	1	1	S	1870820	Paenibacillus ihbetae	9.25057399811658e-05
554	1	L054_1	446	2.86481236911388e-05	1	1	S	1536771	Paenibacillus sp. FSL R5-0912	9.25057399811658e-05
554	1	L054_1	447	2.86481236911388e-05	1	1	S	1619311	Paenibacillus physcomitrellae	9.25057399811658e-05
554	1	L054_1	448	0.000114592494764555	4	1	G	55080	Brevibacillus	0.000370022959924663
554	1	L054_1	449	5.72962473822777e-05	2	2	S	1465	Brevibacillus laterosporus	0.000185011479962332
554	1	L054_1	450	2.86481236911388e-05	1	0	S	1393	Brevibacillus brevis	9.25057399811658e-05
554	1	L054_1	452	0.000343777484293666	12	0	F	186820	Listeriaceae	0.00111006887977399
554	1	L054_1	453	0.000200536865837972	7	2	G	1637	Listeria	0.000647540179868161
554	1	L054_1	454	0.000114592494764555	4	1	S	1638	Listeria ivanovii	0.000370022959924663
554	1	L054_1	456	2.86481236911388e-05	1	1	S	1639	Listeria monocytogenes	9.25057399811658e-05
554	1	L054_1	457	0.000143240618455694	5	0	G	2755	Brochothrix	0.000462528699905829
554	1	L054_1	458	0.000143240618455694	5	5	S	2756	Brochothrix thermosphacta	0.000462528699905829
554	1	L054_1	459	0.000286481236911389	10	0	F	186818	Planococcaceae	0.000925057399811658
554	1	L054_1	460	0.000143240618455694	5	0	G	1372	Planococcus	0.000462528699905829
554	1	L054_1	461	0.000143240618455694	5	0	S	161360	Planococcus antarcticus	0.000462528699905829
554	1	L054_1	463	0.000143240618455694	5	2	G	1569	Sporosarcina	0.000462528699905829
554	1	L054_1	464	8.59443710734165e-05	3	3	S	1571	Sporosarcina ureae	0.000277517219943498
554	1	L054_1	465	0.000200536865837972	7	0	F	90964	Staphylococcaceae	0.000647540179868161
554	1	L054_1	466	0.000200536865837972	7	1	G	1279	Staphylococcus	0.000647540179868161
554	1	L054_1	467	0.000114592494764555	4	3	S	1280	Staphylococcus aureus	0.000370022959924663
554	1	L054_1	469	2.86481236911388e-05	1	1	S	1288	Staphylococcus xylosus	9.25057399811658e-05
554	1	L054_1	470	2.86481236911388e-05	1	1	S	1294	Staphylococcus muscae	9.25057399811658e-05
554	1	L054_1	471	2.86481236911388e-05	1	0	F	186823	Alicyclobacillaceae	9.25057399811658e-05
554	1	L054_1	472	2.86481236911388e-05	1	1	G	432330	Tumebacillus	9.25057399811658e-05
554	1	L054_1	473	2.86481236911388e-05	1	0	F	186824	Thermoactinomycetaceae	9.25057399811658e-05
554	1	L054_1	474	2.86481236911388e-05	1	0	G	1677050	Novibacillus	9.25057399811658e-05
554	1	L054_1	475	2.86481236911388e-05	1	1	S	1471761	Novibacillus thermophilus	9.25057399811658e-05
554	1	L054_1	476	0.155559311642884	5430	0	C	526524	Erysipelotrichia	0.50230616809773
554	1	L054_1	477	0.155559311642884	5430	0	O	526525	Erysipelotrichales	0.50230616809773
554	1	L054_1	478	0.155559311642884	5430	236	F	128827	Erysipelotrichaceae	0.50230616809773
554	1	L054_1	479	0.139688251117993	4876	0	G	1573534	Faecalitalea	0.451057988148165
554	1	L054_1	480	0.139688251117993	4876	0	S	39483	Faecalitalea cylindroides	0.451057988148165
554	1	L054_1	482	0.00905280708639988	316	0	G	191303	Turicibacter	0.0292318138340484
554	1	L054_1	483	0.00905280708639988	316	316	S	1712675	Turicibacter sp. H121	0.0292318138340484
554	1	L054_1	484	5.72962473822777e-05	2	1	G	1647	Erysipelothrix	0.000185011479962332
554	1	L054_1	485	2.86481236911388e-05	1	1	S	1514105	Erysipelothrix larvae	9.25057399811658e-05
554	1	L054_1	486	0.0185926322755491	649	0	C	909932	Negativicutes	0.0600362252477766
554	1	L054_1	487	0.0185353360281668	647	0	O	1843489	Veillonellales	0.0598512137678143
554	1	L054_1	488	0.0185353360281668	647	0	F	31977	Veillonellaceae	0.0598512137678143
554	1	L054_1	489	0.016300782380258	569	24	G	29465	Veillonella	0.0526357660492834
554	1	L054_1	490	0.0147824318246276	516	516	S	29466	Veillonella parvula	0.0477329618302816
554	1	L054_1	491	0.000830795587043027	29	29	S	248315	Veillonella rodentium	0.00268266645945381
554	1	L054_1	492	0.00220590552421769	77	0	G	906	Megasphaera	0.00712294197854977
554	1	L054_1	493	0.00171888742146833	60	0	S	907	Megasphaera elsdenii	0.00555034439886995
554	1	L054_1	495	0.000458369979058222	16	16	S	2144175	Megasphaera sp. AJH120	0.00148009183969865
554	1	L054_1	496	2.86481236911388e-05	1	1	S	1675036	Megasphaera hexanoica	9.25057399811658e-05
554	1	L054_1	497	2.86481236911388e-05	1	0	G	39948	Dialister	9.25057399811658e-05
554	1	L054_1	498	2.86481236911388e-05	1	1	S	2161821	Dialister sp. Marseille-P5638	9.25057399811658e-05
554	1	L054_1	499	5.72962473822777e-05	2	0	O	909929	Selenomonadales	0.000185011479962332
554	1	L054_1	500	5.72962473822777e-05	2	0	F	1843491	Selenomonadaceae	0.000185011479962332
554	1	L054_1	501	5.72962473822777e-05	2	0	G	970	Selenomonas	0.000185011479962332
554	1	L054_1	502	2.86481236911388e-05	1	0	S	69823	Selenomonas sputigena	9.25057399811658e-05
554	1	L054_1	504	2.86481236911388e-05	1	1	S	1884263	Selenomonas sp. oral taxon 920	9.25057399811658e-05
554	1	L054_1	505	0.00275021987434933	96	0	C	1737404	Tissierellia	0.00888055103819192
554	1	L054_1	506	0.00275021987434933	96	0	O	1737405	Tissierellales	0.00888055103819192
554	1	L054_1	507	0.00275021987434933	96	0	F	1570339	Peptoniphilaceae	0.00888055103819192
554	1	L054_1	508	0.00275021987434933	96	0	G	1161127	Murdochiella	0.00888055103819192
554	1	L054_1	509	0.00275021987434933	96	96	S	1852373	Murdochiella vaginalis	0.00888055103819192
554	1	L054_1	532	0.157163606569588	5486	14	P	201174	Actinobacteria	0.507486489536676
554	1	L054_1	533	0.145675708969441	5085	95	C	1760	Actinobacteria	0.470391687804228
554	1	L054_1	534	0.0582129873403941	2032	0	O	2037	Actinomycetales	0.187971663641729
554	1	L054_1	535	0.0582129873403941	2032	0	F	2049	Actinomycetaceae	0.187971663641729
554	1	L054_1	536	0.0580983948456296	2028	27	G	1654	Actinomyces	0.187601640681804
554	1	L054_1	537	0.0409954650020197	1431	1431	S	544580	Actinomyces oris	0.132375713913048
554	1	L054_1	538	0.00621664284097713	217	217	S	712122	Actinomyces sp. oral taxon 414	0.020073745575913
554	1	L054_1	539	0.00403938544045058	141	141	S	178339	Actinomyces hongkongensis	0.0130433093373444
554	1	L054_1	540	0.00340912671924552	119	119	S	1852377	Actinomyces pacaensis	0.0110081830577587
554	1	L054_1	541	0.002062664905762	72	72	S	52773	Actinomyces meyeri	0.00666041327864394
554	1	L054_1	542	0.000229184989529111	8	8	S	2081702	Actinomyces sp. oral taxon 897	0.000740045919849327
554	1	L054_1	543	0.000200536865837972	7	7	S	111015	Actinomyces radicidentis	0.000647540179868161
554	1	L054_1	544	5.72962473822777e-05	2	2	S	1851395	Actinomyces sp. Chiba101	0.000185011479962332
554	1	L054_1	545	5.72962473822777e-05	2	2	S	1960083	Actinomyces gaoshouyii	0.000185011479962332
554	1	L054_1	546	5.72962473822777e-05	2	2	S	2079536	Actinomyces sp. Z16	0.000185011479962332
554	1	L054_1	547	5.72962473822777e-05	2	0	G	28263	Arcanobacterium	0.000185011479962332
554	1	L054_1	548	5.72962473822777e-05	2	2	S	28264	Arcanobacterium haemolyticum	0.000185011479962332
554	1	L054_1	549	2.86481236911388e-05	1	0	G	2050	Mobiluncus	9.25057399811658e-05
554	1	L054_1	550	2.86481236911388e-05	1	0	S	2051	Mobiluncus curtisii	9.25057399811658e-05
554	1	L054_1	552	2.86481236911388e-05	1	0	G	1069494	Trueperella	9.25057399811658e-05
554	1	L054_1	553	2.86481236911388e-05	1	1	S	1661	Trueperella pyogenes	9.25057399811658e-05
554	1	L054_1	554	0.0484726252854069	1692	8	O	85006	Micrococcales	0.156519712048133
554	1	L054_1	555	0.0475845334509816	1661	5	F	1268	Micrococcaceae	0.153652034108716
554	1	L054_1	556	0.0474126447088348	1655	6	G	32207	Rothia	0.153096999668829
554	1	L054_1	557	0.0385030782408906	1344	719	S	43675	Rothia mucilaginosa	0.124327714534687
554	1	L054_1	559	0.00873767772579735	305	0	S	2047	Rothia dentocariosa	0.0282142506942556
554	1	L054_1	561	2.86481236911388e-05	1	0	G	1868332	Neomicrococcus	9.25057399811658e-05
554	1	L054_1	562	2.86481236911388e-05	1	1	S	556325	Neomicrococcus aestuarii	9.25057399811658e-05
554	1	L054_1	563	0.000515666226440499	18	0	F	85023	Microbacteriaceae	0.00166510331966098
554	1	L054_1	564	0.000315129360602527	11	0	G	33886	Rathayibacter	0.00101756313979282
554	1	L054_1	565	0.000286481236911389	10	10	S	145458	Rathayibacter toxicus	0.000925057399811658
554	1	L054_1	566	2.86481236911388e-05	1	1	S	33888	Rathayibacter tritici	9.25057399811658e-05
554	1	L054_1	567	8.59443710734165e-05	3	0	G	33882	Microbacterium	0.000277517219943498
554	1	L054_1	568	2.86481236911388e-05	1	1	S	36805	Microbacterium aurum	9.25057399811658e-05
554	1	L054_1	569	2.86481236911388e-05	1	1	S	162426	Microbacterium hominis	9.25057399811658e-05
554	1	L054_1	570	2.86481236911388e-05	1	1	S	300019	Microbacterium paludicola	9.25057399811658e-05
554	1	L054_1	571	5.72962473822777e-05	2	0	G	337004	Microcella	0.000185011479962332
554	1	L054_1	572	5.72962473822777e-05	2	2	S	279828	Microcella alkaliphila	0.000185011479962332
554	1	L054_1	573	2.86481236911388e-05	1	0	G	1705353	Aurantimicrobium	9.25057399811658e-05
554	1	L054_1	574	2.86481236911388e-05	1	1	S	2079575	Aurantimicrobium sp. MWH-Uga1	9.25057399811658e-05
554	1	L054_1	575	2.86481236911388e-05	1	0	G	69578	Cryobacterium	9.25057399811658e-05
554	1	L054_1	576	2.86481236911388e-05	1	1	S	1978566	Cryobacterium sp. LW097	9.25057399811658e-05
554	1	L054_1	577	5.72962473822777e-05	2	0	F	85021	Intrasporangiaceae	0.000185011479962332
554	1	L054_1	578	2.86481236911388e-05	1	0	G	265976	Serinicoccus	9.25057399811658e-05
554	1	L054_1	579	2.86481236911388e-05	1	1	S	1758689	Serinicoccus sp. JLT9	9.25057399811658e-05
554	1	L054_1	580	2.86481236911388e-05	1	0	G	367298	Phycicoccus	9.25057399811658e-05
554	1	L054_1	581	2.86481236911388e-05	1	1	S	443156	Phycicoccus dokdonensis	9.25057399811658e-05
554	1	L054_1	582	2.86481236911388e-05	1	0	F	85018	Dermatophilaceae	9.25057399811658e-05
554	1	L054_1	583	2.86481236911388e-05	1	0	G	1184606	Austwickia	9.25057399811658e-05
554	1	L054_1	584	2.86481236911388e-05	1	1	S	100225	Austwickia chelonae	9.25057399811658e-05
554	1	L054_1	585	2.86481236911388e-05	1	0	F	85020	Dermabacteraceae	9.25057399811658e-05
554	1	L054_1	586	2.86481236911388e-05	1	0	G	36739	Dermabacter	9.25057399811658e-05
554	1	L054_1	587	2.86481236911388e-05	1	1	S	1630135	Dermabacter vaginalis	9.25057399811658e-05
554	1	L054_1	588	2.86481236911388e-05	1	0	F	125316	Beutenbergiaceae	9.25057399811658e-05
554	1	L054_1	589	2.86481236911388e-05	1	0	G	947525	Miniimonas	9.25057399811658e-05
554	1	L054_1	590	2.86481236911388e-05	1	1	S	2171623	Miniimonas sp. S16	9.25057399811658e-05
554	1	L054_1	591	0.0299372892572401	1045	0	O	85004	Bifidobacteriales	0.0966684982803183
554	1	L054_1	592	0.0299372892572401	1045	0	F	31953	Bifidobacteriaceae	0.0966684982803183
554	1	L054_1	593	0.026814643774906	936	11	G	1678	Bifidobacterium	0.0865853726223712
554	1	L054_1	594	0.00999819516820746	349	1	S	1681	Bifidobacterium bifidum	0.0322845032534269
554	1	L054_1	596	0.00802147463351888	280	279	S	1689	Bifidobacterium dentium	0.0259016071947264
554	1	L054_1	598	0.0055290878723898	193	163	S	1685	Bifidobacterium breve	0.017853607816365
554	1	L054_1	602	0.00269292362696705	94	1	S	216816	Bifidobacterium longum	0.00869553955822959
554	1	L054_1	607	0.000200536865837972	7	7	S	1680	Bifidobacterium adolescentis	0.000647540179868161
554	1	L054_1	608	5.72962473822777e-05	2	0	S	28026	Bifidobacterium pseudocatenulatum	0.000185011479962332
554	1	L054_1	610	0.003093997358643	108	0	G	196082	Parascardovia	0.00999061991796591
554	1	L054_1	611	0.003093997358643	108	0	S	78258	Parascardovia denticolens	0.00999061991796591
554	1	L054_1	613	2.86481236911388e-05	1	0	G	2701	Gardnerella	9.25057399811658e-05
554	1	L054_1	614	2.86481236911388e-05	1	0	S	2702	Gardnerella vaginalis	9.25057399811658e-05
554	1	L054_1	616	0.00498477352225816	174	0	O	85010	Pseudonocardiales	0.0160959987567229
554	1	L054_1	617	0.00498477352225816	174	0	F	2070	Pseudonocardiaceae	0.0160959987567229
554	1	L054_1	618	0.00484153290380247	169	0	G	65496	Actinoalloteichus	0.015633470056817
554	1	L054_1	619	0.00484153290380247	169	169	S	2072503	Actinoalloteichus sp. AHMU CJ021	0.015633470056817
554	1	L054_1	620	0.000143240618455694	5	0	G	1851	Saccharomonospora	0.000462528699905829
554	1	L054_1	621	0.000114592494764555	4	0	S	632569	Saccharomonospora marina	0.000370022959924663
554	1	L054_1	623	2.86481236911388e-05	1	0	S	40990	Saccharomonospora glauca	9.25057399811658e-05
554	1	L054_1	625	0.000716203092278471	25	3	O	85007	Corynebacteriales	0.00231264349952915
554	1	L054_1	626	0.000343777484293666	12	0	F	1653	Corynebacteriaceae	0.00111006887977399
554	1	L054_1	627	0.000343777484293666	12	5	G	1716	Corynebacterium	0.00111006887977399
554	1	L054_1	628	5.72962473822777e-05	2	0	S	42817	Corynebacterium argentoratense	0.000185011479962332
554	1	L054_1	630	5.72962473822777e-05	2	0	S	1727	Corynebacterium variabile	0.000185011479962332
554	1	L054_1	632	2.86481236911388e-05	1	0	S	43771	Corynebacterium urealyticum	9.25057399811658e-05
554	1	L054_1	634	2.86481236911388e-05	1	1	S	43770	Corynebacterium striatum	9.25057399811658e-05
554	1	L054_1	635	2.86481236911388e-05	1	1	S	1487956	Corynebacterium sp. ATCC 6931	9.25057399811658e-05
554	1	L054_1	636	0.000171888742146833	6	0	F	1762	Mycobacteriaceae	0.000555034439886995
554	1	L054_1	637	0.000114592494764555	4	0	G	1763	Mycobacterium	0.000370022959924663
554	1	L054_1	638	2.86481236911388e-05	1	1	S	1769	Mycobacterium leprae	9.25057399811658e-05
554	1	L054_1	639	2.86481236911388e-05	1	1	S	1936029	Mycobacterium sp. MS1601	9.25057399811658e-05
554	1	L054_1	640	2.86481236911388e-05	1	1	S	482462	Mycobacterium dioxanotrophicus	9.25057399811658e-05
554	1	L054_1	642	5.72962473822777e-05	2	1	G	1866885	Mycolicibacterium	0.000185011479962332
554	1	L054_1	643	2.86481236911388e-05	1	0	S	1810	Mycolicibacterium vaccae	9.25057399811658e-05
554	1	L054_1	645	5.72962473822777e-05	2	0	F	85025	Nocardiaceae	0.000185011479962332
554	1	L054_1	646	2.86481236911388e-05	1	0	G	1817	Nocardia	9.25057399811658e-05
554	1	L054_1	647	2.86481236911388e-05	1	1	S	134962	Nocardia soli	9.25057399811658e-05
554	1	L054_1	648	2.86481236911388e-05	1	0	G	1827	Rhodococcus	9.25057399811658e-05
554	1	L054_1	649	2.86481236911388e-05	1	1	S	1653478	Rhodococcus sp. PBTS 1	9.25057399811658e-05
554	1	L054_1	650	2.86481236911388e-05	1	0	F	85026	Gordoniaceae	9.25057399811658e-05
554	1	L054_1	651	2.86481236911388e-05	1	0	G	2053	Gordonia	9.25057399811658e-05
554	1	L054_1	652	2.86481236911388e-05	1	1	S	2059875	Gordonia sp. YC-JH1	9.25057399811658e-05
554	1	L054_1	653	2.86481236911388e-05	1	0	F	85029	Dietziaceae	9.25057399811658e-05
554	1	L054_1	654	2.86481236911388e-05	1	0	G	37914	Dietzia	9.25057399811658e-05
554	1	L054_1	655	2.86481236911388e-05	1	1	S	499555	Dietzia timorensis	9.25057399811658e-05
554	1	L054_1	656	0.00048701810274936	17	0	O	85009	Propionibacteriales	0.00157259757967982
554	1	L054_1	657	0.00048701810274936	17	0	F	31957	Propionibacteriaceae	0.00157259757967982
554	1	L054_1	658	0.000200536865837972	7	0	G	1912216	Cutibacterium	0.000647540179868161
554	1	L054_1	659	0.000171888742146833	6	6	S	1747	Cutibacterium acnes	0.000555034439886995
554	1	L054_1	660	2.86481236911388e-05	1	0	S	33010	Cutibacterium avidum	9.25057399811658e-05
554	1	L054_1	662	0.000171888742146833	6	0	G	203133	Propionimicrobium	0.000555034439886995
554	1	L054_1	663	0.000171888742146833	6	6	S	1871034	Propionimicrobium sp. Marseille-P3275	0.000555034439886995
554	1	L054_1	664	5.72962473822777e-05	2	1	G	72763	Tessaracoccus	0.000185011479962332
554	1	L054_1	665	2.86481236911388e-05	1	1	S	1332264	Tessaracoccus aquimaris	9.25057399811658e-05
554	1	L054_1	666	5.72962473822777e-05	2	0	G	1912217	Pseudopropionibacterium	0.000185011479962332
554	1	L054_1	667	5.72962473822777e-05	2	0	S	1750	Pseudopropionibacterium propionicum	0.000185011479962332
554	1	L054_1	669	8.59443710734165e-05	3	0	O	85008	Micromonosporales	0.000277517219943498
554	1	L054_1	670	8.59443710734165e-05	3	0	F	28056	Micromonosporaceae	0.000277517219943498
554	1	L054_1	671	8.59443710734165e-05	3	2	G	1865	Actinoplanes	0.000277517219943498
554	1	L054_1	672	2.86481236911388e-05	1	1	S	113562	Actinoplanes derwentensis	9.25057399811658e-05
554	1	L054_1	673	5.72962473822777e-05	2	0	O	85011	Streptomycetales	0.000185011479962332
554	1	L054_1	674	5.72962473822777e-05	2	0	F	2062	Streptomycetaceae	0.000185011479962332
554	1	L054_1	675	5.72962473822777e-05	2	1	G	1883	Streptomyces	0.000185011479962332
554	1	L054_1	676	2.86481236911388e-05	1	1	S	1642299	Streptomyces alfalfae	9.25057399811658e-05
554	1	L054_1	677	0.0110868238684707	387	0	C	84998	Coriobacteriia	0.0357997213727112
554	1	L054_1	678	0.00773499339660749	270	0	O	84999	Coriobacteriales	0.0249765497949148
554	1	L054_1	679	0.00773499339660749	270	0	F	1643824	Atopobiaceae	0.0249765497949148
554	1	L054_1	680	0.00547179162500752	191	1	G	133925	Olsenella	0.0176685963364027
554	1	L054_1	681	0.0053858472539341	188	188	S	712411	Olsenella sp. oral taxon 807	0.0173910791164592
554	1	L054_1	682	5.72962473822777e-05	2	0	S	133926	Olsenella uli	0.000185011479962332
554	1	L054_1	684	0.00226320177159997	79	0	G	1380	Atopobium	0.0073079534585121
554	1	L054_1	685	0.00226320177159997	79	0	S	1382	Atopobium parvulum	0.0073079534585121
554	1	L054_1	687	0.00335183047186325	117	0	O	1643822	Eggerthellales	0.0108231715777964
554	1	L054_1	688	0.00335183047186325	117	0	F	1643826	Eggerthellaceae	0.0108231715777964
554	1	L054_1	689	0.00266427550327591	93	0	G	1981050	Phoenicibacter	0.00860303381824842
554	1	L054_1	690	0.00266427550327591	93	93	S	1944646	Phoenicibacter massiliensis	0.00860303381824842
554	1	L054_1	691	0.000343777484293666	12	0	G	84162	Cryptobacterium	0.00111006887977399
554	1	L054_1	692	0.000343777484293666	12	0	S	84163	Cryptobacterium curtum	0.00111006887977399
554	1	L054_1	694	0.000315129360602527	11	0	G	84111	Eggerthella	0.00101756313979282
554	1	L054_1	695	0.000286481236911389	10	9	S	84112	Eggerthella lenta	0.000925057399811658
554	1	L054_1	697	2.86481236911388e-05	1	1	S	502558	Eggerthella sp. YY7918	9.25057399811658e-05
554	1	L054_1	698	2.86481236911388e-05	1	0	G	79603	Denitrobacterium	9.25057399811658e-05
554	1	L054_1	699	2.86481236911388e-05	1	1	S	79604	Denitrobacterium detoxificans	9.25057399811658e-05
554	1	L054_1	700	0.000200536865837972	7	0	P	544448	Tenericutes	0.000647540179868161
554	1	L054_1	701	0.000200536865837972	7	0	C	31969	Mollicutes	0.000647540179868161
554	1	L054_1	702	0.000200536865837972	7	0	O	2085	Mycoplasmatales	0.000647540179868161
554	1	L054_1	703	0.000200536865837972	7	0	F	2092	Mycoplasmataceae	0.000647540179868161
554	1	L054_1	704	0.000200536865837972	7	0	G	2093	Mycoplasma	0.000647540179868161
554	1	L054_1	705	0.000200536865837972	7	7	S	2115	Mycoplasma fermentans	0.000647540179868161
554	1	L054_1	706	0.000143240618455694	5	0	P	200795	Chloroflexi	0.000462528699905829
554	1	L054_1	707	0.000114592494764555	4	0	C	301297	Dehalococcoidia	0.000370022959924663
554	1	L054_1	708	0.000114592494764555	4	0	O	1202465	Dehalococcoidales	0.000370022959924663
554	1	L054_1	709	0.000114592494764555	4	0	F	1202464	Dehalococcoidaceae	0.000370022959924663
554	1	L054_1	710	0.000114592494764555	4	0	G	61434	Dehalococcoides	0.000370022959924663
554	1	L054_1	711	0.000114592494764555	4	0	S	61435	Dehalococcoides mccartyi	0.000370022959924663
554	1	L054_1	713	2.86481236911388e-05	1	0	C	189775	Thermomicrobia	9.25057399811658e-05
554	1	L054_1	714	2.86481236911388e-05	1	0	O	189776	Thermomicrobiales	9.25057399811658e-05
554	1	L054_1	715	2.86481236911388e-05	1	0	F	189777	Thermomicrobiaceae	9.25057399811658e-05
554	1	L054_1	716	2.86481236911388e-05	1	0	G	499	Thermomicrobium	9.25057399811658e-05
554	1	L054_1	717	2.86481236911388e-05	1	0	S	500	Thermomicrobium roseum	9.25057399811658e-05
554	1	L054_1	720	0.000143240618455694	5	2	P	1117	Cyanobacteria	0.000462528699905829
554	1	L054_1	721	5.72962473822777e-05	2	0	O	1890424	Synechococcales	0.000185011479962332
554	1	L054_1	722	2.86481236911388e-05	1	0	F	1213	Prochloraceae	9.25057399811658e-05
554	1	L054_1	723	2.86481236911388e-05	1	0	G	1218	Prochlorococcus	9.25057399811658e-05
554	1	L054_1	724	2.86481236911388e-05	1	0	S	1219	Prochlorococcus marinus	9.25057399811658e-05
554	1	L054_1	726	2.86481236911388e-05	1	0	F	1890438	Leptolyngbyaceae	9.25057399811658e-05
554	1	L054_1	727	2.86481236911388e-05	1	0	G	47251	Leptolyngbya	9.25057399811658e-05
554	1	L054_1	728	2.86481236911388e-05	1	1	S	111781	Leptolyngbya sp. PCC 7376	9.25057399811658e-05
554	1	L054_1	730	2.86481236911388e-05	1	0	O	1118	Chroococcales	9.25057399811658e-05
554	1	L054_1	731	2.86481236911388e-05	1	0	F	1890449	Microcystaceae	9.25057399811658e-05
554	1	L054_1	732	2.86481236911388e-05	1	0	G	1125	Microcystis	9.25057399811658e-05
554	1	L054_1	733	2.86481236911388e-05	1	0	S	1126	Microcystis aeruginosa	9.25057399811658e-05
554	1	L054_1	737	11.4640050649883	400166	913	P	976	Bacteroidetes	37.0176519453032
554	1	L054_1	738	11.4330077951545	399084	8	C	200643	Bacteroidia	36.9175607346436
554	1	L054_1	739	11.4327786101649	399076	10491	O	171549	Bacteroidales	36.9168206887237
554	1	L054_1	740	10.8345771393703	378195	0	F	815	Bacteroidaceae	34.985208332177
554	1	L054_1	741	10.8345771393703	378195	14814	G	816	Bacteroides	34.985208332177
554	1	L054_1	742	8.06547815150847	281536	0	S	357276	Bacteroides dorei	26.0436960113375
554	1	L054_1	744	0.99136832033186	34605	16847	S	821	Bacteroides vulgatus	3.20116113204824
554	1	L054_1	746	0.482291162340323	16835	16835	S	246787	Bacteroides cellulosilyticus	1.55733413258293
554	1	L054_1	747	0.373027218582319	13021	987	S	818	Bacteroides thetaiotaomicron	1.20451724029476
554	1	L054_1	749	0.193374834915187	6750	6341	S	817	Bacteroides fragilis	0.624413744872869
554	1	L054_1	753	0.105625632049229	3687	0	S	376805	Bacteroides salanitronis	0.341068663310558
554	1	L054_1	755	0.068698200611351	2398	2398	S	1796613	Bacteroides caecimuris	0.221828764474836
554	1	L054_1	756	0.0596740416486422	2083	0	S	290053	Bacteroides helcogenes	0.192689456380768
554	1	L054_1	758	0.0315988804313262	1103	1103	S	28113	Bacteroides heparinolyticus	0.102033831199226
554	1	L054_1	759	0.0194807241099744	680	680	S	47678	Bacteroides caccae	0.0629039031871928
554	1	L054_1	760	0.010513861394648	367	367	S	28119	Bacteroides zoogleoformans	0.0339496065730879
554	1	L054_1	761	0.00807877088090115	282	276	S	28116	Bacteroides ovatus	0.0260866186746888
554	1	L054_1	763	0.000974036205498721	34	0	S	151276	Bacteroides coprosuis	0.00314519515935964
554	1	L054_1	765	0.116912992783538	4081	0	F	1853231	Odoribacteraceae	0.377515924863138
554	1	L054_1	766	0.116912992783538	4081	0	G	283168	Odoribacter	0.377515924863138
554	1	L054_1	767	0.116912992783538	4081	4081	S	28118	Odoribacter splanchnicus	0.377515924863138
554	1	L054_1	768	0.0822201149935685	2870	11	F	2005525	Tannerellaceae	0.265491473745946
554	1	L054_1	769	0.0760607683999736	2655	14	G	375288	Parabacteroides	0.245602739649995
554	1	L054_1	770	0.0715343648567737	2497	0	S	823	Parabacteroides distasonis	0.230986832732971
554	1	L054_1	772	0.00412532981152399	144	144	S	2025876	Parabacteroides sp. CT06	0.0133208265572879
554	1	L054_1	773	0.00584421723299233	204	0	G	195950	Tannerella	0.0188711709561578
554	1	L054_1	774	0.00564368036715435	197	197	S	712710	Tannerella sp. oral taxon HOT-286	0.0182236307762897
554	1	L054_1	775	0.000200536865837972	7	0	S	28112	Tannerella forsythia	0.000647540179868161
554	1	L054_1	777	0.0658620363659282	2299	0	F	171552	Prevotellaceae	0.2126706962167
554	1	L054_1	778	0.0658620363659282	2299	10	G	838	Prevotella	0.2126706962167
554	1	L054_1	779	0.0611637440805814	2135	2135	S	28131	Prevotella intermedia	0.197499754859789
554	1	L054_1	780	0.00260697925589364	91	91	S	28132	Prevotella melaninogenica	0.00841802233828609
554	1	L054_1	781	0.000974036205498721	34	0	S	52227	Prevotella dentalis	0.00314519515935964
554	1	L054_1	783	0.000229184989529111	8	0	S	652716	Prevotella sp. oral taxon 299	0.000740045919849327
554	1	L054_1	785	0.000200536865837972	7	0	S	589437	Prevotella scopos	0.000647540179868161
554	1	L054_1	787	0.000171888742146833	6	6	S	1177574	Prevotella jejuni	0.000555034439886995
554	1	L054_1	788	0.000114592494764555	4	0	S	589436	Prevotella fusca	0.000370022959924663
554	1	L054_1	790	8.59443710734165e-05	3	0	S	28129	Prevotella denticola	0.000277517219943498
554	1	L054_1	792	2.86481236911388e-05	1	1	S	76123	Prevotella enoeca	9.25057399811658e-05
554	1	L054_1	793	0.0238352389110275	832	0	F	171550	Rikenellaceae	0.07696477566433
554	1	L054_1	794	0.0236060539214984	824	13	G	239759	Alistipes	0.0762247297444806
554	1	L054_1	795	0.015469986793215	540	0	S	214856	Alistipes finegoldii	0.0499530995898295
554	1	L054_1	797	0.00776364152029863	271	0	S	328814	Alistipes shahii	0.0250690555348959
554	1	L054_1	799	0.000229184989529111	8	0	G	1611681	Mucinivorans	0.000740045919849327
554	1	L054_1	800	0.000229184989529111	8	8	S	1433126	Mucinivorans hirudinis	0.000740045919849327
554	1	L054_1	801	0.0048701810274936	170	0	F	2005519	Barnesiellaceae	0.0157259757967982
554	1	L054_1	802	0.0048701810274936	170	0	G	397864	Barnesiella	0.0157259757967982
554	1	L054_1	803	0.0048701810274936	170	0	S	397865	Barnesiella viscericola	0.0157259757967982
554	1	L054_1	805	0.00200536865837972	70	0	F	171551	Porphyromonadaceae	0.00647540179868161
554	1	L054_1	806	0.00160429492670378	56	0	G	307628	Petrimonas	0.00518032143894529
554	1	L054_1	807	0.00160429492670378	56	56	S	1642646	Petrimonas mucosa	0.00518032143894529
554	1	L054_1	808	0.00025783311322025	9	0	G	836	Porphyromonas	0.000832551659830492
554	1	L054_1	809	0.000229184989529111	8	0	S	28123	Porphyromonas asaccharolytica	0.000740045919849327
554	1	L054_1	811	2.86481236911388e-05	1	1	S	837	Porphyromonas gingivalis	9.25057399811658e-05
554	1	L054_1	812	0.000143240618455694	5	0	G	1784836	Fermentimonas	0.000462528699905829
554	1	L054_1	813	0.000143240618455694	5	5	S	1562970	Fermentimonas caenicola	0.000462528699905829
554	1	L054_1	814	0.00189077616361516	66	0	F	2005473	Muribaculaceae	0.00610537883875694
554	1	L054_1	815	0.00189077616361516	66	0	G	1918540	Muribaculum	0.00610537883875694
554	1	L054_1	816	0.00189077616361516	66	66	S	1796646	Muribaculum intestinale	0.00610537883875694
554	1	L054_1	817	2.86481236911388e-05	1	0	F	2005520	Dysgonamonadaceae	9.25057399811658e-05
554	1	L054_1	818	2.86481236911388e-05	1	0	G	294702	Proteiniphilum	9.25057399811658e-05
554	1	L054_1	819	2.86481236911388e-05	1	1	S	1642647	Proteiniphilum saccharofermentans	9.25057399811658e-05
554	1	L054_1	820	2.86481236911388e-05	1	0	F	2005523	Paludibacteraceae	9.25057399811658e-05
554	1	L054_1	821	2.86481236911388e-05	1	0	G	346096	Paludibacter	9.25057399811658e-05
554	1	L054_1	822	2.86481236911388e-05	1	0	S	185300	Paludibacter propionicigenes	9.25057399811658e-05
554	1	L054_1	824	0.00481288478011133	168	0	C	117743	Flavobacteriia	0.0155409643168359
554	1	L054_1	825	0.00481288478011133	168	0	O	200644	Flavobacteriales	0.0155409643168359
554	1	L054_1	826	0.00478423665642019	167	81	F	49546	Flavobacteriaceae	0.0154484585768547
554	1	L054_1	827	0.000888091834425304	31	0	G	59732	Chryseobacterium	0.00286767793941614
554	1	L054_1	828	0.000773499339660749	27	27	S	1324352	Chryseobacterium gallinarum	0.00249765497949148
554	1	L054_1	829	8.59443710734165e-05	3	3	S	536441	Chryseobacterium taklimakanense	0.000277517219943498
554	1	L054_1	830	2.86481236911388e-05	1	1	S	558152	Chryseobacterium piperi	9.25057399811658e-05
554	1	L054_1	831	0.00074485121596961	26	1	G	1016	Capnocytophaga	0.00240514923951031
554	1	L054_1	832	0.000716203092278471	25	25	S	1019	Capnocytophaga sputigena	0.00231264349952915
554	1	L054_1	833	0.000429721855367083	15	0	G	28250	Ornithobacterium	0.00138758609971749
554	1	L054_1	834	0.000429721855367083	15	0	S	28251	Ornithobacterium rhinotracheale	0.00138758609971749
554	1	L054_1	836	0.000286481236911389	10	0	G	76831	Myroides	0.000925057399811658
554	1	L054_1	837	0.000286481236911389	10	10	S	76832	Myroides odoratimimus	0.000925057399811658
554	1	L054_1	838	5.72962473822777e-05	2	0	G	34084	Riemerella	0.000185011479962332
554	1	L054_1	839	5.72962473822777e-05	2	1	S	34085	Riemerella anatipestifer	0.000185011479962332
554	1	L054_1	841	2.86481236911388e-05	1	0	G	292691	Gramella	9.25057399811658e-05
554	1	L054_1	842	2.86481236911388e-05	1	0	S	1486245	Gramella flava	9.25057399811658e-05
554	1	L054_1	845	2.86481236911388e-05	1	1	S	531844	Flavobacteriaceae bacterium 3519-10	9.25057399811658e-05
554	1	L054_1	846	2.86481236911388e-05	1	0	F	1853230	Crocinitomicaceae	9.25057399811658e-05
554	1	L054_1	847	2.86481236911388e-05	1	0	G	332102	Fluviicola	9.25057399811658e-05
554	1	L054_1	848	2.86481236911388e-05	1	0	S	191579	Fluviicola taffensis	9.25057399811658e-05
554	1	L054_1	850	2.86481236911388e-05	1	0	C	1937959	Saprospiria	9.25057399811658e-05
554	1	L054_1	851	2.86481236911388e-05	1	0	O	1936988	Saprospirales	9.25057399811658e-05
554	1	L054_1	852	2.86481236911388e-05	1	0	F	89374	Saprospiraceae	9.25057399811658e-05
554	1	L054_1	853	2.86481236911388e-05	1	0	G	1007	Saprospira	9.25057399811658e-05
554	1	L054_1	854	2.86481236911388e-05	1	0	S	1008	Saprospira grandis	9.25057399811658e-05
554	1	L054_1	856	2.86481236911388e-05	1	0	P	1090	Chlorobi	9.25057399811658e-05
554	1	L054_1	857	2.86481236911388e-05	1	0	C	191410	Chlorobia	9.25057399811658e-05
554	1	L054_1	858	2.86481236911388e-05	1	0	O	191411	Chlorobiales	9.25057399811658e-05
554	1	L054_1	859	2.86481236911388e-05	1	0	F	191412	Chlorobiaceae	9.25057399811658e-05
554	1	L054_1	860	2.86481236911388e-05	1	0	G	256319	Chlorobaculum	9.25057399811658e-05
554	1	L054_1	861	2.86481236911388e-05	1	0	S	274539	Chlorobaculum parvum	9.25057399811658e-05
554	1	L054_1	863	0.0144959505877163	506	7	P	1224	Proteobacteria	0.0468079044304699
554	1	L054_1	865	0.011144120115853	389	0	C	29547	Epsilonproteobacteria	0.0359847328526735
554	1	L054_1	866	0.011144120115853	389	0	O	213849	Campylobacterales	0.0359847328526735
554	1	L054_1	867	0.0111154719921619	388	0	F	72294	Campylobacteraceae	0.0358922271126923
554	1	L054_1	868	0.0111154719921619	388	110	G	194	Campylobacter	0.0358922271126923
554	1	L054_1	869	0.00561503224346321	196	14	S	197	Campylobacter jejuni	0.0181311250363085
554	1	L054_1	872	0.00223455364790883	78	75	S	195	Campylobacter coli	0.00721544771853094
554	1	L054_1	874	5.72962473822777e-05	2	1	S	196	Campylobacter fetus	0.000185011479962332
554	1	L054_1	876	5.72962473822777e-05	2	1	S	199	Campylobacter concisus	0.000185011479962332
554	1	L054_1	878	2.86481236911388e-05	1	0	F	72293	Helicobacteraceae	9.25057399811658e-05
554	1	L054_1	879	2.86481236911388e-05	1	0	G	286130	Sulfuricurvum	9.25057399811658e-05
554	1	L054_1	880	2.86481236911388e-05	1	0	S	148813	Sulfuricurvum kujiense	9.25057399811658e-05
554	1	L054_1	882	0.000171888742146833	6	0	C	28221	Deltaproteobacteria	0.000555034439886995
554	1	L054_1	883	8.59443710734165e-05	3	0	O	29	Myxococcales	0.000277517219943498
554	1	L054_1	885	2.86481236911388e-05	1	1	F	39	Archangiaceae	9.25057399811658e-05
554	1	L054_1	886	2.86481236911388e-05	1	0	F	1524215	Anaeromyxobacteraceae	9.25057399811658e-05
554	1	L054_1	887	2.86481236911388e-05	1	0	G	161492	Anaeromyxobacter	9.25057399811658e-05
554	1	L054_1	888	2.86481236911388e-05	1	1	S	404589	Anaeromyxobacter sp. Fw109-5	9.25057399811658e-05
554	1	L054_1	889	5.72962473822777e-05	2	0	O	213115	Desulfovibrionales	0.000185011479962332
554	1	L054_1	890	5.72962473822777e-05	2	0	F	194924	Desulfovibrionaceae	0.000185011479962332
554	1	L054_1	891	5.72962473822777e-05	2	0	G	872	Desulfovibrio	0.000185011479962332
554	1	L054_1	892	2.86481236911388e-05	1	1	S	44742	Desulfovibrio fairfieldensis	9.25057399811658e-05
554	1	L054_1	893	2.86481236911388e-05	1	1	S	1725232	Candidatus Desulfovibrio trichonymphae	9.25057399811658e-05
554	1	L054_1	894	2.86481236911388e-05	1	0	O	69541	Desulfuromonadales	9.25057399811658e-05
554	1	L054_1	895	2.86481236911388e-05	1	0	F	213422	Geobacteraceae	9.25057399811658e-05
554	1	L054_1	896	2.86481236911388e-05	1	0	G	28231	Geobacter	9.25057399811658e-05
554	1	L054_1	897	2.86481236911388e-05	1	1	S	345632	Geobacter pickeringii	9.25057399811658e-05
554	1	L054_1	898	0.0019194242873063	67	5	C	1236	Gammaproteobacteria	0.00619788457873811
554	1	L054_1	899	0.000830795587043027	29	2	O	91347	Enterobacterales	0.00268266645945381
554	1	L054_1	900	0.000429721855367083	15	0	F	1903411	Yersiniaceae	0.00138758609971749
554	1	L054_1	901	0.000401073731675944	14	0	G	629	Yersinia	0.00129508035973632
554	1	L054_1	903	2.86481236911388e-05	1	0	G	613	Serratia	9.25057399811658e-05
554	1	L054_1	904	2.86481236911388e-05	1	1	S	615	Serratia marcescens	9.25057399811658e-05
554	1	L054_1	905	0.000229184989529111	8	3	F	543	Enterobacteriaceae	0.000740045919849327
554	1	L054_1	906	5.72962473822777e-05	2	0	G	570	Klebsiella	0.000185011479962332
554	1	L054_1	907	5.72962473822777e-05	2	2	S	573	Klebsiella pneumoniae	0.000185011479962332
554	1	L054_1	911	2.86481236911388e-05	1	0	G	568987	Candidatus Hamiltonella	9.25057399811658e-05
554	1	L054_1	912	2.86481236911388e-05	1	1	S	138072	Candidatus Hamiltonella defensa	9.25057399811658e-05
554	1	L054_1	913	2.86481236911388e-05	1	0	G	1906659	Candidatus Hoaglandella	9.25057399811658e-05
554	1	L054_1	914	2.86481236911388e-05	1	1	S	1778263	Candidatus Hoaglandella endobia	9.25057399811658e-05
554	1	L054_1	915	2.86481236911388e-05	1	0	G	561	Escherichia	9.25057399811658e-05
554	1	L054_1	916	2.86481236911388e-05	1	1	S	562	Escherichia coli	9.25057399811658e-05
554	1	L054_1	917	0.000114592494764555	4	0	F	1903410	Pectobacteriaceae	0.000370022959924663
554	1	L054_1	918	0.000114592494764555	4	1	G	204037	Dickeya	0.000370022959924663
554	1	L054_1	919	8.59443710734165e-05	3	3	S	204038	Dickeya dadantii	0.000277517219943498
554	1	L054_1	920	0.000372425607984805	13	0	O	72274	Pseudomonadales	0.00120257461975516
554	1	L054_1	921	0.000286481236911389	10	0	F	135621	Pseudomonadaceae	0.000925057399811658
554	1	L054_1	922	0.000286481236911389	10	1	G	286	Pseudomonas	0.000925057399811658
554	1	L054_1	924	0.000143240618455694	5	5	S	287	Pseudomonas aeruginosa	0.000462528699905829
554	1	L054_1	927	2.86481236911388e-05	1	0	S	317	Pseudomonas syringae	9.25057399811658e-05
554	1	L054_1	929	2.86481236911388e-05	1	1	S	1206777	Pseudomonas sp. Lz4W	9.25057399811658e-05
554	1	L054_1	930	2.86481236911388e-05	1	1	S	1981174	Pseudomonas sp. M30-35	9.25057399811658e-05
554	1	L054_1	931	2.86481236911388e-05	1	1	S	2067572	Pseudomonas sp. NC02	9.25057399811658e-05
554	1	L054_1	932	8.59443710734165e-05	3	0	F	468	Moraxellaceae	0.000277517219943498
554	1	L054_1	933	5.72962473822777e-05	2	0	G	469	Acinetobacter	0.000185011479962332
554	1	L054_1	934	2.86481236911388e-05	1	1	S	756892	Acinetobacter indicus	9.25057399811658e-05
554	1	L054_1	935	2.86481236911388e-05	1	1	S	28090	Acinetobacter lwoffii	9.25057399811658e-05
554	1	L054_1	936	2.86481236911388e-05	1	0	G	497	Psychrobacter	9.25057399811658e-05
554	1	L054_1	937	2.86481236911388e-05	1	1	S	1028416	Psychrobacter sp. DAB_AL43B	9.25057399811658e-05
554	1	L054_1	938	0.000229184989529111	8	1	O	135614	Xanthomonadales	0.000740045919849327
554	1	L054_1	939	0.000171888742146833	6	0	F	32033	Xanthomonadaceae	0.000555034439886995
554	1	L054_1	940	0.000171888742146833	6	0	G	40323	Stenotrophomonas	0.000555034439886995
554	1	L054_1	942	0.000171888742146833	6	5	S	40324	Stenotrophomonas maltophilia	0.000555034439886995
554	1	L054_1	944	2.86481236911388e-05	1	0	F	1775411	Rhodanobacteraceae	9.25057399811658e-05
554	1	L054_1	945	2.86481236911388e-05	1	0	G	231454	Dyella	9.25057399811658e-05
554	1	L054_1	946	2.86481236911388e-05	1	1	S	1379159	Dyella jiangningensis	9.25057399811658e-05
554	1	L054_1	947	0.000200536865837972	7	1	O	135622	Alteromonadales	0.000647540179868161
554	1	L054_1	948	8.59443710734165e-05	3	0	F	267890	Shewanellaceae	0.000277517219943498
554	1	L054_1	949	8.59443710734165e-05	3	0	G	22	Shewanella	0.000277517219943498
554	1	L054_1	950	5.72962473822777e-05	2	2	S	43661	Shewanella benthica	0.000185011479962332
554	1	L054_1	951	2.86481236911388e-05	1	0	S	359303	Shewanella loihica	9.25057399811658e-05
554	1	L054_1	953	2.86481236911388e-05	1	0	F	72275	Alteromonadaceae	9.25057399811658e-05
554	1	L054_1	954	2.86481236911388e-05	1	0	G	226	Alteromonas	9.25057399811658e-05
554	1	L054_1	955	2.86481236911388e-05	1	1	S	28108	Alteromonas macleodii	9.25057399811658e-05
554	1	L054_1	956	2.86481236911388e-05	1	0	F	267889	Colwelliaceae	9.25057399811658e-05
554	1	L054_1	957	2.86481236911388e-05	1	0	G	28228	Colwellia	9.25057399811658e-05
554	1	L054_1	958	2.86481236911388e-05	1	0	S	28229	Colwellia psychrerythraea	9.25057399811658e-05
554	1	L054_1	960	2.86481236911388e-05	1	0	F	267891	Moritellaceae	9.25057399811658e-05
554	1	L054_1	961	2.86481236911388e-05	1	0	G	58050	Moritella	9.25057399811658e-05
554	1	L054_1	962	2.86481236911388e-05	1	1	S	80854	Moritella viscosa	9.25057399811658e-05
554	1	L054_1	963	8.59443710734165e-05	3	0	O	135625	Pasteurellales	0.000277517219943498
554	1	L054_1	964	8.59443710734165e-05	3	0	F	712	Pasteurellaceae	0.000277517219943498
554	1	L054_1	965	8.59443710734165e-05	3	0	G	724	Haemophilus	0.000277517219943498
554	1	L054_1	966	8.59443710734165e-05	3	3	S	730	Haemophilus ducreyi	0.000277517219943498
554	1	L054_1	967	2.86481236911388e-05	1	0	O	135623	Vibrionales	9.25057399811658e-05
554	1	L054_1	968	2.86481236911388e-05	1	0	F	641	Vibrionaceae	9.25057399811658e-05
554	1	L054_1	969	2.86481236911388e-05	1	1	G	662	Vibrio	9.25057399811658e-05
554	1	L054_1	970	2.86481236911388e-05	1	0	O	1706369	Cellvibrionales	9.25057399811658e-05
554	1	L054_1	971	2.86481236911388e-05	1	0	F	1706371	Cellvibrionaceae	9.25057399811658e-05
554	1	L054_1	972	2.86481236911388e-05	1	0	G	2425	Teredinibacter	9.25057399811658e-05
554	1	L054_1	973	2.86481236911388e-05	1	0	S	2426	Teredinibacter turnerae	9.25057399811658e-05
554	1	L054_1	975	0.000658906844896193	23	1	C	28211	Alphaproteobacteria	0.00212763201956681
554	1	L054_1	976	0.000229184989529111	8	0	O	204455	Rhodobacterales	0.000740045919849327
554	1	L054_1	977	0.000229184989529111	8	0	F	31989	Rhodobacteraceae	0.000740045919849327
554	1	L054_1	978	8.59443710734165e-05	3	0	G	58842	Sagittula	0.000277517219943498
554	1	L054_1	979	8.59443710734165e-05	3	3	S	2009329	Sagittula sp. P11	0.000277517219943498
554	1	L054_1	980	5.72962473822777e-05	2	0	G	299261	Tateyamaria	0.000185011479962332
554	1	L054_1	981	5.72962473822777e-05	2	2	S	299262	Tateyamaria omphalii	0.000185011479962332
554	1	L054_1	982	2.86481236911388e-05	1	0	G	302485	Phaeobacter	9.25057399811658e-05
554	1	L054_1	983	2.86481236911388e-05	1	1	S	1844006	Phaeobacter porticola	9.25057399811658e-05
554	1	L054_1	985	2.86481236911388e-05	1	1	S	2033435	Rhodobacteraceae bacterium QY30	9.25057399811658e-05
554	1	L054_1	986	2.86481236911388e-05	1	0	G	875170	Celeribacter	9.25057399811658e-05
554	1	L054_1	987	2.86481236911388e-05	1	1	S	1411902	Celeribacter manganoxidans	9.25057399811658e-05
554	1	L054_1	988	0.000143240618455694	5	0	O	356	Rhizobiales	0.000462528699905829
554	1	L054_1	989	8.59443710734165e-05	3	0	F	41294	Bradyrhizobiaceae	0.000277517219943498
554	1	L054_1	990	5.72962473822777e-05	2	0	G	1073	Rhodopseudomonas	0.000185011479962332
554	1	L054_1	991	5.72962473822777e-05	2	0	S	1076	Rhodopseudomonas palustris	0.000185011479962332
554	1	L054_1	994	2.86481236911388e-05	1	0	G	374	Bradyrhizobium	9.25057399811658e-05
554	1	L054_1	995	2.86481236911388e-05	1	1	S	288000	Bradyrhizobium sp. BTAi1	9.25057399811658e-05
554	1	L054_1	996	2.86481236911388e-05	1	0	F	69277	Phyllobacteriaceae	9.25057399811658e-05
554	1	L054_1	997	2.86481236911388e-05	1	0	G	274591	Hoeflea	9.25057399811658e-05
554	1	L054_1	998	2.86481236911388e-05	1	1	S	1620421	Hoeflea sp. IMCC20628	9.25057399811658e-05
554	1	L054_1	999	2.86481236911388e-05	1	0	F	82115	Rhizobiaceae	9.25057399811658e-05
554	1	L054_1	1001	2.86481236911388e-05	1	0	G	379	Rhizobium	9.25057399811658e-05
554	1	L054_1	1002	2.86481236911388e-05	1	0	S	56730	Rhizobium gallicum	9.25057399811658e-05
554	1	L054_1	1005	0.000143240618455694	5	0	O	204457	Sphingomonadales	0.000462528699905829
554	1	L054_1	1006	0.000114592494764555	4	0	F	41297	Sphingomonadaceae	0.000370022959924663
554	1	L054_1	1007	5.72962473822777e-05	2	0	G	541	Zymomonas	0.000185011479962332
554	1	L054_1	1008	5.72962473822777e-05	2	0	S	542	Zymomonas mobilis	0.000185011479962332
554	1	L054_1	1013	2.86481236911388e-05	1	0	G	13687	Sphingomonas	9.25057399811658e-05
554	1	L054_1	1014	2.86481236911388e-05	1	1	S	2219696	Sphingomonas sp. FARSPH	9.25057399811658e-05
554	1	L054_1	1015	2.86481236911388e-05	1	0	G	165695	Sphingobium	9.25057399811658e-05
554	1	L054_1	1016	2.86481236911388e-05	1	1	S	2072936	Sphingobium sp. SCG-1	9.25057399811658e-05
554	1	L054_1	1017	2.86481236911388e-05	1	0	F	335929	Erythrobacteraceae	9.25057399811658e-05
554	1	L054_1	1018	2.86481236911388e-05	1	0	G	1041	Erythrobacter	9.25057399811658e-05
554	1	L054_1	1019	2.86481236911388e-05	1	0	S	39960	Erythrobacter litoralis	9.25057399811658e-05
554	1	L054_1	1021	5.72962473822777e-05	2	1	O	204441	Rhodospirillales	0.000185011479962332
554	1	L054_1	1022	2.86481236911388e-05	1	0	F	433	Acetobacteraceae	9.25057399811658e-05
554	1	L054_1	1023	2.86481236911388e-05	1	1	G	434	Acetobacter	9.25057399811658e-05
554	1	L054_1	1024	5.72962473822777e-05	2	0	O	204458	Caulobacterales	0.000185011479962332
554	1	L054_1	1025	5.72962473822777e-05	2	0	F	76892	Caulobacteraceae	0.000185011479962332
554	1	L054_1	1026	2.86481236911388e-05	1	0	G	20	Phenylobacterium	9.25057399811658e-05
554	1	L054_1	1027	2.86481236911388e-05	1	0	S	284016	Phenylobacterium zucineum	9.25057399811658e-05
554	1	L054_1	1029	2.86481236911388e-05	1	1	G	41275	Brevundimonas	9.25057399811658e-05
554	1	L054_1	1030	0.000401073731675944	14	0	C	28216	Betaproteobacteria	0.00129508035973632
554	1	L054_1	1031	0.000343777484293666	12	0	O	80840	Burkholderiales	0.00111006887977399
554	1	L054_1	1032	0.000229184989529111	8	1	F	119060	Burkholderiaceae	0.000740045919849327
554	1	L054_1	1033	0.000114592494764555	4	1	G	32008	Burkholderia	0.000370022959924663
554	1	L054_1	1035	2.86481236911388e-05	1	1	S	1637862	Burkholderia sp. LA-2-3-30-S1-D2	9.25057399811658e-05
554	1	L054_1	1036	2.86481236911388e-05	1	1	S	101571	Burkholderia ubonensis	9.25057399811658e-05
554	1	L054_1	1038	2.86481236911388e-05	1	1	S	13373	Burkholderia mallei	9.25057399811658e-05
554	1	L054_1	1039	8.59443710734165e-05	3	1	G	106589	Cupriavidus	0.000277517219943498
554	1	L054_1	1040	5.72962473822777e-05	2	0	S	82541	Cupriavidus gilardii	0.000185011479962332
554	1	L054_1	1042	5.72962473822777e-05	2	0	F	506	Alcaligenaceae	0.000185011479962332
554	1	L054_1	1043	5.72962473822777e-05	2	0	G	222	Achromobacter	0.000185011479962332
554	1	L054_1	1044	5.72962473822777e-05	2	1	S	85698	Achromobacter xylosoxidans	0.000185011479962332
554	1	L054_1	1046	2.86481236911388e-05	1	0	F	75682	Oxalobacteraceae	9.25057399811658e-05
554	1	L054_1	1047	2.86481236911388e-05	1	0	G	29580	Janthinobacterium	9.25057399811658e-05
554	1	L054_1	1048	2.86481236911388e-05	1	1	S	1644131	Janthinobacterium sp. 1_2014MBL_MicDiv	9.25057399811658e-05
554	1	L054_1	1049	2.86481236911388e-05	1	0	F	80864	Comamonadaceae	9.25057399811658e-05
554	1	L054_1	1050	2.86481236911388e-05	1	0	G	665874	Limnohabitans	9.25057399811658e-05
554	1	L054_1	1051	2.86481236911388e-05	1	1	S	1678128	Limnohabitans sp. 63ED37-2	9.25057399811658e-05
554	1	L054_1	1052	5.72962473822777e-05	2	0	O	206351	Neisseriales	0.000185011479962332
554	1	L054_1	1053	2.86481236911388e-05	1	0	F	481	Neisseriaceae	9.25057399811658e-05
554	1	L054_1	1054	2.86481236911388e-05	1	0	G	482	Neisseria	9.25057399811658e-05
554	1	L054_1	1055	2.86481236911388e-05	1	0	S	486	Neisseria lactamica	9.25057399811658e-05
554	1	L054_1	1057	2.86481236911388e-05	1	0	F	1499392	Chromobacteriaceae	9.25057399811658e-05
554	1	L054_1	1058	2.86481236911388e-05	1	0	G	57739	Vogesella	9.25057399811658e-05
554	1	L054_1	1059	2.86481236911388e-05	1	1	S	1192162	Vogesella sp. LIG4	9.25057399811658e-05
554	1	L054_1	1060	0.00126051744241011	44	0	P	203691	Spirochaetes	0.0040702525591713
554	1	L054_1	1061	0.00126051744241011	44	0	C	203692	Spirochaetia	0.0040702525591713
554	1	L054_1	1062	0.00117457307133669	41	0	O	136	Spirochaetales	0.0037927353392278
554	1	L054_1	1063	0.00117457307133669	41	0	F	137	Spirochaetaceae	0.0037927353392278
554	1	L054_1	1064	0.00117457307133669	41	0	G	157	Treponema	0.0037927353392278
554	1	L054_1	1065	0.000974036205498721	34	2	S	158	Treponema denticola	0.00314519515935964
554	1	L054_1	1067	0.000171888742146833	6	0	S	167	Treponema succinifaciens	0.000555034439886995
554	1	L054_1	1069	2.86481236911388e-05	1	1	S	1539298	Treponema sp. OMZ 838	9.25057399811658e-05
554	1	L054_1	1070	8.59443710734165e-05	3	0	O	1643686	Brachyspirales	0.000277517219943498
554	1	L054_1	1071	8.59443710734165e-05	3	0	F	143786	Brachyspiraceae	0.000277517219943498
554	1	L054_1	1072	8.59443710734165e-05	3	0	G	29521	Brachyspira	0.000277517219943498
554	1	L054_1	1073	8.59443710734165e-05	3	3	S	52584	Brachyspira pilosicoli	0.000277517219943498
554	1	L054_1	1074	0.000658906844896193	23	0	P	32066	Fusobacteria	0.00212763201956681
554	1	L054_1	1075	0.000658906844896193	23	0	C	203490	Fusobacteriia	0.00212763201956681
554	1	L054_1	1076	0.000658906844896193	23	0	O	203491	Fusobacteriales	0.00212763201956681
554	1	L054_1	1077	0.000658906844896193	23	0	F	203492	Fusobacteriaceae	0.00212763201956681
554	1	L054_1	1078	0.000658906844896193	23	1	G	848	Fusobacterium	0.00212763201956681
554	1	L054_1	1079	0.000630258721205055	22	2	S	851	Fusobacterium nucleatum	0.00203512627958565
554	1	L054_1	1086	0.000114592494764555	4	0	P	200918	Thermotogae	0.000370022959924663
554	1	L054_1	1087	0.000114592494764555	4	0	C	188708	Thermotogae	0.000370022959924663
554	1	L054_1	1088	0.000114592494764555	4	0	O	1643947	Petrotogales	0.000370022959924663
554	1	L054_1	1090	0.000114592494764555	4	0	G	160798	Marinitoga	0.000370022959924663
554	1	L054_1	1091	0.000114592494764555	4	0	S	149715	Marinitoga piezophila	0.000370022959924663
554	1	L054_1	1094	2.86481236911388e-05	1	0	P	74201	Verrucomicrobia	9.25057399811658e-05
554	1	L054_1	1095	2.86481236911388e-05	1	0	C	414999	Opitutae	9.25057399811658e-05
554	1	L054_1	1096	2.86481236911388e-05	1	0	O	415000	Opitutales	9.25057399811658e-05
554	1	L054_1	1097	2.86481236911388e-05	1	0	F	134623	Opitutaceae	9.25057399811658e-05
554	1	L054_1	1098	2.86481236911388e-05	1	0	G	1961799	Lacunisphaera	9.25057399811658e-05
554	1	L054_1	1099	2.86481236911388e-05	1	1	S	1838286	Lacunisphaera limnophila	9.25057399811658e-05
554	1	L054_1	1100	0.000315129360602527	11	0	D	10239	Viruses	0.00101756313979282
554	1	L054_1	1102	0.000315129360602527	11	0	O	28883	Caudovirales	0.00101756313979282
554	1	L054_1	1103	0.00025783311322025	9	0	F	10699	Siphoviridae	0.000832551659830492
554	1	L054_1	1105	8.59443710734165e-05	3	3	S	947980	Lactobacillus phage LF1	0.000277517219943498
554	1	L054_1	1106	5.72962473822777e-05	2	2	S	139871	Lactobacillus prophage Lj771	0.000185011479962332
554	1	L054_1	1107	5.72962473822777e-05	2	2	S	31754	Lactococcus phage BK5-T	0.000185011479962332
554	1	L054_1	1108	5.72962473822777e-05	2	2	S	438780	Lactobacillus phage phiPYB5	0.000185011479962332
554	1	L054_1	1109	5.72962473822777e-05	2	0	F	10662	Myoviridae	0.000185011479962332
554	1	L054_1	1111	5.72962473822777e-05	2	2	S	1206110	Lactobacillus phage phiAQ113	0.000185011479962332
554	4	L054_4	0	100	3491884	0	-	50000	total	158.826970188479
554	4	L054_4	1	37.0384010465411	1293338	1293338	U	0	unclassified	58.8269701884791
554	4	L054_4	2	62.9615989534589	2198546	200	R	1	root	100
554	4	L054_4	4	62.9492274084706	2198114	2356	D	2	Bacteria	99.9803506499295
554	4	L054_4	7	49.7267664103389	1736401	859	P	976	Bacteroidetes	78.9795164622437
554	4	L054_4	8	49.6980712990466	1735399	1	C	200643	Bacteroidia	78.9339408863858
554	4	L054_4	9	49.698042661211	1735398	21884	O	171549	Bacteroidales	78.9338954017792
554	4	L054_4	10	48.0507370806132	1677876	0	F	815	Bacteroidaceae	76.31752985837
554	4	L054_4	11	48.0507370806132	1677876	85134	G	816	Bacteroides	76.31752985837
554	4	L054_4	12	38.9115732366825	1358747	0	S	357276	Bacteroides dorei	61.802072824494
554	4	L054_4	14	4.47577869138837	156289	80018	S	821	Bacteroides vulgatus	7.10874368787371
554	4	L054_4	16	1.23509257466743	43128	2001	S	818	Bacteroides thetaiotaomicron	1.96166011536716
554	4	L054_4	18	0.603628299221853	21078	20439	S	817	Bacteroides fragilis	0.958724538854316
554	4	L054_4	22	0.23792313834022	8308	8308	S	1796613	Bacteroides caecimuris	0.377886112003115
554	4	L054_4	23	0.0733987726969166	2563	0	S	376805	Bacteroides salanitronis	0.116577046830041
554	4	L054_4	25	0.030241554415897	1056	1056	S	246787	Bacteroides cellulosilyticus	0.0480317446166694
554	4	L054_4	26	0.0158080852628552	552	552	S	47678	Bacteroides caccae	0.0251075028678045
554	4	L054_4	27	0.0115696855909303	404	0	S	290053	Bacteroides helcogenes	0.0183757810844076
554	4	L054_4	29	0.00816178315201765	285	285	S	28116	Bacteroides ovatus	0.0129631128937034
554	4	L054_4	30	0.00481115638434725	168	0	S	151276	Bacteroides coprosuis	0.00764141391628831
554	4	L054_4	32	0.00237694035655251	83	83	S	28119	Bacteroides zoogleoformans	0.00377522235149958
554	4	L054_4	33	0.00231966468531028	81	81	S	28113	Bacteroides heparinolyticus	0.00368425313821044
554	4	L054_4	34	0.422809005110135	14764	0	F	1853231	Odoribacteraceae	0.67153473250048
554	4	L054_4	35	0.422809005110135	14764	0	G	283168	Odoribacter	0.67153473250048
554	4	L054_4	36	0.422809005110135	14764	14764	S	28118	Odoribacter splanchnicus	0.67153473250048
554	4	L054_4	37	0.268852000811024	9388	0	F	171552	Prevotellaceae	0.427009487179254
554	4	L054_4	38	0.268852000811024	9388	2	G	838	Prevotella	0.427009487179254
554	4	L054_4	39	0.268279244098601	9368	9368	S	28131	Prevotella intermedia	0.426099795046362
554	4	L054_4	40	0.000343654027453375	12	12	S	76123	Prevotella enoeca	0.000545815279734879
554	4	L054_4	41	5.72756712422291e-05	2	2	S	28132	Prevotella melaninogenica	9.09692132891466e-05
554	4	L054_4	42	5.72756712422291e-05	2	0	S	52227	Prevotella dentalis	9.09692132891466e-05
554	4	L054_4	44	2.86378356211146e-05	1	0	S	839	Prevotella ruminicola	4.54846066445733e-05
554	4	L054_4	46	2.86378356211146e-05	1	0	S	652716	Prevotella sp. oral taxon 299	4.54846066445733e-05
554	4	L054_4	48	0.257826434096894	9003	50	F	2005525	Tannerellaceae	0.409497913621093
554	4	L054_4	49	0.235832576339878	8235	2	G	375288	Parabacteroides	0.374565735718061
554	4	L054_4	50	0.224606544776402	7843	0	S	823	Parabacteroides distasonis	0.356735769913388
554	4	L054_4	52	0.0111687558922347	390	390	S	2025876	Parabacteroides sp. CT06	0.0177389965913836
554	4	L054_4	53	0.0205619659759603	718	0	G	195950	Tannerella	0.0326579475708036
554	4	L054_4	54	0.0199032957566746	695	695	S	712710	Tannerella sp. oral taxon HOT-286	0.0316118016179784
554	4	L054_4	55	0.000658670219285635	23	0	S	28112	Tannerella forsythia	0.00104614595282519
554	4	L054_4	58	0.0544691633513599	1902	0	F	171550	Rikenellaceae	0.0865117218379784
554	4	L054_4	59	0.0533236499265153	1862	10	G	239759	Alistipes	0.0846923375721954
554	4	L054_4	60	0.0399497806914548	1395	0	S	214856	Alistipes finegoldii	0.0634510262691797
554	4	L054_4	62	0.0130874908788494	457	0	S	328814	Alistipes shahii	0.02078646523657
554	4	L054_4	64	0.00114551342484458	40	0	G	1611681	Mucinivorans	0.00181938426578293
554	4	L054_4	65	0.00114551342484458	40	40	S	1433126	Mucinivorans hirudinis	0.00181938426578293
554	4	L054_4	66	0.0102237073167379	357	0	F	2005473	Muribaculaceae	0.0162380045721127
554	4	L054_4	67	0.0102237073167379	357	0	G	1918540	Muribaculum	0.0162380045721127
554	4	L054_4	68	0.0102237073167379	357	357	S	1796646	Muribaculum intestinale	0.0162380045721127
554	4	L054_4	69	0.00398065915133492	139	0	F	2005519	Barnesiellaceae	0.00632236032359569
554	4	L054_4	70	0.00398065915133492	139	0	G	397864	Barnesiella	0.00632236032359569
554	4	L054_4	71	0.00398065915133492	139	0	S	397865	Barnesiella viscericola	0.00632236032359569
554	4	L054_4	73	0.00123142693170793	43	0	F	2005520	Dysgonamonadaceae	0.00195583808571665
554	4	L054_4	74	0.00123142693170793	43	0	G	294702	Proteiniphilum	0.00195583808571665
554	4	L054_4	75	0.00123142693170793	43	43	S	1642647	Proteiniphilum saccharofermentans	0.00195583808571665
554	4	L054_4	76	0.00111687558922347	39	0	F	171551	Porphyromonadaceae	0.00177389965913836
554	4	L054_4	77	0.00105959991798124	37	0	G	836	Porphyromonas	0.00168293044584921
554	4	L054_4	78	0.00103096208236012	36	0	S	28123	Porphyromonas asaccharolytica	0.00163744583920464
554	4	L054_4	80	2.86378356211146e-05	1	1	S	837	Porphyromonas gingivalis	4.54846066445733e-05
554	4	L054_4	81	2.86378356211146e-05	1	0	G	307628	Petrimonas	4.54846066445733e-05
554	4	L054_4	82	2.86378356211146e-05	1	1	S	1642646	Petrimonas mucosa	4.54846066445733e-05
554	4	L054_4	83	2.86378356211146e-05	1	0	G	1784836	Fermentimonas	4.54846066445733e-05
554	4	L054_4	84	2.86378356211146e-05	1	1	S	1562970	Fermentimonas caenicola	4.54846066445733e-05
554	4	L054_4	87	8.59135068633437e-05	3	3	S	1400053	Bacteroidales bacterium CF	0.00013645381993372
554	4	L054_4	88	0.00403793482257715	141	0	C	117743	Flavobacteriia	0.00641332953688483
554	4	L054_4	89	0.00403793482257715	141	0	O	200644	Flavobacteriales	0.00641332953688483
554	4	L054_4	90	0.00400929698695604	140	17	F	49546	Flavobacteriaceae	0.00636784493024026
554	4	L054_4	91	0.00226238901406805	79	0	G	28250	Ornithobacterium	0.00359328392492129
554	4	L054_4	92	0.00226238901406805	79	0	S	28251	Ornithobacterium rhinotracheale	0.00359328392492129
554	4	L054_4	94	0.000715945890527864	25	0	G	34084	Riemerella	0.00113711516611433
554	4	L054_4	95	0.000715945890527864	25	25	S	34085	Riemerella anatipestifer	0.00113711516611433
554	4	L054_4	96	0.000343654027453375	12	0	G	76831	Myroides	0.000545815279734879
554	4	L054_4	97	0.000343654027453375	12	12	S	76832	Myroides odoratimimus	0.000545815279734879
554	4	L054_4	98	5.72756712422291e-05	2	2	G	1016	Capnocytophaga	9.09692132891466e-05
554	4	L054_4	99	5.72756712422291e-05	2	0	G	292691	Gramella	9.09692132891466e-05
554	4	L054_4	100	5.72756712422291e-05	2	0	S	1486245	Gramella flava	9.09692132891466e-05
554	4	L054_4	102	5.72756712422291e-05	2	0	G	308865	Elizabethkingia	9.09692132891466e-05
554	4	L054_4	103	2.86378356211146e-05	1	0	S	1117645	Elizabethkingia anophelis	4.54846066445733e-05
554	4	L054_4	105	2.86378356211146e-05	1	1	S	1756150	Elizabethkingia ursingii	4.54846066445733e-05
554	4	L054_4	106	2.86378356211146e-05	1	0	G	59732	Chryseobacterium	4.54846066445733e-05
554	4	L054_4	107	2.86378356211146e-05	1	1	S	1324352	Chryseobacterium gallinarum	4.54846066445733e-05
554	4	L054_4	108	2.86378356211146e-05	1	0	F	1853230	Crocinitomicaceae	4.54846066445733e-05
554	4	L054_4	109	2.86378356211146e-05	1	0	G	332102	Fluviicola	4.54846066445733e-05
554	4	L054_4	110	2.86378356211146e-05	1	0	S	191579	Fluviicola taffensis	4.54846066445733e-05
554	4	L054_4	112	2.86378356211146e-05	1	0	C	117747	Sphingobacteriia	4.54846066445733e-05
554	4	L054_4	113	2.86378356211146e-05	1	0	O	200666	Sphingobacteriales	4.54846066445733e-05
554	4	L054_4	114	2.86378356211146e-05	1	0	F	84566	Sphingobacteriaceae	4.54846066445733e-05
554	4	L054_4	115	2.86378356211146e-05	1	0	G	84567	Pedobacter	4.54846066445733e-05
554	4	L054_4	116	2.86378356211146e-05	1	1	S	188932	Pedobacter cryoconitis	4.54846066445733e-05
554	4	L054_4	117	2.86378356211146e-05	1	0	C	768503	Cytophagia	4.54846066445733e-05
554	4	L054_4	118	2.86378356211146e-05	1	0	O	768507	Cytophagales	4.54846066445733e-05
554	4	L054_4	119	2.86378356211146e-05	1	0	F	1501348	Amoebophilaceae	4.54846066445733e-05
554	4	L054_4	120	2.86378356211146e-05	1	1	G	273135	Candidatus Cardinium	4.54846066445733e-05
554	4	L054_4	121	5.72756712422291e-05	2	0	P	1090	Chlorobi	9.09692132891466e-05
554	4	L054_4	122	5.72756712422291e-05	2	0	C	191410	Chlorobia	9.09692132891466e-05
554	4	L054_4	123	5.72756712422291e-05	2	0	O	191411	Chlorobiales	9.09692132891466e-05
554	4	L054_4	124	5.72756712422291e-05	2	0	F	191412	Chlorobiaceae	9.09692132891466e-05
554	4	L054_4	125	5.72756712422291e-05	2	0	G	256319	Chlorobaculum	9.09692132891466e-05
554	4	L054_4	126	2.86378356211146e-05	1	1	S	274537	Chlorobaculum limnaeum	4.54846066445733e-05
554	4	L054_4	127	2.86378356211146e-05	1	0	S	274539	Chlorobaculum parvum	4.54846066445733e-05
554	4	L054_4	130	12.9947615671082	453762	2689	P	1239	Firmicutes	20.6391860802549
554	4	L054_4	131	6.75105473148593	235739	22	C	186801	Clostridia	10.7224956857851
554	4	L054_4	132	6.75036742343102	235715	7926	O	186802	Clostridiales	10.7214040552256
554	4	L054_4	133	5.46739238760509	190915	2128	F	186803	Lachnospiraceae	8.68369367754871
554	4	L054_4	134	4.85840881312209	169650	2492	G	1506553	Lachnoclostridium	7.71646351725186
554	4	L054_4	135	4.55112483690753	158920	158920	S	208479	Clostridium bolteae	7.22841368795559
554	4	L054_4	136	0.144964723914082	5062	5062	S	1834196	Lachnoclostridium sp. YL32	0.23024307883483
554	4	L054_4	137	0.0578770657902725	2021	2021	S	1871021	Lachnoclostridium phocaeense	0.0919243900286826
554	4	L054_4	138	0.0224234252913327	783	0	S	84030	Clostridium saccharolyticum	0.0356144470027009
554	4	L054_4	140	0.00532663742552731	186	0	S	29370	Clostridium sphenoides	0.00846013683589063
554	4	L054_4	142	0.00532663742552731	186	0	S	66219	Lachnoclostridium phytofermentans	0.00846013683589063
554	4	L054_4	144	0.169220970685166	5909	0	G	841	Roseburia	0.268768540662783
554	4	L054_4	145	0.169220970685166	5909	0	S	301301	Roseburia hominis	0.268768540662783
554	4	L054_4	147	0.154443847504671	5393	1057	G	572511	Blautia	0.245298483634184
554	4	L054_4	148	0.0690458216825072	2411	0	S	1322	Blautia hansenii	0.109663386620066
554	4	L054_4	150	0.0550705578994033	1923	1923	S	1912897	Blautia sp. N6H1-15	0.0874668985775144
554	4	L054_4	151	2.86378356211146e-05	1	1	S	1532	Blautia coccoides	4.54846066445733e-05
554	4	L054_4	152	2.86378356211146e-05	1	1	S	1796616	Blautia sp. YL58	4.54846066445733e-05
554	4	L054_4	154	0.150921393723274	5270	0	S	39491	Eubacterium rectale	0.239703877016901
554	4	L054_4	156	0.000286378356211146	10	10	S	712991	Lachnospiraceae bacterium oral taxon 500	0.000454846066445733
554	4	L054_4	157	0.0573329469134713	2002	0	G	207244	Anaerostipes	0.0910601825024357
554	4	L054_4	158	0.0573329469134713	2002	2002	S	649756	Anaerostipes hadrus	0.0910601825024357
554	4	L054_4	159	0.00564165361735957	197	100	G	830	Butyrivibrio	0.00896046750898094
554	4	L054_4	160	0.00126006476732904	44	44	S	831	Butyrivibrio fibrisolvens	0.00200132269236122
554	4	L054_4	161	0.000773221561770093	27	27	S	185008	Butyrivibrio hungatei	0.00122808437940348
554	4	L054_4	162	0.000744583726148979	26	0	S	43305	Butyrivibrio proteoclasticus	0.00118259977275891
554	4	L054_4	164	0.0047252428774839	165	0	G	2039240	Anaerotignum	0.00750496009635459
554	4	L054_4	165	0.0047252428774839	165	0	S	28446	Anaerotignum propionicum	0.00750496009635459
554	4	L054_4	167	0.00346517811015486	121	0	G	698776	Cellulosilyticum	0.00550363740399337
554	4	L054_4	168	0.00346517811015486	121	0	S	29360	Cellulosilyticum lentocellum	0.00550363740399337
554	4	L054_4	170	0.0019760106578569	69	0	G	1663717	Herbinix	0.00313843785847556
554	4	L054_4	171	0.0019760106578569	69	69	S	1679721	Herbinix luporum	0.00313843785847556
554	4	L054_4	172	0.399640996092654	13955	3	F	186806	Eubacteriaceae	0.63473768572502
554	4	L054_4	173	0.399469169078927	13949	30	G	1730	Eubacterium	0.634464778085153
554	4	L054_4	174	0.374496976417315	13077	13077	S	39488	Eubacterium hallii	0.594802201091085
554	4	L054_4	175	0.021736117236426	759	0	S	39485	Eubacterium eligens	0.0345228164432311
554	4	L054_4	177	0.0015750809591613	55	0	S	29322	Eubacterium cellulosolvens	0.00250165336545153
554	4	L054_4	179	0.000801859397391208	28	8	S	1736	Eubacterium limosum	0.00127356898604805
554	4	L054_4	181	8.59135068633437e-05	3	0	G	33951	Acetobacterium	0.00013645381993372
554	4	L054_4	182	8.59135068633437e-05	3	3	S	2184575	Acetobacterium sp. KB-1	0.00013645381993372
554	4	L054_4	183	0.312324235283875	10906	442	F	541000	Ruminococcaceae	0.496055120065716
554	4	L054_4	184	0.285776961663102	9979	0	G	216851	Faecalibacterium	0.453890889706197
554	4	L054_4	185	0.285776961663102	9979	9979	S	853	Faecalibacterium prausnitzii	0.453890889706197
554	4	L054_4	186	0.0100518803030112	351	39	G	1263	Ruminococcus	0.0159650969322452
554	4	L054_4	187	0.00555574011049623	194	194	S	1160721	Ruminococcus bicirculans	0.00882401368904722
554	4	L054_4	188	0.00329335109642817	115	0	S	1161942	Ruminococcus champanellensis	0.00523072976412593
554	4	L054_4	190	8.59135068633437e-05	3	0	S	1264	Ruminococcus albus	0.00013645381993372
554	4	L054_4	192	0.00191873498661468	67	0	G	253238	Ethanoligenens	0.00304746864518641
554	4	L054_4	193	0.00191873498661468	67	0	S	253239	Ethanoligenens harbinense	0.00304746864518641
554	4	L054_4	196	0.000916410739875666	32	32	S	1572656	Ruminococcaceae bacterium CPB6	0.00145550741262634
554	4	L054_4	197	0.000687308054906749	24	1	G	1508657	Ruminiclostridium	0.00109163055946976
554	4	L054_4	198	0.000572756712422291	20	20	S	1834198	Ruminiclostridium sp. KB18	0.000909692132891466
554	4	L054_4	199	2.86378356211146e-05	1	1	S	1510	Clostridium stercorarium	4.54846066445733e-05
554	4	L054_4	200	2.86378356211146e-05	1	1	S	1515	Ruminiclostridium thermocellum	4.54846066445733e-05
554	4	L054_4	201	2.86378356211146e-05	1	0	S	288965	Clostridium clariflavum	4.54846066445733e-05
554	4	L054_4	203	0.000171827013726687	6	0	G	236752	Fastidiosipila	0.00027290763986744
554	4	L054_4	204	0.000171827013726687	6	6	S	236753	Fastidiosipila sanguinis	0.00027290763986744
554	4	L054_4	205	8.59135068633437e-05	3	0	G	1637257	Mageeibacillus	0.00013645381993372
554	4	L054_4	206	8.59135068633437e-05	3	0	S	884684	Mageeibacillus indolicus	0.00013645381993372
554	4	L054_4	208	2.86378356211146e-05	1	0	G	1890281	Herbivorax	4.54846066445733e-05
554	4	L054_4	209	2.86378356211146e-05	1	1	S	1677857	Herbivorax saccincola	4.54846066445733e-05
554	4	L054_4	210	2.86378356211146e-05	1	0	G	1918385	Acutalibacter	4.54846066445733e-05
554	4	L054_4	211	2.86378356211146e-05	1	1	S	1796620	Acutalibacter muris	4.54846066445733e-05
554	4	L054_4	212	0.140926789091505	4921	1	F	186804	Peptostreptococcaceae	0.223829749297945
554	4	L054_4	213	0.139953102680387	4887	0	G	1870884	Clostridioides	0.22228327267203
554	4	L054_4	214	0.139953102680387	4887	3645	S	1496	Clostridioides difficile	0.22228327267203
554	4	L054_4	219	0.000515481041180062	18	0	G	186831	Acetoanaerobium	0.000818722919602319
554	4	L054_4	220	0.000515481041180062	18	18	S	1511	Acetoanaerobium sticklandii	0.000818722919602319
554	4	L054_4	221	0.000343654027453375	12	0	G	44259	Filifactor	0.000545815279734879
554	4	L054_4	222	0.000343654027453375	12	0	S	143361	Filifactor alocis	0.000545815279734879
554	4	L054_4	224	8.59135068633437e-05	3	0	G	1481960	Peptoclostridium	0.00013645381993372
554	4	L054_4	225	8.59135068633437e-05	3	0	S	1731	Peptoclostridium acidaminophilum	0.00013645381993372
554	4	L054_4	227	0.12102349333483	4226	5	F	31979	Clostridiaceae	0.192217947679967
554	4	L054_4	228	0.0906387497408276	3165	22	G	1485	Clostridium	0.143958780030074
554	4	L054_4	229	0.0860853338770704	3006	3006	S	1042156	Clostridium sp. SY8519	0.136726727573587
554	4	L054_4	230	0.00292105923335369	102	102	S	1502	Clostridium perfringens	0.00463942987774647
554	4	L054_4	231	0.000372291863074489	13	0	S	84023	Clostridium autoethanogenum	0.000591299886379453
554	4	L054_4	233	0.000143189178105573	5	0	S	1493	Clostridium cellulovorans	0.000227423033222866
554	4	L054_4	235	0.000143189178105573	5	0	S	217159	Clostridium carboxidivorans	0.000227423033222866
554	4	L054_4	237	8.59135068633437e-05	3	3	S	29341	Clostridium argentinense	0.00013645381993372
554	4	L054_4	238	5.72756712422291e-05	2	2	S	1491	Clostridium botulinum	9.09692132891466e-05
554	4	L054_4	239	5.72756712422291e-05	2	2	S	1494	Clostridium cochlearium	9.09692132891466e-05
554	4	L054_4	240	2.86378356211146e-05	1	1	S	1501	Clostridium pasteurianum	4.54846066445733e-05
554	4	L054_4	241	2.86378356211146e-05	1	0	S	1513	Clostridium tetani	4.54846066445733e-05
554	4	L054_4	243	2.86378356211146e-05	1	1	S	1520	Clostridium beijerinckii	4.54846066445733e-05
554	4	L054_4	244	2.86378356211146e-05	1	1	S	394958	Clostridium taeniosporum	4.54846066445733e-05
554	4	L054_4	245	2.86378356211146e-05	1	1	S	1488	Clostridium acetobutylicum	4.54846066445733e-05
554	4	L054_4	246	0.0301270030734125	1052	0	G	1981033	Mordavella	0.0478498061900911
554	4	L054_4	247	0.0301270030734125	1052	1052	S	2086584	Mordavella sp. Marseille-P3756	0.0478498061900911
554	4	L054_4	248	8.59135068633437e-05	3	0	G	390805	Geosporobacter	0.00013645381993372
554	4	L054_4	249	8.59135068633437e-05	3	3	S	1424294	Geosporobacter ferrireducens	0.00013645381993372
554	4	L054_4	250	2.86378356211146e-05	1	0	G	114627	Alkaliphilus	4.54846066445733e-05
554	4	L054_4	251	2.86378356211146e-05	1	0	S	208226	Alkaliphilus metalliredigens	4.54846066445733e-05
554	4	L054_4	254	0.0360550350469832	1259	0	G	1392389	Intestinimonas	0.0572651197655178
554	4	L054_4	255	0.0360550350469832	1259	1259	S	1297617	Intestinimonas butyriciproducens	0.0572651197655178
554	4	L054_4	256	0.0193591768798734	676	0	G	2039302	Monoglobus	0.0307475940917315
554	4	L054_4	257	0.0193591768798734	676	676	S	1981510	Monoglobus pectinilyticus	0.0307475940917315
554	4	L054_4	258	0.0158367230984764	553	0	G	946234	Flavonifractor	0.025152987474449
554	4	L054_4	259	0.0158367230984764	553	553	S	292800	Flavonifractor plautii	0.025152987474449
554	4	L054_4	260	0.00741719942586867	259	0	F	990719	Christensenellaceae	0.0117805131209445
554	4	L054_4	261	0.00741719942586867	259	0	G	990721	Christensenella	0.0117805131209445
554	4	L054_4	262	0.00741719942586867	259	259	S	1805714	Christensenella massiliensis	0.0117805131209445
554	4	L054_4	263	0.00226238901406805	79	0	F	216572	Oscillospiraceae	0.00359328392492129
554	4	L054_4	264	0.00226238901406805	79	0	G	459786	Oscillibacter	0.00359328392492129
554	4	L054_4	265	0.00226238901406805	79	0	S	351091	Oscillibacter valericigenes	0.00359328392492129
554	4	L054_4	267	0.000572756712422291	20	1	F	186807	Peptococcaceae	0.000909692132891466
554	4	L054_4	268	0.000200464849347802	7	0	G	36853	Desulfitobacterium	0.000318392246512013
554	4	L054_4	269	0.000200464849347802	7	0	S	49338	Desulfitobacterium hafniense	0.000318392246512013
554	4	L054_4	271	0.000171827013726687	6	0	G	278993	Thermincola	0.00027290763986744
554	4	L054_4	272	0.000171827013726687	6	0	S	863643	Thermincola potens	0.00027290763986744
554	4	L054_4	274	5.72756712422291e-05	2	1	G	1562	Desulfotomaculum	9.09692132891466e-05
554	4	L054_4	275	2.86378356211146e-05	1	0	S	1564	Desulfotomaculum ruminis	4.54846066445733e-05
554	4	L054_4	277	5.72756712422291e-05	2	0	G	2282742	Desulfofarcimen	9.09692132891466e-05
554	4	L054_4	278	5.72756712422291e-05	2	0	S	58138	Desulfofarcimen acetoxidans	9.09692132891466e-05
554	4	L054_4	280	2.86378356211146e-05	1	0	G	51514	Dehalobacterium	4.54846066445733e-05
554	4	L054_4	281	2.86378356211146e-05	1	1	S	51515	Dehalobacterium formicoaceticum	4.54846066445733e-05
554	4	L054_4	282	2.86378356211146e-05	1	0	G	56112	Dehalobacter	4.54846066445733e-05
554	4	L054_4	283	2.86378356211146e-05	1	0	S	55583	Dehalobacter restrictus	4.54846066445733e-05
554	4	L054_4	286	0.000171827013726687	6	0	F	543314	Clostridiales Family XIII. Incertae Sedis	0.00027290763986744
554	4	L054_4	287	0.000171827013726687	6	1	G	86331	Mogibacterium	0.00027290763986744
554	4	L054_4	288	8.59135068633437e-05	3	3	S	114527	Mogibacterium diversum	0.00013645381993372
554	4	L054_4	289	5.72756712422291e-05	2	2	S	86332	Mogibacterium pumilum	9.09692132891466e-05
554	4	L054_4	290	2.86378356211146e-05	1	0	F	31984	Heliobacteriaceae	4.54846066445733e-05
554	4	L054_4	291	2.86378356211146e-05	1	0	G	2697	Heliobacterium	4.54846066445733e-05
554	4	L054_4	292	2.86378356211146e-05	1	0	S	35701	Heliobacterium modesticaldum	4.54846066445733e-05
554	4	L054_4	294	2.86378356211146e-05	1	0	F	68298	Syntrophomonadaceae	4.54846066445733e-05
554	4	L054_4	295	2.86378356211146e-05	1	0	G	129001	Syntrophothermus	4.54846066445733e-05
554	4	L054_4	296	2.86378356211146e-05	1	0	S	86170	Syntrophothermus lipocalidus	4.54846066445733e-05
554	4	L054_4	298	5.72756712422291e-05	2	0	O	68295	Thermoanaerobacterales	9.09692132891466e-05
554	4	L054_4	299	2.86378356211146e-05	1	0	F	186814	Thermoanaerobacteraceae	4.54846066445733e-05
554	4	L054_4	301	2.86378356211146e-05	1	0	G	44260	Moorella	4.54846066445733e-05
554	4	L054_4	302	2.86378356211146e-05	1	1	S	1525	Moorella thermoacetica	4.54846066445733e-05
554	4	L054_4	303	2.86378356211146e-05	1	0	F	543371	Thermoanaerobacterales Family III. Incertae Sedis	4.54846066445733e-05
554	4	L054_4	304	2.86378356211146e-05	1	0	G	28895	Thermoanaerobacterium	4.54846066445733e-05
554	4	L054_4	305	2.86378356211146e-05	1	1	S	1517	Thermoanaerobacterium thermosaccharolyticum	4.54846066445733e-05
554	4	L054_4	306	6.07780785386914	212230	178	C	91061	Bacilli	9.65319806817779
554	4	L054_4	307	6.06953151937464	211941	399	O	186826	Lactobacillales	9.64005301685751
554	4	L054_4	308	5.64998722752531	197291	369	F	1300	Streptococcaceae	8.97370352951451
554	4	L054_4	309	5.635725585386	196793	5969	G	1301	Streptococcus	8.95105219540551
554	4	L054_4	310	5.09160670858482	177793	172045	S	1308	Streptococcus thermophilus	8.08684466915862
554	4	L054_4	325	0.121138044677315	4230	1943	S	28037	Streptococcus mitis	0.192399886106545
554	4	L054_4	327	0.0557292281186889	1946	419	S	1318	Streptococcus parasanguinis	0.0885130445303396
554	4	L054_4	330	0.0334489920054618	1168	935	S	1304	Streptococcus salivarius	0.0531260205608616
554	4	L054_4	333	0.0319311867175427	1115	922	S	1313	Streptococcus pneumoniae	0.0507153364086992
554	4	L054_4	347	0.0310434138132882	1084	512	S	1303	Streptococcus oralis	0.0493053136027174
554	4	L054_4	350	0.01850004181124	646	547	S	197614	Streptococcus pasteurianus	0.0293830558923943
554	4	L054_4	352	0.011254669399098	393	93	S	1307	Streptococcus suis	0.0178754504113173
554	4	L054_4	358	0.0106246370154335	371	0	S	257758	Streptococcus pseudopneumoniae	0.0168747890651367
554	4	L054_4	360	0.00796131830266985	278	278	S	712624	Streptococcus sp. oral taxon 064	0.0126447206471914
554	4	L054_4	361	0.00647215085037189	226	214	S	1309	Streptococcus mutans	0.0102795211016736
554	4	L054_4	365	0.00524072391866396	183	0	S	102684	Streptococcus infantarius	0.00832368301595691
554	4	L054_4	368	0.0041238483294405	144	144	S	315405	Streptococcus gallolyticus	0.00654978335681855
554	4	L054_4	369	0.00386610780885047	135	135	S	1335	Streptococcus equinus	0.00614042189701739
554	4	L054_4	370	0.00363700512388155	127	127	S	1902136	Streptococcus sp. NPS 308	0.00577654504386081
554	4	L054_4	371	0.00317879975394372	111	0	S	59310	Streptococcus macedonicus	0.00504879133754763
554	4	L054_4	373	0.00300697274021703	105	79	S	1302	Streptococcus gordonii	0.00477588369768019
554	4	L054_4	376	0.0025487673702792	89	89	S	113107	Streptococcus australis	0.00404812999136702
554	4	L054_4	378	0.00128870260295016	45	39	S	1328	Streptococcus anginosus	0.0020468072990058
554	4	L054_4	383	0.000257740520590031	9	0	S	76860	Streptococcus constellatus	0.00040936145980116
554	4	L054_4	385	0.000229102684968916	8	5	S	1338	Streptococcus intermedius	0.000363876853156586
554	4	L054_4	387	0.00203328632909913	71	68	S	1311	Streptococcus agalactiae	0.0032294070717647
554	4	L054_4	389	0.0019760106578569	69	69	S	1759399	Streptococcus sp. A12	0.00313843785847556
554	4	L054_4	390	0.00194737282223579	68	68	S	712633	Streptococcus sp. oral taxon 431	0.00309295325183098
554	4	L054_4	392	0.00120278909608681	42	2	S	1334	Streptococcus dysgalactiae	0.00191035347907208
554	4	L054_4	398	0.00063003238366452	22	0	S	1336	Streptococcus equi	0.00100066134618061
554	4	L054_4	400	0.00151780528791907	53	28	S	1305	Streptococcus sanguinis	0.00241068415216238
554	4	L054_4	402	0.00140325394543461	49	49	S	1839799	Streptococcus sp. FDAARGOS_192	0.00222874572558409
554	4	L054_4	403	0.00120278909608681	42	42	S	1326	Streptococcus acidominimus	0.00191035347907208
554	4	L054_4	404	0.0011741512604657	41	41	S	1156431	Streptococcus sp. I-G2	0.0018648688724275
554	4	L054_4	405	0.00108823775360235	38	17	S	45634	Streptococcus cristatus	0.00172841505249378
554	4	L054_4	407	0.000773221561770093	27	27	S	1156433	Streptococcus sp. I-P16	0.00122808437940348
554	4	L054_4	408	0.000658670219285635	23	12	S	1348	Streptococcus parauberis	0.00104614595282519
554	4	L054_4	410	0.000486843205558948	17	16	S	1314	Streptococcus pyogenes	0.000773238312957746
554	4	L054_4	412	0.000229102684968916	8	8	S	150055	Streptococcus lutetiensis	0.000363876853156586
554	4	L054_4	413	0.000171827013726687	6	6	S	1825069	Streptococcus marmotae	0.00027290763986744
554	4	L054_4	414	0.000143189178105573	5	5	S	400065	Streptococcus merionis	0.000227423033222866
554	4	L054_4	415	0.000114551342484458	4	4	S	1814128	Streptococcus halotolerans	0.000181938426578293
554	4	L054_4	416	0.000114551342484458	4	4	S	82348	Streptococcus pluranimalium	0.000181938426578293
554	4	L054_4	417	8.59135068633437e-05	3	3	S	1811193	Streptococcus pantholopis	0.00013645381993372
554	4	L054_4	418	8.59135068633437e-05	3	3	S	1346	Streptococcus iniae	0.00013645381993372
554	4	L054_4	419	8.59135068633437e-05	3	3	S	1310	Streptococcus sobrinus	0.00013645381993372
554	4	L054_4	420	8.59135068633437e-05	3	3	S	1340	Streptococcus porcinus	0.00013645381993372
554	4	L054_4	421	5.72756712422291e-05	2	2	S	1888195	Streptococcus himalayensis	9.09692132891466e-05
554	4	L054_4	422	5.72756712422291e-05	2	2	S	1345	Streptococcus ferus	9.09692132891466e-05
554	4	L054_4	423	2.86378356211146e-05	1	1	S	1349	Streptococcus uberis	4.54846066445733e-05
554	4	L054_4	424	0.00369428079512378	129	0	G	1357	Lactococcus	0.00586751425714995
554	4	L054_4	425	0.00340790243891263	119	8	S	1358	Lactococcus lactis	0.00541266819070422
554	4	L054_4	431	0.000257740520590031	9	9	S	1364	Lactococcus piscium	0.00040936145980116
554	4	L054_4	432	2.86378356211146e-05	1	1	S	1366	Lactococcus raffinolactis	4.54846066445733e-05
554	4	L054_4	433	0.405569028066224	14162	31	F	33958	Lactobacillaceae	0.644152999300447
554	4	L054_4	434	0.404308963298895	14118	951	G	1578	Lactobacillus	0.642151676608085
554	4	L054_4	435	0.223375117844694	7800	7421	S	1613	Lactobacillus fermentum	0.354779931827672
554	4	L054_4	440	0.052006309487944	1816	1235	S	1604	Lactobacillus amylovorus	0.0826000456665451
554	4	L054_4	444	0.0319311867175427	1115	858	S	1596	Lactobacillus gasseri	0.0507153364086992
554	4	L054_4	447	0.0293824193472635	1026	1023	S	1579	Lactobacillus acidophilus	0.0466672064173322
554	4	L054_4	450	0.00466796720624167	163	153	S	1597	Lactobacillus paracasei	0.00741399088306544
554	4	L054_4	455	0.00415248616506161	145	5	S	1582	Lactobacillus casei	0.00659526796346313
554	4	L054_4	459	0.00982277761804229	343	178	S	1624	Lactobacillus salivarius	0.0156012200790886
554	4	L054_4	462	0.00400929698695604	140	40	S	1590	Lactobacillus plantarum	0.00636784493024026
554	4	L054_4	466	0.00237694035655251	83	0	S	47770	Lactobacillus crispatus	0.00377522235149958
554	4	L054_4	468	0.00189009715099356	66	48	S	1587	Lactobacillus helveticus	0.00300198403854184
554	4	L054_4	471	0.00171827013726687	60	0	S	267818	Lactobacillus kefiranofaciens	0.0027290763986744
554	4	L054_4	473	0.00140325394543461	49	49	S	47715	Lactobacillus rhamnosus	0.00222874572558409
554	4	L054_4	474	0.000687308054906749	24	19	S	33959	Lactobacillus johnsonii	0.00109163055946976
554	4	L054_4	478	0.000572756712422291	20	20	S	1600	Lactobacillus acetotolerans	0.000909692132891466
554	4	L054_4	479	0.000544118876801177	19	19	S	83683	Lactobacillus amylolyticus	0.000864207526246892
554	4	L054_4	480	0.000544118876801177	19	9	S	1584	Lactobacillus delbrueckii	0.000864207526246892
554	4	L054_4	484	0.000515481041180062	18	0	S	1623	Lactobacillus ruminis	0.000818722919602319
554	4	L054_4	486	0.000343654027453375	12	8	S	109790	Lactobacillus jensenii	0.000545815279734879
554	4	L054_4	488	0.000343654027453375	12	6	S	1598	Lactobacillus reuteri	0.000545815279734879
554	4	L054_4	490	0.00031501619183226	11	11	S	52242	Lactobacillus gallinarum	0.000500330673090306
554	4	L054_4	491	0.000286378356211146	10	10	S	1580	Lactobacillus brevis	0.000454846066445733
554	4	L054_4	492	0.000200464849347802	7	0	S	1193095	Lactobacillus hokkaidonensis	0.000318392246512013
554	4	L054_4	494	0.000143189178105573	5	0	S	1602	Lactobacillus alimentarius	0.000227423033222866
554	4	L054_4	496	0.000114551342484458	4	4	S	375175	Lactobacillus backii	0.000181938426578293
554	4	L054_4	497	0.000114551342484458	4	4	S	152331	Lactobacillus parabuchneri	0.000181938426578293
554	4	L054_4	498	8.59135068633437e-05	3	3	S	28038	Lactobacillus curvatus	0.00013645381993372
554	4	L054_4	499	8.59135068633437e-05	3	3	S	303541	Lactobacillus apis	0.00013645381993372
554	4	L054_4	500	8.59135068633437e-05	3	0	S	1581	Lactobacillus buchneri	0.00013645381993372
554	4	L054_4	502	8.59135068633437e-05	3	3	S	1601	Lactobacillus agilis	0.00013645381993372
554	4	L054_4	503	5.72756712422291e-05	2	2	S	1074467	Lactobacillus heilongjiangensis	9.09692132891466e-05
554	4	L054_4	504	5.72756712422291e-05	2	2	S	240427	Lactobacillus paracollinoides	9.09692132891466e-05
554	4	L054_4	505	5.72756712422291e-05	2	0	S	97478	Lactobacillus mucosae	9.09692132891466e-05
554	4	L054_4	507	2.86378356211146e-05	1	0	S	1625	Lactobacillus sanfranciscensis	4.54846066445733e-05
554	4	L054_4	509	2.86378356211146e-05	1	1	S	267363	Lactobacillus zymae	4.54846066445733e-05
554	4	L054_4	510	2.86378356211146e-05	1	1	S	148814	Lactobacillus kunkeei	4.54846066445733e-05
554	4	L054_4	511	2.86378356211146e-05	1	1	S	1599	Lactobacillus sakei	4.54846066445733e-05
554	4	L054_4	512	2.86378356211146e-05	1	1	S	1610	Lactobacillus coryniformis	4.54846066445733e-05
554	4	L054_4	513	0.000372291863074489	13	0	G	1253	Pediococcus	0.000591299886379453
554	4	L054_4	514	0.000200464849347802	7	0	S	187452	Pediococcus claussenii	0.000318392246512013
554	4	L054_4	517	0.000114551342484458	4	4	S	1254	Pediococcus acidilactici	0.000181938426578293
554	4	L054_4	518	2.86378356211146e-05	1	1	S	1255	Pediococcus pentosaceus	4.54846066445733e-05
554	4	L054_4	519	2.86378356211146e-05	1	1	S	51663	Pediococcus damnosus	4.54846066445733e-05
554	4	L054_4	520	0.00168963230164576	59	0	F	81852	Enterococcaceae	0.00268359179202982
554	4	L054_4	521	0.00168963230164576	59	1	G	1350	Enterococcus	0.00268359179202982
554	4	L054_4	522	0.00120278909608681	42	41	S	1352	Enterococcus faecium	0.00191035347907208
554	4	L054_4	524	0.00031501619183226	11	11	S	44008	Enterococcus cecorum	0.000500330673090306
554	4	L054_4	525	0.000143189178105573	5	2	S	1351	Enterococcus faecalis	0.000227423033222866
554	4	L054_4	527	0.000544118876801177	19	0	F	186828	Carnobacteriaceae	0.000864207526246892
554	4	L054_4	528	0.000486843205558948	17	0	G	1470540	Jeotgalibaca	0.000773238312957746
554	4	L054_4	529	0.000486843205558948	17	17	S	1903686	Jeotgalibaca sp. PTS2502	0.000773238312957746
554	4	L054_4	530	5.72756712422291e-05	2	1	G	2747	Carnobacterium	9.09692132891466e-05
554	4	L054_4	531	2.86378356211146e-05	1	0	S	2751	Carnobacterium maltaromaticum	4.54846066445733e-05
554	4	L054_4	533	0.00031501619183226	11	0	F	81850	Leuconostocaceae	0.000500330673090306
554	4	L054_4	534	0.000229102684968916	8	0	G	46255	Weissella	0.000363876853156586
554	4	L054_4	535	0.000229102684968916	8	8	S	137591	Weissella cibaria	0.000363876853156586
554	4	L054_4	536	8.59135068633437e-05	3	1	G	1243	Leuconostoc	0.00013645381993372
554	4	L054_4	537	2.86378356211146e-05	1	0	S	33964	Leuconostoc citreum	4.54846066445733e-05
554	4	L054_4	539	2.86378356211146e-05	1	1	S	255248	Leuconostoc garlicum	4.54846066445733e-05
554	4	L054_4	540	0.00317879975394372	111	6	O	1385	Bacillales	0.00504879133754763
554	4	L054_4	543	0.00103096208236012	36	0	G	1378	Gemella	0.00163744583920464
554	4	L054_4	544	0.000773221561770093	27	27	S	29391	Gemella morbillorum	0.00122808437940348
554	4	L054_4	545	0.000257740520590031	9	9	S	1785995	Gemella sp. oral taxon 928	0.00040936145980116
554	4	L054_4	546	0.000830497233012322	29	0	F	186817	Bacillaceae	0.00131905359269262
554	4	L054_4	547	0.000658670219285635	23	5	G	1386	Bacillus	0.00104614595282519
554	4	L054_4	549	0.000143189178105573	5	0	S	1396	Bacillus cereus	0.000227423033222866
554	4	L054_4	552	0.000114551342484458	4	4	S	1392	Bacillus anthracis	0.000181938426578293
554	4	L054_4	553	5.72756712422291e-05	2	2	S	1405	Bacillus mycoides	9.09692132891466e-05
554	4	L054_4	554	5.72756712422291e-05	2	1	S	1428	Bacillus thuringiensis	9.09692132891466e-05
554	4	L054_4	558	5.72756712422291e-05	2	2	S	492670	Bacillus velezensis	9.09692132891466e-05
554	4	L054_4	559	2.86378356211146e-05	1	1	S	135735	Bacillus endophyticus	4.54846066445733e-05
554	4	L054_4	560	2.86378356211146e-05	1	1	S	79883	Bacillus horikoshii	4.54846066445733e-05
554	4	L054_4	561	2.86378356211146e-05	1	1	S	1479	Bacillus smithii	4.54846066445733e-05
554	4	L054_4	562	5.72756712422291e-05	2	0	G	129337	Geobacillus	9.09692132891466e-05
554	4	L054_4	563	2.86378356211146e-05	1	1	S	129338	Geobacillus subterraneus	4.54846066445733e-05
554	4	L054_4	565	2.86378356211146e-05	1	1	S	33941	Geobacillus thermoleovorans	4.54846066445733e-05
554	4	L054_4	566	5.72756712422291e-05	2	0	G	150247	Anoxybacillus	9.09692132891466e-05
554	4	L054_4	567	5.72756712422291e-05	2	2	S	33934	Anoxybacillus flavithermus	9.09692132891466e-05
554	4	L054_4	568	2.86378356211146e-05	1	0	G	400634	Lysinibacillus	4.54846066445733e-05
554	4	L054_4	569	2.86378356211146e-05	1	1	S	2169540	Lysinibacillus sp. 2017	4.54846066445733e-05
554	4	L054_4	570	2.86378356211146e-05	1	0	G	1906945	Parageobacillus	4.54846066445733e-05
554	4	L054_4	571	2.86378356211146e-05	1	1	S	1295642	Parageobacillus genomosp. 1	4.54846066445733e-05
554	4	L054_4	572	0.000458205369937833	16	0	F	186822	Paenibacillaceae	0.000727753706313172
554	4	L054_4	573	0.000458205369937833	16	3	G	44249	Paenibacillus	0.000727753706313172
554	4	L054_4	574	0.000143189178105573	5	5	S	414771	Paenibacillus donghaensis	0.000227423033222866
554	4	L054_4	575	5.72756712422291e-05	2	2	S	1126833	Paenibacillus beijingensis	9.09692132891466e-05
554	4	L054_4	576	5.72756712422291e-05	2	2	S	1536771	Paenibacillus sp. FSL R5-0912	9.09692132891466e-05
554	4	L054_4	577	2.86378356211146e-05	1	1	S	1536769	Paenibacillus sp. FSL P4-0081	4.54846066445733e-05
554	4	L054_4	578	2.86378356211146e-05	1	1	S	1763538	Paenibacillus crassostreae	4.54846066445733e-05
554	4	L054_4	579	2.86378356211146e-05	1	1	S	1536773	Paenibacillus sp. FSL R7-0331	4.54846066445733e-05
554	4	L054_4	580	2.86378356211146e-05	1	1	S	189426	Paenibacillus odorifer	4.54846066445733e-05
554	4	L054_4	581	0.000229102684968916	8	0	F	186820	Listeriaceae	0.000363876853156586
554	4	L054_4	582	0.000171827013726687	6	1	G	1637	Listeria	0.00027290763986744
554	4	L054_4	583	0.000114551342484458	4	0	S	1638	Listeria ivanovii	0.000181938426578293
554	4	L054_4	585	2.86378356211146e-05	1	1	S	1639	Listeria monocytogenes	4.54846066445733e-05
554	4	L054_4	586	5.72756712422291e-05	2	0	G	2755	Brochothrix	9.09692132891466e-05
554	4	L054_4	587	5.72756712422291e-05	2	2	S	2756	Brochothrix thermosphacta	9.09692132891466e-05
554	4	L054_4	588	0.000200464849347802	7	0	F	90964	Staphylococcaceae	0.000318392246512013
554	4	L054_4	589	0.000171827013726687	6	0	G	1279	Staphylococcus	0.00027290763986744
554	4	L054_4	590	0.000143189178105573	5	2	S	1280	Staphylococcus aureus	0.000227423033222866
554	4	L054_4	592	2.86378356211146e-05	1	1	S	1294	Staphylococcus muscae	4.54846066445733e-05
554	4	L054_4	593	2.86378356211146e-05	1	0	G	2005363	Auricoccus	4.54846066445733e-05
554	4	L054_4	594	2.86378356211146e-05	1	1	S	1849491	Auricoccus indicus	4.54846066445733e-05
554	4	L054_4	595	0.000171827013726687	6	0	F	186818	Planococcaceae	0.00027290763986744
554	4	L054_4	596	0.000143189178105573	5	0	G	1569	Sporosarcina	0.000227423033222866
554	4	L054_4	597	0.000114551342484458	4	4	S	1571	Sporosarcina ureae	0.000181938426578293
554	4	L054_4	598	2.86378356211146e-05	1	1	S	2283194	Sporosarcina sp. PTS2304	4.54846066445733e-05
554	4	L054_4	599	2.86378356211146e-05	1	1	G	1372	Planococcus	4.54846066445733e-05
554	4	L054_4	600	8.59135068633437e-05	3	0	F	186824	Thermoactinomycetaceae	0.00013645381993372
554	4	L054_4	601	8.59135068633437e-05	3	0	G	1677050	Novibacillus	0.00013645381993372
554	4	L054_4	602	8.59135068633437e-05	3	3	S	1471761	Novibacillus thermophilus	0.00013645381993372
554	4	L054_4	603	0.084739355602878	2959	0	C	526524	Erysipelotrichia	0.134588951061292
554	4	L054_4	604	0.084739355602878	2959	0	O	526525	Erysipelotrichales	0.134588951061292
554	4	L054_4	605	0.084739355602878	2959	105	F	128827	Erysipelotrichaceae	0.134588951061292
554	4	L054_4	606	0.0771789669989037	2695	0	G	1573534	Faecalitalea	0.122581014907125
554	4	L054_4	607	0.0771789669989037	2695	0	S	39483	Faecalitalea cylindroides	0.122581014907125
554	4	L054_4	609	0.00455341586375721	159	0	G	191303	Turicibacter	0.00723205245648715
554	4	L054_4	610	0.00455341586375721	159	159	S	1712675	Turicibacter sp. H121	0.00723205245648715
554	4	L054_4	611	0.00323607542518595	113	0	C	909932	Negativicutes	0.00513976055083678
554	4	L054_4	612	0.0031501619183226	110	0	O	1843489	Veillonellales	0.00500330673090306
554	4	L054_4	613	0.0031501619183226	110	2	F	31977	Veillonellaceae	0.00500330673090306
554	4	L054_4	614	0.00252012953465808	88	7	G	29465	Veillonella	0.00400264538472245
554	4	L054_4	615	0.00223375117844694	78	78	S	29466	Veillonella parvula	0.00354779931827672
554	4	L054_4	616	8.59135068633437e-05	3	3	S	248315	Veillonella rodentium	0.00013645381993372
554	4	L054_4	617	0.000572756712422291	20	0	G	906	Megasphaera	0.000909692132891466
554	4	L054_4	618	0.000544118876801177	19	0	S	907	Megasphaera elsdenii	0.000864207526246892
554	4	L054_4	620	2.86378356211146e-05	1	1	S	1675036	Megasphaera hexanoica	4.54846066445733e-05
554	4	L054_4	621	8.59135068633437e-05	3	0	O	909929	Selenomonadales	0.00013645381993372
554	4	L054_4	622	8.59135068633437e-05	3	0	F	1843491	Selenomonadaceae	0.00013645381993372
554	4	L054_4	623	8.59135068633437e-05	3	3	G	970	Selenomonas	0.00013645381993372
554	4	L054_4	624	0.000773221561770093	27	0	C	1737404	Tissierellia	0.00122808437940348
554	4	L054_4	625	0.000773221561770093	27	0	O	1737405	Tissierellales	0.00122808437940348
554	4	L054_4	626	0.000773221561770093	27	0	F	1570339	Peptoniphilaceae	0.00122808437940348
554	4	L054_4	627	0.000658670219285635	23	0	G	1161127	Murdochiella	0.00104614595282519
554	4	L054_4	628	0.000658670219285635	23	23	S	1852373	Murdochiella vaginalis	0.00104614595282519
554	4	L054_4	629	8.59135068633437e-05	3	0	G	543311	Parvimonas	0.00013645381993372
554	4	L054_4	630	8.59135068633437e-05	3	3	S	33033	Parvimonas micra	0.00013645381993372
554	4	L054_4	631	2.86378356211146e-05	1	1	G	165779	Anaerococcus	4.54846066445733e-05
554	4	L054_4	632	8.59135068633437e-05	3	0	C	1676648	Limnochordia	0.00013645381993372
554	4	L054_4	633	8.59135068633437e-05	3	0	O	1676649	Limnochordales	0.00013645381993372
554	4	L054_4	634	8.59135068633437e-05	3	0	F	1676650	Limnochordaceae	0.00013645381993372
554	4	L054_4	635	8.59135068633437e-05	3	0	G	1676651	Limnochorda	0.00013645381993372
554	4	L054_4	636	8.59135068633437e-05	3	3	S	1555112	Limnochorda pilosa	0.00013645381993372
554	4	L054_4	639	5.72756712422291e-05	2	2	S	243899	endosymbiont 'TC1' of Trimyema compressum	9.09692132891466e-05
554	4	L054_4	667	0.119448412375669	4171	3	P	201174	Actinobacteria	0.189716294314515
554	4	L054_4	668	0.108766499688993	3798	85	C	1760	Actinobacteria	0.172750536036089
554	4	L054_4	669	0.05524238491313	1929	0	O	2037	Actinomycetales	0.0877398062173819
554	4	L054_4	670	0.05524238491313	1929	0	F	2049	Actinomycetaceae	0.0877398062173819
554	4	L054_4	671	0.0551851092418878	1927	24	G	1654	Actinomyces	0.0876488370040927
554	4	L054_4	672	0.0373437376499334	1304	1304	S	544580	Actinomyces oris	0.0593119270645236
554	4	L054_4	673	0.00839088583698657	293	293	S	712122	Actinomyces sp. oral taxon 414	0.01332698974686
554	4	L054_4	674	0.00521208608304285	182	182	S	178339	Actinomyces hongkongensis	0.00827819840931234
554	4	L054_4	675	0.00171827013726687	60	60	S	52773	Actinomyces meyeri	0.0027290763986744
554	4	L054_4	676	0.00126006476732904	44	44	S	1852377	Actinomyces pacaensis	0.00200132269236122
554	4	L054_4	677	0.000229102684968916	8	8	S	2081702	Actinomyces sp. oral taxon 897	0.000363876853156586
554	4	L054_4	678	0.000143189178105573	5	5	S	111015	Actinomyces radicidentis	0.000227423033222866
554	4	L054_4	679	0.000114551342484458	4	4	S	1851395	Actinomyces sp. Chiba101	0.000181938426578293
554	4	L054_4	680	8.59135068633437e-05	3	3	S	2079536	Actinomyces sp. Z16	0.00013645381993372
554	4	L054_4	681	2.86378356211146e-05	1	0	G	28263	Arcanobacterium	4.54846066445733e-05
554	4	L054_4	682	2.86378356211146e-05	1	1	S	28264	Arcanobacterium haemolyticum	4.54846066445733e-05
554	4	L054_4	683	2.86378356211146e-05	1	0	G	1069494	Trueperella	4.54846066445733e-05
554	4	L054_4	684	2.86378356211146e-05	1	1	S	1661	Trueperella pyogenes	4.54846066445733e-05
554	4	L054_4	685	0.0274350465250278	958	3	O	85006	Micrococcales	0.0435742531655012
554	4	L054_4	686	0.0269768411550899	942	5	F	1268	Micrococcaceae	0.042846499459188
554	4	L054_4	687	0.0267763763057421	935	6	G	32207	Rothia	0.042528107212676
554	4	L054_4	688	0.0241989710998418	845	464	S	43675	Rothia mucilaginosa	0.0384344926146644
554	4	L054_4	690	0.00240557819217362	84	0	S	2047	Rothia dentocariosa	0.00382070695814416
554	4	L054_4	692	5.72756712422291e-05	2	0	G	1663	Arthrobacter	9.09692132891466e-05
554	4	L054_4	693	2.86378356211146e-05	1	1	S	37928	Arthrobacter crystallopoietes	4.54846066445733e-05
554	4	L054_4	694	2.86378356211146e-05	1	1	S	290399	Arthrobacter sp. FB24	4.54846066445733e-05
554	4	L054_4	695	0.000171827013726687	6	0	F	85020	Dermabacteraceae	0.00027290763986744
554	4	L054_4	696	0.000143189178105573	5	1	G	43668	Brachybacterium	0.000227423033222866
554	4	L054_4	697	5.72756712422291e-05	2	2	S	1331682	Brachybacterium ginsengisoli	9.09692132891466e-05
554	4	L054_4	698	2.86378356211146e-05	1	0	S	43669	Brachybacterium faecium	4.54846066445733e-05
554	4	L054_4	700	2.86378356211146e-05	1	1	S	1903186	Brachybacterium sp. P6-10-X1	4.54846066445733e-05
554	4	L054_4	701	2.86378356211146e-05	1	0	G	36739	Dermabacter	4.54846066445733e-05
554	4	L054_4	702	2.86378356211146e-05	1	1	S	1630135	Dermabacter vaginalis	4.54846066445733e-05
554	4	L054_4	703	0.000114551342484458	4	0	F	85023	Microbacteriaceae	0.000181938426578293
554	4	L054_4	704	8.59135068633437e-05	3	1	G	33882	Microbacterium	0.00013645381993372
554	4	L054_4	705	2.86378356211146e-05	1	1	S	1938334	Microbacterium sp. TPU 3598	4.54846066445733e-05
554	4	L054_4	706	2.86378356211146e-05	1	0	S	2033	Microbacterium testaceum	4.54846066445733e-05
554	4	L054_4	708	2.86378356211146e-05	1	1	G	1705353	Aurantimicrobium	4.54846066445733e-05
554	4	L054_4	709	2.86378356211146e-05	1	0	F	85016	Cellulomonadaceae	4.54846066445733e-05
554	4	L054_4	710	2.86378356211146e-05	1	0	G	665568	Paraoerskovia	4.54846066445733e-05
554	4	L054_4	711	2.86378356211146e-05	1	1	S	545619	Paraoerskovia marina	4.54846066445733e-05
554	4	L054_4	712	2.86378356211146e-05	1	0	F	85019	Brevibacteriaceae	4.54846066445733e-05
554	4	L054_4	713	2.86378356211146e-05	1	1	G	1696	Brevibacterium	4.54846066445733e-05
554	4	L054_4	714	2.86378356211146e-05	1	0	F	125316	Beutenbergiaceae	4.54846066445733e-05
554	4	L054_4	715	2.86378356211146e-05	1	0	G	84756	Beutenbergia	4.54846066445733e-05
554	4	L054_4	716	2.86378356211146e-05	1	0	S	84757	Beutenbergia cavernae	4.54846066445733e-05
554	4	L054_4	718	0.0223375117844694	780	0	O	85004	Bifidobacteriales	0.0354779931827672
554	4	L054_4	719	0.0223375117844694	780	0	F	31953	Bifidobacteriaceae	0.0354779931827672
554	4	L054_4	720	0.0182709391262711	638	6	G	1678	Bifidobacterium	0.0290191790392378
554	4	L054_4	721	0.00916410739875666	320	319	S	1689	Bifidobacterium dentium	0.0145550741262634
554	4	L054_4	723	0.00515481041180062	180	3	S	1681	Bifidobacterium bifidum	0.00818722919602319
554	4	L054_4	725	0.00217647550720471	76	71	S	1685	Bifidobacterium breve	0.00345683010498757
554	4	L054_4	728	0.00114551342484458	40	0	S	216816	Bifidobacterium longum	0.00181938426578293
554	4	L054_4	733	0.000200464849347802	7	0	S	1686	Bifidobacterium catenulatum	0.000318392246512013
554	4	L054_4	735	0.000114551342484458	4	3	S	1680	Bifidobacterium adolescentis	0.000181938426578293
554	4	L054_4	737	8.59135068633437e-05	3	0	S	28026	Bifidobacterium pseudocatenulatum	0.00013645381993372
554	4	L054_4	739	5.72756712422291e-05	2	0	S	158787	Bifidobacterium scardovii	9.09692132891466e-05
554	4	L054_4	741	0.00403793482257715	141	0	G	196082	Parascardovia	0.00641332953688483
554	4	L054_4	742	0.00403793482257715	141	0	S	78258	Parascardovia denticolens	0.00641332953688483
554	4	L054_4	744	2.86378356211146e-05	1	0	G	2701	Gardnerella	4.54846066445733e-05
554	4	L054_4	745	2.86378356211146e-05	1	1	S	2702	Gardnerella vaginalis	4.54846066445733e-05
554	4	L054_4	746	0.000658670219285635	23	0	O	85007	Corynebacteriales	0.00104614595282519
554	4	L054_4	747	0.00031501619183226	11	0	F	1653	Corynebacteriaceae	0.000500330673090306
554	4	L054_4	748	0.00031501619183226	11	5	G	1716	Corynebacterium	0.000500330673090306
554	4	L054_4	749	2.86378356211146e-05	1	0	S	42817	Corynebacterium argentoratense	4.54846066445733e-05
554	4	L054_4	751	2.86378356211146e-05	1	1	S	161899	Corynebacterium singulare	4.54846066445733e-05
554	4	L054_4	752	2.86378356211146e-05	1	0	S	152794	Corynebacterium efficiens	4.54846066445733e-05
554	4	L054_4	754	2.86378356211146e-05	1	1	S	146827	Corynebacterium simulans	4.54846066445733e-05
554	4	L054_4	755	2.86378356211146e-05	1	1	S	35757	Corynebacterium cystitidis	4.54846066445733e-05
554	4	L054_4	756	2.86378356211146e-05	1	1	S	1705	Corynebacterium stationis	4.54846066445733e-05
554	4	L054_4	757	0.000171827013726687	6	1	F	1762	Mycobacteriaceae	0.00027290763986744
554	4	L054_4	758	0.000114551342484458	4	0	G	1866885	Mycolicibacterium	0.000181938426578293
554	4	L054_4	759	8.59135068633437e-05	3	0	S	1810	Mycolicibacterium vaccae	0.00013645381993372
554	4	L054_4	761	2.86378356211146e-05	1	0	S	36814	Mycolicibacterium rhodesiae	4.54846066445733e-05
554	4	L054_4	763	2.86378356211146e-05	1	0	G	1763	Mycobacterium	4.54846066445733e-05
554	4	L054_4	765	0.000171827013726687	6	0	F	85025	Nocardiaceae	0.00027290763986744
554	4	L054_4	766	0.000171827013726687	6	5	G	1827	Rhodococcus	0.00027290763986744
554	4	L054_4	767	2.86378356211146e-05	1	1	S	1807790	Rhodococcus sp. BH4	4.54846066445733e-05
554	4	L054_4	768	0.000343654027453375	12	0	O	85009	Propionibacteriales	0.000545815279734879
554	4	L054_4	769	0.000343654027453375	12	0	F	31957	Propionibacteriaceae	0.000545815279734879
554	4	L054_4	770	0.000171827013726687	6	0	G	203133	Propionimicrobium	0.00027290763986744
554	4	L054_4	771	0.000171827013726687	6	6	S	1871034	Propionimicrobium sp. Marseille-P3275	0.00027290763986744
554	4	L054_4	772	5.72756712422291e-05	2	0	G	1743	Propionibacterium	9.09692132891466e-05
554	4	L054_4	773	5.72756712422291e-05	2	2	S	1744	Propionibacterium freudenreichii	9.09692132891466e-05
554	4	L054_4	774	5.72756712422291e-05	2	0	G	1912216	Cutibacterium	9.09692132891466e-05
554	4	L054_4	775	5.72756712422291e-05	2	2	S	33011	Cutibacterium granulosum	9.09692132891466e-05
554	4	L054_4	776	2.86378356211146e-05	1	0	G	1912215	Acidipropionibacterium	4.54846066445733e-05
554	4	L054_4	777	2.86378356211146e-05	1	1	S	1748	Acidipropionibacterium acidipropionici	4.54846066445733e-05
554	4	L054_4	778	2.86378356211146e-05	1	0	G	1912217	Pseudopropionibacterium	4.54846066445733e-05
554	4	L054_4	779	2.86378356211146e-05	1	0	S	1750	Pseudopropionibacterium propionicum	4.54846066445733e-05
554	4	L054_4	781	0.000114551342484458	4	0	O	85010	Pseudonocardiales	0.000181938426578293
554	4	L054_4	782	0.000114551342484458	4	0	F	2070	Pseudonocardiaceae	0.000181938426578293
554	4	L054_4	783	8.59135068633437e-05	3	0	G	65496	Actinoalloteichus	0.00013645381993372
554	4	L054_4	784	8.59135068633437e-05	3	3	S	2072503	Actinoalloteichus sp. AHMU CJ021	0.00013645381993372
554	4	L054_4	785	2.86378356211146e-05	1	0	G	43356	Kutzneria	4.54846066445733e-05
554	4	L054_4	786	2.86378356211146e-05	1	0	S	43357	Kutzneria albida	4.54846066445733e-05
554	4	L054_4	789	0.000114551342484458	4	0	G	147067	Thermobispora	0.000181938426578293
554	4	L054_4	790	0.000114551342484458	4	0	S	2006	Thermobispora bispora	0.000181938426578293
554	4	L054_4	792	5.72756712422291e-05	2	0	O	85008	Micromonosporales	9.09692132891466e-05
554	4	L054_4	793	5.72756712422291e-05	2	0	F	28056	Micromonosporaceae	9.09692132891466e-05
554	4	L054_4	794	5.72756712422291e-05	2	1	G	1865	Actinoplanes	9.09692132891466e-05
554	4	L054_4	795	2.86378356211146e-05	1	1	S	113562	Actinoplanes derwentensis	4.54846066445733e-05
554	4	L054_4	796	2.86378356211146e-05	1	0	O	85012	Streptosporangiales	4.54846066445733e-05
554	4	L054_4	797	2.86378356211146e-05	1	0	F	2004	Streptosporangiaceae	4.54846066445733e-05
554	4	L054_4	798	2.86378356211146e-05	1	0	G	2000	Streptosporangium	4.54846066445733e-05
554	4	L054_4	799	2.86378356211146e-05	1	1	S	2202249	Streptosporangium sp. 'caverna'	4.54846066445733e-05
554	4	L054_4	800	0.0105673613441913	369	1	C	84998	Coriobacteriia	0.0167838198518475
554	4	L054_4	801	0.00687308054906749	240	1	O	84999	Coriobacteriales	0.0109163055946976
554	4	L054_4	802	0.00684444271344638	239	0	F	1643824	Atopobiaceae	0.010870820988053
554	4	L054_4	803	0.00498298339807393	174	0	G	133925	Olsenella	0.00791432155615575
554	4	L054_4	804	0.00486843205558948	170	170	S	712411	Olsenella sp. oral taxon 807	0.00773238312957746
554	4	L054_4	805	5.72756712422291e-05	2	0	S	133926	Olsenella uli	9.09692132891466e-05
554	4	L054_4	807	2.86378356211146e-05	1	1	S	604330	Olsenella umbonata	4.54846066445733e-05
554	4	L054_4	808	2.86378356211146e-05	1	1	S	1805478	Olsenella sp. Marseille-P2300	4.54846066445733e-05
554	4	L054_4	809	0.00186145931537245	65	0	G	1380	Atopobium	0.00295649943189726
554	4	L054_4	810	0.00186145931537245	65	0	S	1382	Atopobium parvulum	0.00295649943189726
554	4	L054_4	812	0.00366564295950266	128	0	O	1643822	Eggerthellales	0.00582202965050538
554	4	L054_4	813	0.00366564295950266	128	1	F	1643826	Eggerthellaceae	0.00582202965050538
554	4	L054_4	814	0.00280650789086923	98	0	G	1981050	Phoenicibacter	0.00445749145116818
554	4	L054_4	815	0.00280650789086923	98	98	S	1944646	Phoenicibacter massiliensis	0.00445749145116818
554	4	L054_4	816	0.000572756712422291	20	0	G	84162	Cryptobacterium	0.000909692132891466
554	4	L054_4	817	0.000572756712422291	20	0	S	84163	Cryptobacterium curtum	0.000909692132891466
554	4	L054_4	819	0.000257740520590031	9	0	G	84111	Eggerthella	0.00040936145980116
554	4	L054_4	820	0.000200464849347802	7	7	S	84112	Eggerthella lenta	0.000318392246512013
554	4	L054_4	821	5.72756712422291e-05	2	2	S	502558	Eggerthella sp. YY7918	9.09692132891466e-05
554	4	L054_4	822	2.86378356211146e-05	1	0	C	908620	Nitriliruptoria	4.54846066445733e-05
554	4	L054_4	823	2.86378356211146e-05	1	0	O	908621	Euzebyales	4.54846066445733e-05
554	4	L054_4	824	2.86378356211146e-05	1	0	F	908622	Euzebyaceae	4.54846066445733e-05
554	4	L054_4	825	2.86378356211146e-05	1	0	G	908623	Euzebya	4.54846066445733e-05
554	4	L054_4	826	2.86378356211146e-05	1	1	S	1608957	Euzebya sp. DY32-46	4.54846066445733e-05
554	4	L054_4	827	0.000200464849347802	7	0	P	544448	Tenericutes	0.000318392246512013
554	4	L054_4	828	0.000200464849347802	7	0	C	31969	Mollicutes	0.000318392246512013
554	4	L054_4	829	0.000200464849347802	7	0	O	2085	Mycoplasmatales	0.000318392246512013
554	4	L054_4	830	0.000200464849347802	7	0	F	2092	Mycoplasmataceae	0.000318392246512013
554	4	L054_4	831	0.000200464849347802	7	0	G	2093	Mycoplasma	0.000318392246512013
554	4	L054_4	832	0.000200464849347802	7	7	S	2115	Mycoplasma fermentans	0.000318392246512013
554	4	L054_4	833	0.000114551342484458	4	0	P	200795	Chloroflexi	0.000181938426578293
554	4	L054_4	834	8.59135068633437e-05	3	0	C	301297	Dehalococcoidia	0.00013645381993372
554	4	L054_4	835	8.59135068633437e-05	3	0	O	1202465	Dehalococcoidales	0.00013645381993372
554	4	L054_4	836	8.59135068633437e-05	3	0	F	1202464	Dehalococcoidaceae	0.00013645381993372
554	4	L054_4	837	8.59135068633437e-05	3	0	G	61434	Dehalococcoides	0.00013645381993372
554	4	L054_4	838	8.59135068633437e-05	3	0	S	61435	Dehalococcoides mccartyi	0.00013645381993372
554	4	L054_4	840	2.86378356211146e-05	1	1	C	189775	Thermomicrobia	4.54846066445733e-05
554	4	L054_4	842	5.72756712422291e-05	2	2	P	1117	Cyanobacteria	9.09692132891466e-05
554	4	L054_4	843	0.0124574584951848	435	14	P	1224	Proteobacteria	0.0197858038903894
554	4	L054_4	845	0.00690171838468861	241	0	C	29547	Epsilonproteobacteria	0.0109617902013422
554	4	L054_4	846	0.00690171838468861	241	0	O	213849	Campylobacterales	0.0109617902013422
554	4	L054_4	847	0.00670125353534081	234	0	F	72294	Campylobacteraceae	0.0106433979548301
554	4	L054_4	848	0.00670125353534081	234	37	G	194	Campylobacter	0.0106433979548301
554	4	L054_4	849	0.00317879975394372	111	33	S	197	Campylobacter jejuni	0.00504879133754763
554	4	L054_4	852	0.00243421602779474	85	85	S	195	Campylobacter coli	0.00386619156478873
554	4	L054_4	853	2.86378356211146e-05	1	1	S	199	Campylobacter concisus	4.54846066445733e-05
554	4	L054_4	854	0.000200464849347802	7	0	F	72293	Helicobacteraceae	0.000318392246512013
554	4	L054_4	855	0.000200464849347802	7	0	G	286130	Sulfuricurvum	0.000318392246512013
554	4	L054_4	856	0.000200464849347802	7	0	S	148813	Sulfuricurvum kujiense	0.000318392246512013
554	4	L054_4	858	0.000343654027453375	12	0	C	28221	Deltaproteobacteria	0.000545815279734879
554	4	L054_4	859	0.00031501619183226	11	0	O	213115	Desulfovibrionales	0.000500330673090306
554	4	L054_4	860	0.000171827013726687	6	0	F	213116	Desulfomicrobiaceae	0.00027290763986744
554	4	L054_4	861	0.000171827013726687	6	0	G	898	Desulfomicrobium	0.00027290763986744
554	4	L054_4	862	0.000171827013726687	6	0	S	132132	Desulfomicrobium orale	0.00027290763986744
554	4	L054_4	864	0.000143189178105573	5	0	F	194924	Desulfovibrionaceae	0.000227423033222866
554	4	L054_4	865	0.000143189178105573	5	0	G	872	Desulfovibrio	0.000227423033222866
554	4	L054_4	866	8.59135068633437e-05	3	3	S	901	Desulfovibrio piger	0.00013645381993372
554	4	L054_4	867	2.86378356211146e-05	1	0	S	876	Desulfovibrio desulfuricans	4.54846066445733e-05
554	4	L054_4	869	2.86378356211146e-05	1	1	S	1725232	Candidatus Desulfovibrio trichonymphae	4.54846066445733e-05
554	4	L054_4	870	2.86378356211146e-05	1	0	O	29	Myxococcales	4.54846066445733e-05
554	4	L054_4	872	0.00226238901406805	79	7	C	1236	Gammaproteobacteria	0.00359328392492129
554	4	L054_4	873	0.000887772904254551	31	0	O	72274	Pseudomonadales	0.00141002280598177
554	4	L054_4	874	0.000744583726148979	26	0	F	135621	Pseudomonadaceae	0.00118259977275891
554	4	L054_4	875	0.000744583726148979	26	4	G	286	Pseudomonas	0.00118259977275891
554	4	L054_4	877	0.000429567534316718	15	15	S	287	Pseudomonas aeruginosa	0.000682269099668599
554	4	L054_4	878	2.86378356211146e-05	1	0	S	53412	Pseudomonas resinovorans	4.54846066445733e-05
554	4	L054_4	881	2.86378356211146e-05	1	1	S	294	Pseudomonas fluorescens	4.54846066445733e-05
554	4	L054_4	882	2.86378356211146e-05	1	1	S	1855380	Pseudomonas sp. Z003-0.4C(8344-21)	4.54846066445733e-05
554	4	L054_4	883	2.86378356211146e-05	1	1	S	2213057	Pseudomonas sp. R2A2	4.54846066445733e-05
554	4	L054_4	884	2.86378356211146e-05	1	1	S	359110	Pseudomonas extremaustralis	4.54846066445733e-05
554	4	L054_4	886	0.000143189178105573	5	1	F	468	Moraxellaceae	0.000227423033222866
554	4	L054_4	887	5.72756712422291e-05	2	0	G	469	Acinetobacter	9.09692132891466e-05
554	4	L054_4	888	2.86378356211146e-05	1	1	S	2079596	Acinetobacter sp. SWBY1	4.54846066445733e-05
554	4	L054_4	889	2.86378356211146e-05	1	1	S	1646498	Acinetobacter sp. TTH0-4	4.54846066445733e-05
554	4	L054_4	890	5.72756712422291e-05	2	0	G	497	Psychrobacter	9.09692132891466e-05
554	4	L054_4	891	5.72756712422291e-05	2	2	S	1720344	Psychrobacter sp. AntiMn-1	9.09692132891466e-05
554	4	L054_4	892	0.000572756712422291	20	2	O	91347	Enterobacterales	0.000909692132891466
554	4	L054_4	893	0.000286378356211146	10	5	F	543	Enterobacteriaceae	0.000454846066445733
554	4	L054_4	894	8.59135068633437e-05	3	3	G	570	Klebsiella	0.00013645381993372
554	4	L054_4	895	2.86378356211146e-05	1	0	G	561	Escherichia	4.54846066445733e-05
554	4	L054_4	896	2.86378356211146e-05	1	1	S	562	Escherichia coli	4.54846066445733e-05
554	4	L054_4	897	2.86378356211146e-05	1	0	G	1335483	Shimwellia	4.54846066445733e-05
554	4	L054_4	898	2.86378356211146e-05	1	0	S	563	Shimwellia blattae	4.54846066445733e-05
554	4	L054_4	900	0.000143189178105573	5	0	F	1903410	Pectobacteriaceae	0.000227423033222866
554	4	L054_4	901	0.000143189178105573	5	0	G	204037	Dickeya	0.000227423033222866
554	4	L054_4	902	0.000143189178105573	5	5	S	204038	Dickeya dadantii	0.000227423033222866
554	4	L054_4	903	2.86378356211146e-05	1	0	F	1903409	Erwiniaceae	4.54846066445733e-05
554	4	L054_4	904	2.86378356211146e-05	1	0	G	53335	Pantoea	4.54846066445733e-05
554	4	L054_4	905	2.86378356211146e-05	1	1	S	1484158	Pantoea sp. PSNIH1	4.54846066445733e-05
554	4	L054_4	906	2.86378356211146e-05	1	0	F	1903411	Yersiniaceae	4.54846066445733e-05
554	4	L054_4	907	2.86378356211146e-05	1	0	G	629	Yersinia	4.54846066445733e-05
554	4	L054_4	909	2.86378356211146e-05	1	0	F	1903414	Morganellaceae	4.54846066445733e-05
554	4	L054_4	910	2.86378356211146e-05	1	0	G	583	Proteus	4.54846066445733e-05
554	4	L054_4	911	2.86378356211146e-05	1	1	S	584	Proteus mirabilis	4.54846066445733e-05
554	4	L054_4	912	0.000143189178105573	5	0	O	135622	Alteromonadales	0.000227423033222866
554	4	L054_4	913	8.59135068633437e-05	3	0	F	267891	Moritellaceae	0.00013645381993372
554	4	L054_4	914	8.59135068633437e-05	3	3	G	58050	Moritella	0.00013645381993372
554	4	L054_4	915	2.86378356211146e-05	1	0	F	267889	Colwelliaceae	4.54846066445733e-05
554	4	L054_4	916	2.86378356211146e-05	1	0	G	28228	Colwellia	4.54846066445733e-05
554	4	L054_4	917	2.86378356211146e-05	1	0	S	28229	Colwellia psychrerythraea	4.54846066445733e-05
554	4	L054_4	919	2.86378356211146e-05	1	0	F	267890	Shewanellaceae	4.54846066445733e-05
554	4	L054_4	920	2.86378356211146e-05	1	0	G	22	Shewanella	4.54846066445733e-05
554	4	L054_4	921	2.86378356211146e-05	1	0	S	60961	Shewanella woodyi	4.54846066445733e-05
554	4	L054_4	923	0.000143189178105573	5	0	O	135619	Oceanospirillales	0.000227423033222866
554	4	L054_4	924	0.000143189178105573	5	0	F	224372	Alcanivoracaceae	0.000227423033222866
554	4	L054_4	925	0.000143189178105573	5	0	G	2025617	Ketobacter	0.000227423033222866
554	4	L054_4	926	0.000143189178105573	5	5	S	1917421	Ketobacter alkanivorans	0.000227423033222866
554	4	L054_4	927	0.000114551342484458	4	0	O	135614	Xanthomonadales	0.000181938426578293
554	4	L054_4	928	8.59135068633437e-05	3	0	F	32033	Xanthomonadaceae	0.00013645381993372
554	4	L054_4	929	8.59135068633437e-05	3	0	G	40323	Stenotrophomonas	0.00013645381993372
554	4	L054_4	931	8.59135068633437e-05	3	2	S	40324	Stenotrophomonas maltophilia	0.00013645381993372
554	4	L054_4	933	2.86378356211146e-05	1	0	F	1775411	Rhodanobacteraceae	4.54846066445733e-05
554	4	L054_4	934	2.86378356211146e-05	1	0	G	75309	Rhodanobacter	4.54846066445733e-05
554	4	L054_4	935	2.86378356211146e-05	1	1	S	666685	Rhodanobacter denitrificans	4.54846066445733e-05
554	4	L054_4	936	0.000114551342484458	4	0	O	135625	Pasteurellales	0.000181938426578293
554	4	L054_4	937	0.000114551342484458	4	0	F	712	Pasteurellaceae	0.000181938426578293
554	4	L054_4	938	5.72756712422291e-05	2	0	G	214906	Histophilus	9.09692132891466e-05
554	4	L054_4	939	5.72756712422291e-05	2	2	S	731	Histophilus somni	9.09692132891466e-05
554	4	L054_4	940	2.86378356211146e-05	1	0	G	724	Haemophilus	4.54846066445733e-05
554	4	L054_4	941	2.86378356211146e-05	1	1	S	730	Haemophilus ducreyi	4.54846066445733e-05
554	4	L054_4	942	2.86378356211146e-05	1	0	G	2094023	Glaesserella	4.54846066445733e-05
554	4	L054_4	943	2.86378356211146e-05	1	1	S	738	Glaesserella parasuis	4.54846066445733e-05
554	4	L054_4	944	5.72756712422291e-05	2	0	O	135623	Vibrionales	9.09692132891466e-05
554	4	L054_4	945	5.72756712422291e-05	2	0	F	641	Vibrionaceae	9.09692132891466e-05
554	4	L054_4	946	5.72756712422291e-05	2	2	G	662	Vibrio	9.09692132891466e-05
554	4	L054_4	949	2.86378356211146e-05	1	0	S	186490	Candidatus Baumannia cicadellinicola	4.54846066445733e-05
554	4	L054_4	951	0.00140325394543461	49	4	C	28211	Alphaproteobacteria	0.00222874572558409
554	4	L054_4	952	0.000458205369937833	16	0	O	204455	Rhodobacterales	0.000727753706313172
554	4	L054_4	953	0.000458205369937833	16	0	F	31989	Rhodobacteraceae	0.000727753706313172
554	4	L054_4	954	0.000286378356211146	10	0	G	58842	Sagittula	0.000454846066445733
554	4	L054_4	955	0.000286378356211146	10	10	S	2009329	Sagittula sp. P11	0.000454846066445733
554	4	L054_4	956	0.000143189178105573	5	0	G	299261	Tateyamaria	0.000227423033222866
554	4	L054_4	957	0.000143189178105573	5	5	S	299262	Tateyamaria omphalii	0.000227423033222866
554	4	L054_4	958	2.86378356211146e-05	1	0	G	265	Paracoccus	4.54846066445733e-05
554	4	L054_4	959	2.86378356211146e-05	1	1	S	1077935	Paracoccus zhejiangensis	4.54846066445733e-05
554	4	L054_4	960	0.000400929698695604	14	1	O	356	Rhizobiales	0.000636784493024026
554	4	L054_4	961	0.000200464849347802	7	0	F	82115	Rhizobiaceae	0.000318392246512013
554	4	L054_4	963	5.72756712422291e-05	2	0	G	357	Agrobacterium	9.09692132891466e-05
554	4	L054_4	965	5.72756712422291e-05	2	0	S	1176649	Agrobacterium fabrum	9.09692132891466e-05
554	4	L054_4	967	5.72756712422291e-05	2	0	G	379	Rhizobium	9.09692132891466e-05
554	4	L054_4	968	5.72756712422291e-05	2	2	S	1571470	Rhizobium sp. ACO-34A	9.09692132891466e-05
554	4	L054_4	969	5.72756712422291e-05	2	0	G	323620	Shinella	9.09692132891466e-05
554	4	L054_4	970	5.72756712422291e-05	2	2	S	879274	Shinella sp. HZN7	9.09692132891466e-05
554	4	L054_4	972	2.86378356211146e-05	1	0	G	28105	Sinorhizobium	4.54846066445733e-05
554	4	L054_4	973	2.86378356211146e-05	1	0	S	110321	Sinorhizobium medicae	4.54846066445733e-05
554	4	L054_4	975	5.72756712422291e-05	2	0	F	41294	Bradyrhizobiaceae	9.09692132891466e-05
554	4	L054_4	976	2.86378356211146e-05	1	0	G	374	Bradyrhizobium	4.54846066445733e-05
554	4	L054_4	977	2.86378356211146e-05	1	1	S	288000	Bradyrhizobium sp. BTAi1	4.54846066445733e-05
554	4	L054_4	978	2.86378356211146e-05	1	0	G	85413	Bosea	4.54846066445733e-05
554	4	L054_4	979	2.86378356211146e-05	1	1	S	1526658	Bosea vaviloviae	4.54846066445733e-05
554	4	L054_4	980	5.72756712422291e-05	2	0	F	118882	Brucellaceae	9.09692132891466e-05
554	4	L054_4	981	2.86378356211146e-05	1	1	G	234	Brucella	4.54846066445733e-05
554	4	L054_4	982	2.86378356211146e-05	1	0	G	528	Ochrobactrum	4.54846066445733e-05
554	4	L054_4	983	2.86378356211146e-05	1	1	S	271865	Ochrobactrum sp. A44	4.54846066445733e-05
554	4	L054_4	985	5.72756712422291e-05	2	1	G	1484898	Methyloceanibacter	9.09692132891466e-05
554	4	L054_4	986	2.86378356211146e-05	1	1	S	2170729	Methyloceanibacter sp. wino2	4.54846066445733e-05
554	4	L054_4	987	0.000286378356211146	10	0	O	204457	Sphingomonadales	0.000454846066445733
554	4	L054_4	988	0.000229102684968916	8	0	F	41297	Sphingomonadaceae	0.000363876853156586
554	4	L054_4	989	0.000114551342484458	4	2	G	165695	Sphingobium	0.000181938426578293
554	4	L054_4	990	2.86378356211146e-05	1	1	S	1315974	Sphingobium sp. TKS	4.54846066445733e-05
554	4	L054_4	991	2.86378356211146e-05	1	1	S	2072936	Sphingobium sp. SCG-1	4.54846066445733e-05
554	4	L054_4	992	5.72756712422291e-05	2	0	G	13687	Sphingomonas	9.09692132891466e-05
554	4	L054_4	993	2.86378356211146e-05	1	1	S	1030157	Sphingomonas sp. KC8	4.54846066445733e-05
554	4	L054_4	994	2.86378356211146e-05	1	1	S	1560345	Sphingomonas panacis	4.54846066445733e-05
554	4	L054_4	995	2.86378356211146e-05	1	0	G	541	Zymomonas	4.54846066445733e-05
554	4	L054_4	996	2.86378356211146e-05	1	0	S	542	Zymomonas mobilis	4.54846066445733e-05
554	4	L054_4	999	2.86378356211146e-05	1	0	G	72173	Citromicrobium	4.54846066445733e-05
554	4	L054_4	1000	2.86378356211146e-05	1	1	S	1634516	Citromicrobium sp. JL477	4.54846066445733e-05
554	4	L054_4	1001	5.72756712422291e-05	2	0	F	335929	Erythrobacteraceae	9.09692132891466e-05
554	4	L054_4	1002	5.72756712422291e-05	2	0	G	1041	Erythrobacter	9.09692132891466e-05
554	4	L054_4	1003	5.72756712422291e-05	2	0	S	39960	Erythrobacter litoralis	9.09692132891466e-05
554	4	L054_4	1005	8.59135068633437e-05	3	0	O	204458	Caulobacterales	0.00013645381993372
554	4	L054_4	1006	8.59135068633437e-05	3	0	F	76892	Caulobacteraceae	0.00013645381993372
554	4	L054_4	1007	8.59135068633437e-05	3	0	G	20	Phenylobacterium	0.00013645381993372
554	4	L054_4	1008	8.59135068633437e-05	3	0	S	284016	Phenylobacterium zucineum	0.00013645381993372
554	4	L054_4	1010	5.72756712422291e-05	2	0	O	204441	Rhodospirillales	9.09692132891466e-05
554	4	L054_4	1011	5.72756712422291e-05	2	0	F	41295	Rhodospirillaceae	9.09692132891466e-05
554	4	L054_4	1012	5.72756712422291e-05	2	1	G	191	Azospirillum	9.09692132891466e-05
554	4	L054_4	1013	2.86378356211146e-05	1	1	S	528244	Azospirillum thiophilum	4.54846066445733e-05
554	4	L054_4	1014	0.00114551342484458	40	1	C	28216	Betaproteobacteria	0.00181938426578293
554	4	L054_4	1015	0.00111687558922347	39	4	O	80840	Burkholderiales	0.00177389965913836
554	4	L054_4	1016	0.00031501619183226	11	1	F	75682	Oxalobacteraceae	0.000500330673090306
554	4	L054_4	1017	8.59135068633437e-05	3	0	G	963	Herbaspirillum	0.00013645381993372
554	4	L054_4	1018	2.86378356211146e-05	1	1	S	964	Herbaspirillum seropedicae	4.54846066445733e-05
554	4	L054_4	1019	2.86378356211146e-05	1	1	S	92645	Herbaspirillum frisingense	4.54846066445733e-05
554	4	L054_4	1020	2.86378356211146e-05	1	1	S	2025949	Herbaspirillum sp. meg3	4.54846066445733e-05
554	4	L054_4	1021	8.59135068633437e-05	3	0	G	29580	Janthinobacterium	0.00013645381993372
554	4	L054_4	1022	5.72756712422291e-05	2	2	S	368607	Janthinobacterium svalbardensis	9.09692132891466e-05
554	4	L054_4	1023	2.86378356211146e-05	1	1	S	1644131	Janthinobacterium sp. 1_2014MBL_MicDiv	4.54846066445733e-05
554	4	L054_4	1024	5.72756712422291e-05	2	0	G	149698	Massilia	9.09692132891466e-05
554	4	L054_4	1025	2.86378356211146e-05	1	1	S	1678028	Massilia sp. NR 4-1	4.54846066445733e-05
554	4	L054_4	1026	2.86378356211146e-05	1	1	S	2045208	Massilia violaceinigra	4.54846066445733e-05
554	4	L054_4	1027	5.72756712422291e-05	2	2	G	202907	Collimonas	9.09692132891466e-05
554	4	L054_4	1028	0.000257740520590031	9	2	F	80864	Comamonadaceae	0.00040936145980116
554	4	L054_4	1029	5.72756712422291e-05	2	0	G	12916	Acidovorax	9.09692132891466e-05
554	4	L054_4	1030	5.72756712422291e-05	2	0	S	80867	Acidovorax avenae	9.09692132891466e-05
554	4	L054_4	1032	5.72756712422291e-05	2	0	G	34072	Variovorax	9.09692132891466e-05
554	4	L054_4	1033	2.86378356211146e-05	1	0	S	34073	Variovorax paradoxus	4.54846066445733e-05
554	4	L054_4	1035	2.86378356211146e-05	1	1	S	436515	Variovorax boronicumulans	4.54846066445733e-05
554	4	L054_4	1036	2.86378356211146e-05	1	0	G	201096	Alicycliphilus	4.54846066445733e-05
554	4	L054_4	1037	2.86378356211146e-05	1	1	S	179636	Alicycliphilus denitrificans	4.54846066445733e-05
554	4	L054_4	1038	2.86378356211146e-05	1	0	G	238749	Diaphorobacter	4.54846066445733e-05
554	4	L054_4	1039	2.86378356211146e-05	1	1	S	1546149	Diaphorobacter polyhydroxybutyrativorans	4.54846066445733e-05
554	4	L054_4	1040	2.86378356211146e-05	1	0	G	52972	Polaromonas	4.54846066445733e-05
554	4	L054_4	1041	2.86378356211146e-05	1	0	S	216465	Polaromonas naphthalenivorans	4.54846066445733e-05
554	4	L054_4	1044	0.000143189178105573	5	5	S	413882	Polyangium brachysporum	0.000227423033222866
554	4	L054_4	1045	0.000143189178105573	5	0	F	506	Alcaligenaceae	0.000227423033222866
554	4	L054_4	1046	8.59135068633437e-05	3	0	G	222	Achromobacter	0.00013645381993372
554	4	L054_4	1047	5.72756712422291e-05	2	2	S	32002	Achromobacter denitrificans	9.09692132891466e-05
554	4	L054_4	1048	2.86378356211146e-05	1	0	S	85698	Achromobacter xylosoxidans	4.54846066445733e-05
554	4	L054_4	1050	5.72756712422291e-05	2	0	G	1921582	Orrella	9.09692132891466e-05
554	4	L054_4	1051	5.72756712422291e-05	2	2	S	1851544	Orrella dioscoreae	9.09692132891466e-05
554	4	L054_4	1052	0.000114551342484458	4	0	F	119060	Burkholderiaceae	0.000181938426578293
554	4	L054_4	1053	8.59135068633437e-05	3	0	G	157932	Paucimonas	0.00013645381993372
554	4	L054_4	1054	8.59135068633437e-05	3	3	S	29443	Paucimonas lemoignei	0.00013645381993372
554	4	L054_4	1055	2.86378356211146e-05	1	0	G	106589	Cupriavidus	4.54846066445733e-05
554	4	L054_4	1056	2.86378356211146e-05	1	1	S	2036817	Cupriavidus sp. NH9	4.54846066445733e-05
554	4	L054_4	1057	0.0058993941379496	206	0	P	203691	Spirochaetes	0.00936982896878209
554	4	L054_4	1058	0.0058993941379496	206	0	C	203692	Spirochaetia	0.00936982896878209
554	4	L054_4	1059	0.00587075630232848	205	0	O	136	Spirochaetales	0.00932434436213752
554	4	L054_4	1060	0.00587075630232848	205	0	F	137	Spirochaetaceae	0.00932434436213752
554	4	L054_4	1061	0.00587075630232848	205	0	G	157	Treponema	0.00932434436213752
554	4	L054_4	1062	0.00578484279546514	202	0	S	158	Treponema denticola	0.0091878905422038
554	4	L054_4	1064	5.72756712422291e-05	2	2	S	1539298	Treponema sp. OMZ 838	9.09692132891466e-05
554	4	L054_4	1065	2.86378356211146e-05	1	0	S	167	Treponema succinifaciens	4.54846066445733e-05
554	4	L054_4	1067	2.86378356211146e-05	1	0	O	1643686	Brachyspirales	4.54846066445733e-05
554	4	L054_4	1068	2.86378356211146e-05	1	0	F	143786	Brachyspiraceae	4.54846066445733e-05
554	4	L054_4	1069	2.86378356211146e-05	1	0	G	29521	Brachyspira	4.54846066445733e-05
554	4	L054_4	1070	2.86378356211146e-05	1	1	S	52584	Brachyspira pilosicoli	4.54846066445733e-05
554	4	L054_4	1071	8.59135068633437e-05	3	0	P	200918	Thermotogae	0.00013645381993372
554	4	L054_4	1072	8.59135068633437e-05	3	0	C	188708	Thermotogae	0.00013645381993372
554	4	L054_4	1073	8.59135068633437e-05	3	0	O	1643947	Petrotogales	0.00013645381993372
554	4	L054_4	1075	8.59135068633437e-05	3	0	G	160798	Marinitoga	0.00013645381993372
554	4	L054_4	1076	8.59135068633437e-05	3	0	S	149715	Marinitoga piezophila	0.00013645381993372
554	4	L054_4	1078	2.86378356211146e-05	1	0	P	32066	Fusobacteria	4.54846066445733e-05
554	4	L054_4	1079	2.86378356211146e-05	1	0	C	203490	Fusobacteriia	4.54846066445733e-05
554	4	L054_4	1080	2.86378356211146e-05	1	0	O	203491	Fusobacteriales	4.54846066445733e-05
554	4	L054_4	1081	2.86378356211146e-05	1	0	F	203492	Fusobacteriaceae	4.54846066445733e-05
554	4	L054_4	1082	2.86378356211146e-05	1	0	G	848	Fusobacterium	4.54846066445733e-05
554	4	L054_4	1083	2.86378356211146e-05	1	0	S	851	Fusobacterium nucleatum	4.54846066445733e-05
554	4	L054_4	1085	2.86378356211146e-05	1	0	P	57723	Acidobacteria	4.54846066445733e-05
554	4	L054_4	1087	2.86378356211146e-05	1	0	C	1813735	Acidobacteria subdivision 6	4.54846066445733e-05
554	4	L054_4	1088	2.86378356211146e-05	1	0	F	2211325	Vicinamibacteraceae	4.54846066445733e-05
554	4	L054_4	1089	2.86378356211146e-05	1	0	G	2004797	Luteitalea	4.54846066445733e-05
554	4	L054_4	1090	2.86378356211146e-05	1	1	S	1855912	Luteitalea pratensis	4.54846066445733e-05
554	4	L054_4	1091	2.86378356211146e-05	1	0	P	508458	Synergistetes	4.54846066445733e-05
554	4	L054_4	1092	2.86378356211146e-05	1	0	C	649775	Synergistia	4.54846066445733e-05
554	4	L054_4	1093	2.86378356211146e-05	1	0	O	649776	Synergistales	4.54846066445733e-05
554	4	L054_4	1094	2.86378356211146e-05	1	0	F	649777	Synergistaceae	4.54846066445733e-05
554	4	L054_4	1095	2.86378356211146e-05	1	0	G	49894	Acetomicrobium	4.54846066445733e-05
554	4	L054_4	1096	2.86378356211146e-05	1	0	S	97477	Acetomicrobium mobile	4.54846066445733e-05
554	4	L054_4	1098	2.86378356211146e-05	1	0	D	2759	Eukaryota	4.54846066445733e-05
554	4	L054_4	1100	2.86378356211146e-05	1	0	K	33208	Metazoa	4.54846066445733e-05
554	4	L054_4	1104	2.86378356211146e-05	1	0	P	7711	Chordata	4.54846066445733e-05
554	4	L054_4	1114	2.86378356211146e-05	1	0	C	40674	Mammalia	4.54846066445733e-05
554	4	L054_4	1119	2.86378356211146e-05	1	0	O	9443	Primates	4.54846066445733e-05
554	4	L054_4	1124	2.86378356211146e-05	1	0	F	9604	Hominidae	4.54846066445733e-05
554	4	L054_4	1126	2.86378356211146e-05	1	0	G	9605	Homo	4.54846066445733e-05
554	4	L054_4	1127	2.86378356211146e-05	1	1	S	9606	Homo sapiens	4.54846066445733e-05
554	4	L054_4	1128	0.00317879975394372	111	0	D	10239	Viruses	0.00504879133754763
554	4	L054_4	1130	0.00317879975394372	111	0	O	28883	Caudovirales	0.00504879133754763
554	4	L054_4	1131	0.00277787005524811	97	2	F	10699	Siphoviridae	0.00441200684452361
554	4	L054_4	1133	0.00120278909608681	42	42	S	438780	Lactobacillus phage phiPYB5	0.00191035347907208
554	4	L054_4	1134	0.000859135068633437	30	30	S	947980	Lactobacillus phage LF1	0.0013645381993372
554	4	L054_4	1135	8.59135068633437e-05	3	3	S	12417	Lactobacillus phage phiadh	0.00013645381993372
554	4	L054_4	1136	2.86378356211146e-05	1	1	S	139871	Lactobacillus prophage Lj771	4.54846066445733e-05
554	4	L054_4	1137	2.86378356211146e-05	1	1	S	1814957	Streptococcus virus 9871	4.54846066445733e-05
554	4	L054_4	1138	0.000257740520590031	9	2	G	1623304	Sfi21dt1virus	0.00040936145980116
554	4	L054_4	1139	8.59135068633437e-05	3	3	S	90410	Streptococcus virus DT1	0.00013645381993372
554	4	L054_4	1140	5.72756712422291e-05	2	2	S	112023	Streptococcus virus 7201	9.09692132891466e-05
554	4	L054_4	1141	5.72756712422291e-05	2	2	S	633135	Streptococcus virus phiAbc2	9.09692132891466e-05
554	4	L054_4	1142	0.000200464849347802	7	0	G	1623305	Sk1virus	0.000318392246512013
554	4	L054_4	1144	5.72756712422291e-05	2	2	S	1262535	Lactococcus phage jm2	9.09692132891466e-05
554	4	L054_4	1145	5.72756712422291e-05	2	2	S	1262538	Lactococcus phage phi7	9.09692132891466e-05
554	4	L054_4	1146	2.86378356211146e-05	1	1	S	1262536	Lactococcus phage jm3	4.54846066445733e-05
554	4	L054_4	1147	2.86378356211146e-05	1	1	S	494269	Lactococcus virus Bibb29	4.54846066445733e-05
554	4	L054_4	1148	2.86378356211146e-05	1	1	S	1165134	Lactococcus virus ASCC191	4.54846066445733e-05
554	4	L054_4	1149	2.86378356211146e-05	1	0	G	1623303	Sfi11virus	4.54846066445733e-05
554	4	L054_4	1150	2.86378356211146e-05	1	1	S	306323	Streptococcus virus 2972	4.54846066445733e-05
554	4	L054_4	1151	0.000400929698695604	14	0	F	10662	Myoviridae	0.000636784493024026
554	4	L054_4	1153	0.000286378356211146	10	10	S	363555	Lactobacillus phage KC5a	0.000454846066445733
554	4	L054_4	1154	8.59135068633437e-05	3	3	S	1206110	Lactobacillus phage phiAQ113	0.00013645381993372
554	4	L054_4	1155	2.86378356211146e-05	1	1	S	1416334	Lactobacillus phage phi jlb1	4.54846066445733e-05
555	1	L055_1	0	100	3496080	0	-	50000	total	291.871449263868
555	1	L055_1	1	65.7383412278895	2298265	2298265	U	0	unclassified	191.871449263868
555	1	L055_1	2	34.2616587721105	1197815	1217	R	1	root	100
555	1	L055_1	4	34.2172089883527	1196261	5569	D	2	Bacteria	99.8702637719514
555	1	L055_1	7	20.1594071073888	704789	889	P	976	Bacteroidetes	58.839553687339
555	1	L055_1	8	20.0826926157296	702107	21	C	200643	Bacteroidia	58.6156459887378
555	1	L055_1	9	20.0820919429761	702086	30528	O	171549	Bacteroidales	58.6138927964669
555	1	L055_1	10	17.5645580192673	614071	0	F	815	Bacteroidaceae	51.2659300476284
555	1	L055_1	11	17.5645580192673	614071	10063	G	816	Bacteroides	51.2659300476284
555	1	L055_1	12	16.5166700990824	577436	577436	S	47678	Bacteroides caccae	48.2074443883237
555	1	L055_1	13	0.16584288689046	5798	3947	S	817	Bacteroides fragilis	0.484048037468223
555	1	L055_1	17	0.153829431820782	5378	2483	S	821	Bacteroides vulgatus	0.44898419204969
555	1	L055_1	19	0.137983112514588	4824	3171	S	818	Bacteroides thetaiotaomicron	0.402733310235721
555	1	L055_1	21	0.0863824626438754	3020	3020	S	1796613	Bacteroides caecimuris	0.252125745628499
555	1	L055_1	22	0.0590947575570353	2066	0	S	357276	Bacteroides dorei	0.172480725320688
555	1	L055_1	24	0.0574643600832933	2009	0	S	290053	Bacteroides helcogenes	0.167722060585316
555	1	L055_1	26	0.0274021189446466	958	958	S	28116	Bacteroides ovatus	0.0799789616927489
555	1	L055_1	27	0.0270302739067756	945	945	S	246787	Bacteroides cellulosilyticus	0.0788936521916991
555	1	L055_1	28	0.015874922770646	555	555	S	28113	Bacteroides heparinolyticus	0.0463343671602042
555	1	L055_1	29	0.0133578178989039	467	0	S	376805	Bacteroides salanitronis	0.0389876566915592
555	1	L055_1	31	0.0115557996384522	404	404	S	28119	Bacteroides zoogleoformans	0.0337280798787793
555	1	L055_1	32	0.00423331273883893	148	0	S	151276	Bacteroides coprosuis	0.0123558312427211
555	1	L055_1	34	0.946174000594952	33079	2	F	171550	Rikenellaceae	2.76161176809441
555	1	L055_1	35	0.945773552092629	33065	2471	G	239759	Alistipes	2.76044297324712
555	1	L055_1	36	0.776727077183588	27155	0	S	214856	Alistipes finegoldii	2.26704457700062
555	1	L055_1	38	0.0983673142491018	3439	0	S	328814	Alistipes shahii	0.287106105700797
555	1	L055_1	40	0.000343241573419373	12	0	G	1611681	Mucinivorans	0.00100182415481523
555	1	L055_1	41	0.000343241573419373	12	12	S	1433126	Mucinivorans hirudinis	0.00100182415481523
555	1	L055_1	42	0.575530308230933	20121	0	F	1853231	Odoribacteraceae	1.67980865158643
555	1	L055_1	43	0.575530308230933	20121	0	G	283168	Odoribacter	1.67980865158643
555	1	L055_1	44	0.575530308230933	20121	20103	S	28118	Odoribacter splanchnicus	1.67980865158643
555	1	L055_1	46	0.0866684972883916	3030	0	F	2005525	Tannerellaceae	0.252960599090845
555	1	L055_1	47	0.0842944097389076	2947	98	G	375288	Parabacteroides	0.246031315353373
555	1	L055_1	48	0.0766858881947781	2681	2681	S	2025876	Parabacteroides sp. CT06	0.223824213254968
555	1	L055_1	49	0.00480538202787122	168	0	S	823	Parabacteroides distasonis	0.0140255381674132
555	1	L055_1	51	0.00237408754948399	83	39	G	195950	Tannerella	0.00692928373747198
555	1	L055_1	52	0.00117274204251619	41	7	S	28112	Tannerella forsythia	0.00342289919561869
555	1	L055_1	54	8.58103933548431e-05	3	3	S	712710	Tannerella sp. oral taxon HOT-286	0.000250456038703807
555	1	L055_1	55	0.0204228736184527	714	0	F	2005519	Barnesiellaceae	0.0596085372115059
555	1	L055_1	56	0.0204228736184527	714	0	G	397864	Barnesiella	0.0596085372115059
555	1	L055_1	57	0.0204228736184527	714	0	S	397865	Barnesiella viscericola	0.0596085372115059
555	1	L055_1	59	0.00655019335941969	229	0	F	2005520	Dysgonamonadaceae	0.0191181442877239
555	1	L055_1	60	0.00655019335941969	229	0	G	294702	Proteiniphilum	0.0191181442877239
555	1	L055_1	61	0.00655019335941969	229	229	S	1642647	Proteiniphilum saccharofermentans	0.0191181442877239
555	1	L055_1	62	0.00546326171025835	191	0	F	171552	Prevotellaceae	0.015945701130809
555	1	L055_1	63	0.00546326171025835	191	43	G	838	Prevotella	0.015945701130809
555	1	L055_1	64	0.00171620786709686	60	60	S	28131	Prevotella intermedia	0.00500912077407613
555	1	L055_1	65	0.00102972472025812	36	36	S	76123	Prevotella enoeca	0.00300547246444568
555	1	L055_1	66	0.00045765543122583	16	0	S	52227	Prevotella dentalis	0.00133576553975363
555	1	L055_1	68	0.000314638108967758	11	0	S	589436	Prevotella fusca	0.000918338808580624
555	1	L055_1	70	0.000257431180064529	9	0	S	839	Prevotella ruminicola	0.00075136811611142
555	1	L055_1	72	0.000228827715612915	8	0	S	589437	Prevotella scopos	0.000667882769876817
555	1	L055_1	74	0.000171620786709686	6	0	S	652716	Prevotella sp. oral taxon 299	0.000500912077407613
555	1	L055_1	76	2.86034644516144e-05	1	0	S	28129	Prevotella denticola	8.34853462346022e-05
555	1	L055_1	78	2.86034644516144e-05	1	1	S	28132	Prevotella melaninogenica	8.34853462346022e-05
555	1	L055_1	79	0.00191643211825816	67	0	F	171551	Porphyromonadaceae	0.00559351819771835
555	1	L055_1	80	0.0012013455069678	42	0	G	307628	Petrimonas	0.00350638454185329
555	1	L055_1	81	0.0012013455069678	42	42	S	1642646	Petrimonas mucosa	0.00350638454185329
555	1	L055_1	82	0.000686483146838745	24	1	G	836	Porphyromonas	0.00200364830963045
555	1	L055_1	83	0.000343241573419373	12	0	S	28123	Porphyromonas asaccharolytica	0.00100182415481523
555	1	L055_1	85	0.000228827715612915	8	8	S	837	Porphyromonas gingivalis	0.000667882769876817
555	1	L055_1	86	8.58103933548431e-05	3	3	S	393921	Porphyromonas crevioricanis	0.000250456038703807
555	1	L055_1	87	2.86034644516144e-05	1	0	G	1784836	Fermentimonas	8.34853462346022e-05
555	1	L055_1	88	2.86034644516144e-05	1	1	S	1562970	Fermentimonas caenicola	8.34853462346022e-05
555	1	L055_1	89	0.00091531086245166	32	0	F	2005473	Muribaculaceae	0.00267153107950727
555	1	L055_1	90	0.00091531086245166	32	0	G	1918540	Muribaculum	0.00267153107950727
555	1	L055_1	91	0.00091531086245166	32	32	S	1796646	Muribaculum intestinale	0.00267153107950727
555	1	L055_1	93	0.000343241573419373	12	0	G	511434	Candidatus Azobacteroides	0.00100182415481523
555	1	L055_1	94	0.000343241573419373	12	1	S	511435	Candidatus Azobacteroides pseudotrichonymphae	0.00100182415481523
555	1	L055_1	97	0.000200224251161301	7	7	S	1400053	Bacteroidales bacterium CF	0.000584397423642215
555	1	L055_1	98	0.000143017322258072	5	0	F	2005523	Paludibacteraceae	0.000417426731173011
555	1	L055_1	99	0.000143017322258072	5	0	G	346096	Paludibacter	0.000417426731173011
555	1	L055_1	100	0.000143017322258072	5	0	S	185300	Paludibacter propionicigenes	0.000417426731173011
555	1	L055_1	102	0.0508569597949704	1778	0	C	117743	Flavobacteriia	0.148436945605123
555	1	L055_1	103	0.0508569597949704	1778	0	O	200644	Flavobacteriales	0.148436945605123
555	1	L055_1	104	0.0507997528660671	1776	1	F	49546	Flavobacteriaceae	0.148269974912653
555	1	L055_1	105	0.0502848905059381	1758	0	G	28250	Ornithobacterium	0.146767238680431
555	1	L055_1	106	0.0502848905059381	1758	0	S	28251	Ornithobacterium rhinotracheale	0.146767238680431
555	1	L055_1	108	0.000114413857806458	4	0	G	1016	Capnocytophaga	0.000333941384938409
555	1	L055_1	109	5.72069289032288e-05	2	2	S	1019	Capnocytophaga sputigena	0.000166970692469204
555	1	L055_1	110	5.72069289032288e-05	2	2	S	327575	Capnocytophaga leadbetteri	0.000166970692469204
555	1	L055_1	112	5.72069289032288e-05	2	2	S	1250295	Flavobacteriaceae bacterium MAR_2010_188	0.000166970692469204
555	1	L055_1	113	2.86034644516144e-05	1	1	S	1150389	Flavobacteriaceae bacterium UJ101	8.34853462346022e-05
555	1	L055_1	114	8.58103933548431e-05	3	0	G	76831	Myroides	0.000250456038703807
555	1	L055_1	115	8.58103933548431e-05	3	3	S	76832	Myroides odoratimimus	0.000250456038703807
555	1	L055_1	116	5.72069289032288e-05	2	0	G	59732	Chryseobacterium	0.000166970692469204
555	1	L055_1	117	5.72069289032288e-05	2	2	S	1324352	Chryseobacterium gallinarum	0.000166970692469204
555	1	L055_1	118	5.72069289032288e-05	2	0	G	104267	Tenacibaculum	0.000166970692469204
555	1	L055_1	119	2.86034644516144e-05	1	1	S	584609	Tenacibaculum jejuense	8.34853462346022e-05
555	1	L055_1	120	2.86034644516144e-05	1	1	S	669041	Tenacibaculum dicentrarchi	8.34853462346022e-05
555	1	L055_1	121	2.86034644516144e-05	1	0	G	34084	Riemerella	8.34853462346022e-05
555	1	L055_1	122	2.86034644516144e-05	1	0	S	34085	Riemerella anatipestifer	8.34853462346022e-05
555	1	L055_1	124	2.86034644516144e-05	1	0	G	237	Flavobacterium	8.34853462346022e-05
555	1	L055_1	125	2.86034644516144e-05	1	1	S	1981981	Flavobacterium sp. AJ004	8.34853462346022e-05
555	1	L055_1	126	2.86034644516144e-05	1	0	G	363408	Nonlabens	8.34853462346022e-05
555	1	L055_1	127	2.86034644516144e-05	1	1	S	331648	Nonlabens spongiae	8.34853462346022e-05
555	1	L055_1	128	5.72069289032288e-05	2	0	F	39782	Blattabacteriaceae	0.000166970692469204
555	1	L055_1	129	5.72069289032288e-05	2	0	G	34098	Blattabacterium	0.000166970692469204
555	1	L055_1	130	5.72069289032288e-05	2	2	S	164514	Blattabacterium punctulatus	0.000166970692469204
555	1	L055_1	131	0.000429051966774216	15	0	C	768503	Cytophagia	0.00125228019351903
555	1	L055_1	132	0.000429051966774216	15	0	O	768507	Cytophagales	0.00125228019351903
555	1	L055_1	133	0.000286034644516144	10	0	F	1853232	Hymenobacteraceae	0.000834853462346022
555	1	L055_1	134	0.000171620786709686	6	5	G	89966	Hymenobacter	0.000500912077407613
555	1	L055_1	135	2.86034644516144e-05	1	1	S	1484118	Hymenobacter sp. PAMC 26628	8.34853462346022e-05
555	1	L055_1	136	0.000114413857806458	4	4	G	323449	Pontibacter	0.000333941384938409
555	1	L055_1	137	0.000143017322258072	5	0	F	89373	Cytophagaceae	0.000417426731173011
555	1	L055_1	138	5.72069289032288e-05	2	0	G	105	Runella	0.000166970692469204
555	1	L055_1	139	5.72069289032288e-05	2	0	S	106	Runella slithyformis	0.000166970692469204
555	1	L055_1	141	2.86034644516144e-05	1	0	G	120831	Dyadobacter	8.34853462346022e-05
555	1	L055_1	142	2.86034644516144e-05	1	0	S	94254	Dyadobacter fermentans	8.34853462346022e-05
555	1	L055_1	144	2.86034644516144e-05	1	1	G	861914	Fibrella	8.34853462346022e-05
555	1	L055_1	145	2.86034644516144e-05	1	0	G	1664383	Pseudarcicella	8.34853462346022e-05
555	1	L055_1	146	2.86034644516144e-05	1	1	S	2183547	Pseudarcicella sp. HME7025	8.34853462346022e-05
555	1	L055_1	147	0.000171620786709686	6	0	P	1090	Chlorobi	0.000500912077407613
555	1	L055_1	148	0.000171620786709686	6	0	C	191410	Chlorobia	0.000500912077407613
555	1	L055_1	149	0.000171620786709686	6	0	O	191411	Chlorobiales	0.000500912077407613
555	1	L055_1	150	0.000171620786709686	6	5	F	191412	Chlorobiaceae	0.000500912077407613
555	1	L055_1	151	2.86034644516144e-05	1	0	G	1101	Prosthecochloris	8.34853462346022e-05
555	1	L055_1	152	2.86034644516144e-05	1	1	S	281093	Prosthecochloris sp. GSB1	8.34853462346022e-05
555	1	L055_1	154	9.67726711059244	338325	4675	P	1239	Firmicutes	28.2451797648218
555	1	L055_1	155	6.93468112857829	242442	22	C	186801	Clostridia	20.2403543118094
555	1	L055_1	156	6.933079334569	242386	9617	O	186802	Clostridiales	20.2356791324203
555	1	L055_1	157	2.46544701494245	86194	2767	F	186803	Lachnospiraceae	7.1959359333453
555	1	L055_1	158	0.726413583213199	25396	701	G	1506553	Lachnoclostridium	2.12019385297396
555	1	L055_1	159	0.387834374499439	13559	13559	S	208479	Clostridium bolteae	1.13197780959497
555	1	L055_1	160	0.199795199194526	6985	6985	S	1834196	Lachnoclostridium sp. YL32	0.583145143448696
555	1	L055_1	161	0.0817200979382623	2857	2857	S	1871021	Lachnoclostridium phocaeense	0.238517634192258
555	1	L055_1	162	0.0262007734376788	916	0	S	84030	Clostridium saccharolyticum	0.0764725771508956
555	1	L055_1	164	0.00732248689961328	256	0	S	66219	Lachnoclostridium phytofermentans	0.0213722486360582
555	1	L055_1	166	0.00348962266309695	122	0	S	29370	Clostridium sphenoides	0.0101852122406215
555	1	L055_1	168	0.424761447106474	14850	0	G	841	Roseburia	1.23975739158384
555	1	L055_1	169	0.424761447106474	14850	0	S	301301	Roseburia hominis	1.23975739158384
555	1	L055_1	172	0.416781080524473	14571	0	S	39491	Eubacterium rectale	1.21646497998439
555	1	L055_1	174	0.00303196723187112	106	106	S	712991	Lachnospiraceae bacterium oral taxon 500	0.00884944670086783
555	1	L055_1	175	0.403766504198989	14116	2584	G	572511	Blautia	1.17847914744764
555	1	L055_1	176	0.215698725429624	7541	0	S	1322	Blautia hansenii	0.629562995955135
555	1	L055_1	178	0.109093613418457	3814	3814	S	1912897	Blautia sp. N6H1-15	0.318413110538773
555	1	L055_1	179	0.00489119242122606	171	171	S	1796616	Blautia sp. YL58	0.014275994206117
555	1	L055_1	180	0.000171620786709686	6	6	S	1532	Blautia coccoides	0.000500912077407613
555	1	L055_1	181	0.386833253243633	13524	0	G	207244	Anaerostipes	1.12905582247676
555	1	L055_1	182	0.386833253243633	13524	13524	S	649756	Anaerostipes hadrus	1.12905582247676
555	1	L055_1	183	0.00981098830690373	343	62	G	830	Butyrivibrio	0.0286354737584685
555	1	L055_1	184	0.00391867462987117	137	137	S	185008	Butyrivibrio hungatei	0.0114374924341405
555	1	L055_1	185	0.00374705384316148	131	131	S	831	Butyrivibrio fibrisolvens	0.0109365803567329
555	1	L055_1	186	0.000371845037870987	13	0	S	43305	Butyrivibrio proteoclasticus	0.00108530950104983
555	1	L055_1	188	0.00903869476671014	316	0	G	2039240	Anaerotignum	0.0263813694101343
555	1	L055_1	189	0.00903869476671014	316	0	S	28446	Anaerotignum propionicum	0.0263813694101343
555	1	L055_1	191	0.00308917416077435	108	0	G	1663717	Herbinix	0.00901641739333704
555	1	L055_1	192	0.00308917416077435	108	108	S	1679721	Herbinix luporum	0.00901641739333704
555	1	L055_1	193	0.00277453605180659	97	0	G	698776	Cellulosilyticum	0.00809807858475641
555	1	L055_1	194	0.00277453605180659	97	0	S	29360	Cellulosilyticum lentocellum	0.00809807858475641
555	1	L055_1	196	2.24683073613876	78551	560	F	541000	Ruminococcaceae	6.55785743207424
555	1	L055_1	197	1.53723599002311	53743	367	G	1263	Ruminococcus	4.48675296268622
555	1	L055_1	198	1.51206494130569	52863	52863	S	1160721	Ruminococcus bicirculans	4.41328585799977
555	1	L055_1	199	0.0132434040410975	463	0	S	1161942	Ruminococcus champanellensis	0.0386537153066208
555	1	L055_1	201	0.00143017322258072	50	0	S	1264	Ruminococcus albus	0.00417426731173011
555	1	L055_1	203	0.677501659000938	23686	0	G	216851	Faecalibacterium	1.97743391091279
555	1	L055_1	204	0.677501659000938	23686	23686	S	853	Faecalibacterium prausnitzii	1.97743391091279
555	1	L055_1	205	0.00657879682387131	230	0	G	1637257	Mageeibacillus	0.0192016296339585
555	1	L055_1	206	0.00657879682387131	230	0	S	884684	Mageeibacillus indolicus	0.0192016296339585
555	1	L055_1	209	0.00506281320793575	177	177	S	1572656	Ruminococcaceae bacterium CPB6	0.0147769062835246
555	1	L055_1	210	0.00286034644516144	100	3	G	1508657	Ruminiclostridium	0.00834853462346022
555	1	L055_1	211	0.00145877668703233	51	51	S	29343	Clostridium cellulosi	0.00425775265796471
555	1	L055_1	212	0.000486258895677444	17	17	S	84032	Clostridium thermosuccinogenes	0.00141925088598824
555	1	L055_1	213	0.000257431180064529	9	9	S	1834198	Ruminiclostridium sp. KB18	0.00075136811611142
555	1	L055_1	214	0.000200224251161301	7	0	S	288965	Clostridium clariflavum	0.000584397423642215
555	1	L055_1	216	0.000171620786709686	6	6	S	1510	Clostridium stercorarium	0.000500912077407613
555	1	L055_1	217	0.000114413857806458	4	3	S	1515	Ruminiclostridium thermocellum	0.000333941384938409
555	1	L055_1	219	8.58103933548431e-05	3	0	S	1521	Clostridium cellulolyticum	0.000250456038703807
555	1	L055_1	221	0.00114413857806458	40	0	G	253238	Ethanoligenens	0.00333941384938409
555	1	L055_1	222	0.00114413857806458	40	0	S	253239	Ethanoligenens harbinense	0.00333941384938409
555	1	L055_1	224	0.000286034644516144	10	0	G	236752	Fastidiosipila	0.000834853462346022
555	1	L055_1	225	0.000286034644516144	10	10	S	236753	Fastidiosipila sanguinis	0.000834853462346022
555	1	L055_1	226	8.58103933548431e-05	3	0	G	1918385	Acutalibacter	0.000250456038703807
555	1	L055_1	227	8.58103933548431e-05	3	3	S	1796620	Acutalibacter muris	0.000250456038703807
555	1	L055_1	228	5.72069289032288e-05	2	0	G	1890281	Herbivorax	0.000166970692469204
555	1	L055_1	229	5.72069289032288e-05	2	2	S	1677857	Herbivorax saccincola	0.000166970692469204
555	1	L055_1	230	0.697752911832681	24394	0	F	186806	Eubacteriaceae	2.03654153604689
555	1	L055_1	231	0.697667101439326	24391	95	G	1730	Eubacterium	2.03629108000818
555	1	L055_1	232	0.60630763598087	21197	21197	S	39488	Eubacterium hallii	1.76963888413486
555	1	L055_1	233	0.0668176929589712	2336	0	S	39485	Eubacterium eligens	0.195021768804031
555	1	L055_1	235	0.0155316811972266	543	40	S	1736	Eubacterium limosum	0.045332543005389
555	1	L055_1	237	0.00629276217935516	220	0	S	29322	Eubacterium cellulosolvens	0.0183667761716125
555	1	L055_1	239	8.58103933548431e-05	3	2	G	33951	Acetobacterium	0.000250456038703807
555	1	L055_1	240	2.86034644516144e-05	1	0	S	33952	Acetobacterium woodii	8.34853462346022e-05
555	1	L055_1	243	0.293528752202467	10262	0	G	946234	Flavonifractor	0.856726623059487
555	1	L055_1	244	0.293528752202467	10262	10262	S	292800	Flavonifractor plautii	0.856726623059487
555	1	L055_1	245	0.246390242786206	8614	0	G	1392389	Intestinimonas	0.719142772464863
555	1	L055_1	246	0.246390242786206	8614	8614	S	1297617	Intestinimonas butyriciproducens	0.719142772464863
555	1	L055_1	247	0.0563774284341319	1971	0	G	2039302	Monoglobus	0.164549617428401
555	1	L055_1	248	0.0563774284341319	1971	1971	S	1981510	Monoglobus pectinilyticus	0.164549617428401
555	1	L055_1	249	0.363550033180019	12710	8	F	186804	Peptostreptococcaceae	1.06109875064179
555	1	L055_1	250	0.360174824374728	12592	0	G	1870884	Clostridioides	1.05124747978611
555	1	L055_1	251	0.360174824374728	12592	10541	S	1496	Clostridioides difficile	1.05124747978611
555	1	L055_1	258	0.00137296629367749	48	0	G	1481960	Peptoclostridium	0.0040072966192609
555	1	L055_1	259	0.00137296629367749	48	0	S	1731	Peptoclostridium acidaminophilum	0.0040072966192609
555	1	L055_1	262	0.000829500469096817	29	29	S	2081703	Peptostreptococcaceae bacterium oral taxon 929	0.00242107504080346
555	1	L055_1	263	0.000400448502322601	14	0	G	44259	Filifactor	0.00116879484728443
555	1	L055_1	264	0.000400448502322601	14	0	S	143361	Filifactor alocis	0.00116879484728443
555	1	L055_1	266	0.000343241573419373	12	0	G	1849828	Paeniclostridium	0.00100182415481523
555	1	L055_1	267	0.000343241573419373	12	12	S	1505	Paeniclostridium sordellii	0.00100182415481523
555	1	L055_1	268	0.000200224251161301	7	0	G	186831	Acetoanaerobium	0.000584397423642215
555	1	L055_1	269	0.000200224251161301	7	7	S	1511	Acetoanaerobium sticklandii	0.000584397423642215
555	1	L055_1	270	0.220160865884076	7697	12	F	31979	Clostridiaceae	0.642586709967733
555	1	L055_1	271	0.188983089631816	6607	0	G	1981033	Mordavella	0.551587682572017
555	1	L055_1	272	0.188983089631816	6607	6607	S	2086584	Mordavella sp. Marseille-P3756	0.551587682572017
555	1	L055_1	273	0.0301766549964532	1055	39	G	1485	Clostridium	0.0880770402775053
555	1	L055_1	274	0.0183634241779364	642	642	S	1042156	Clostridium sp. SY8519	0.0535975922826146
555	1	L055_1	275	0.00778014233083911	272	272	S	1502	Clostridium perfringens	0.0227080141758118
555	1	L055_1	276	0.000629276217935516	22	22	S	1534	Clostridium kluyveri	0.00183667761716125
555	1	L055_1	277	0.00045765543122583	16	12	S	1491	Clostridium botulinum	0.00133576553975363
555	1	L055_1	279	0.000400448502322601	14	14	S	1494	Clostridium cochlearium	0.00116879484728443
555	1	L055_1	280	0.000228827715612915	8	0	S	217159	Clostridium carboxidivorans	0.000667882769876817
555	1	L055_1	282	0.000228827715612915	8	8	S	29341	Clostridium argentinense	0.000667882769876817
555	1	L055_1	283	0.000200224251161301	7	7	S	1497	Clostridium formicaceticum	0.000584397423642215
555	1	L055_1	284	0.000200224251161301	7	7	S	1216932	Clostridium bornimense	0.000584397423642215
555	1	L055_1	285	0.000143017322258072	5	0	S	238834	Clostridium estertheticum	0.000417426731173011
555	1	L055_1	287	0.000114413857806458	4	3	S	1501	Clostridium pasteurianum	0.000333941384938409
555	1	L055_1	289	5.72069289032288e-05	2	2	S	169679	Clostridium saccharobutylicum	0.000166970692469204
555	1	L055_1	290	5.72069289032288e-05	2	2	S	1488	Clostridium acetobutylicum	0.000166970692469204
555	1	L055_1	291	5.72069289032288e-05	2	0	S	1493	Clostridium cellulovorans	0.000166970692469204
555	1	L055_1	293	2.86034644516144e-05	1	1	S	755731	Clostridium sp. BNL1100	8.34853462346022e-05
555	1	L055_1	294	2.86034644516144e-05	1	1	S	641107	Clostridium sp. DL-VIII	8.34853462346022e-05
555	1	L055_1	295	2.86034644516144e-05	1	0	S	36745	Clostridium saccharoperbutylacetonicum	8.34853462346022e-05
555	1	L055_1	298	2.86034644516144e-05	1	1	S	1492	Clostridium butyricum	8.34853462346022e-05
555	1	L055_1	299	2.86034644516144e-05	1	1	S	84022	Clostridium aceticum	8.34853462346022e-05
555	1	L055_1	301	0.000514862360129059	18	18	S	2082193	Clostridiaceae bacterium 14S0207	0.00150273623222284
555	1	L055_1	302	8.58103933548431e-05	3	0	G	390805	Geosporobacter	0.000250456038703807
555	1	L055_1	303	8.58103933548431e-05	3	3	S	1424294	Geosporobacter ferrireducens	0.000250456038703807
555	1	L055_1	304	2.86034644516144e-05	1	1	G	49082	Candidatus Arthromitus	8.34853462346022e-05
555	1	L055_1	305	2.86034644516144e-05	1	1	G	114627	Alkaliphilus	8.34853462346022e-05
555	1	L055_1	306	0.0552046863916157	1930	0	F	990719	Christensenellaceae	0.161126718232782
555	1	L055_1	307	0.0552046863916157	1930	0	G	990721	Christensenella	0.161126718232782
555	1	L055_1	308	0.0552046863916157	1930	1930	S	1805714	Christensenella massiliensis	0.161126718232782
555	1	L055_1	309	0.00440493352554861	154	0	F	216572	Oscillospiraceae	0.0128567433201287
555	1	L055_1	310	0.00440493352554861	154	0	G	459786	Oscillibacter	0.0128567433201287
555	1	L055_1	311	0.00440493352554861	154	0	S	351091	Oscillibacter valericigenes	0.0128567433201287
555	1	L055_1	313	0.00257431180064529	90	35	F	186807	Peptococcaceae	0.0075136811611142
555	1	L055_1	314	0.000400448502322601	14	0	G	51514	Dehalobacterium	0.00116879484728443
555	1	L055_1	315	0.000400448502322601	14	14	S	51515	Dehalobacterium formicoaceticum	0.00116879484728443
555	1	L055_1	316	0.000257431180064529	9	5	G	79206	Desulfosporosinus	0.00075136811611142
555	1	L055_1	317	5.72069289032288e-05	2	0	S	79209	Desulfosporosinus meridiei	0.000166970692469204
555	1	L055_1	319	5.72069289032288e-05	2	0	S	885581	Desulfosporosinus acidiphilus	0.000166970692469204
555	1	L055_1	321	0.000228827715612915	8	0	G	278993	Thermincola	0.000667882769876817
555	1	L055_1	322	0.000228827715612915	8	0	S	863643	Thermincola potens	0.000667882769876817
555	1	L055_1	324	0.000171620786709686	6	1	G	1562	Desulfotomaculum	0.000500912077407613
555	1	L055_1	325	8.58103933548431e-05	3	3	S	1833852	Desulfotomaculum ferrireducens	0.000250456038703807
555	1	L055_1	326	5.72069289032288e-05	2	0	S	59610	Desulfotomaculum reducens	0.000166970692469204
555	1	L055_1	328	0.000171620786709686	6	3	G	36853	Desulfitobacterium	0.000500912077407613
555	1	L055_1	329	5.72069289032288e-05	2	0	S	142877	Desulfitobacterium metallireducens	0.000166970692469204
555	1	L055_1	331	2.86034644516144e-05	1	0	S	36854	Desulfitobacterium dehalogenans	8.34853462346022e-05
555	1	L055_1	333	0.000143017322258072	5	0	G	51196	Syntrophobotulus	0.000417426731173011
555	1	L055_1	334	0.000143017322258072	5	0	S	51197	Syntrophobotulus glycolicus	0.000417426731173011
555	1	L055_1	336	8.58103933548431e-05	3	0	G	2282742	Desulfofarcimen	0.000250456038703807
555	1	L055_1	337	8.58103933548431e-05	3	0	S	58138	Desulfofarcimen acetoxidans	0.000250456038703807
555	1	L055_1	339	5.72069289032288e-05	2	1	G	56112	Dehalobacter	0.000166970692469204
555	1	L055_1	340	2.86034644516144e-05	1	1	S	1131462	Dehalobacter sp. CF	8.34853462346022e-05
555	1	L055_1	341	5.72069289032288e-05	2	0	G	2282740	Desulfallas	0.000166970692469204
555	1	L055_1	342	5.72069289032288e-05	2	0	S	102134	Desulfallas gibsoniae	0.000166970692469204
555	1	L055_1	345	0.00220246676277431	77	4	F	543314	Clostridiales Family XIII. Incertae Sedis	0.00642837166006437
555	1	L055_1	346	0.00163039747374202	57	2	G	86331	Mogibacterium	0.00475866473537232
555	1	L055_1	347	0.00148738015148395	52	52	S	114527	Mogibacterium diversum	0.00434123800419931
555	1	L055_1	348	8.58103933548431e-05	3	3	S	86332	Mogibacterium pumilum	0.000250456038703807
555	1	L055_1	349	0.00045765543122583	16	0	S	143393	Eubacterium sulci	0.00133576553975363
555	1	L055_1	351	0.000171620786709686	6	0	F	539000	Clostridiales Family XVII. Incertae Sedis	0.000500912077407613
555	1	L055_1	352	0.000171620786709686	6	0	G	73918	Thermaerobacter	0.000500912077407613
555	1	L055_1	353	0.000171620786709686	6	0	S	73919	Thermaerobacter marianensis	0.000500912077407613
555	1	L055_1	355	0.000114413857806458	4	0	F	543347	Clostridiales Family XVI. Incertae Sedis	0.000333941384938409
555	1	L055_1	356	0.000114413857806458	4	0	G	178898	Carboxydocella	0.000333941384938409
555	1	L055_1	357	0.000114413857806458	4	4	S	178899	Carboxydocella thermautotrophica	0.000333941384938409
555	1	L055_1	358	0.000228827715612915	8	1	F	68298	Syntrophomonadaceae	0.000667882769876817
555	1	L055_1	359	0.000114413857806458	4	0	G	862	Syntrophomonas	0.000333941384938409
555	1	L055_1	360	0.000114413857806458	4	0	S	863	Syntrophomonas wolfei	0.000333941384938409
555	1	L055_1	363	8.58103933548431e-05	3	0	G	129001	Syntrophothermus	0.000250456038703807
555	1	L055_1	364	8.58103933548431e-05	3	0	S	86170	Syntrophothermus lipocalidus	0.000250456038703807
555	1	L055_1	366	8.58103933548431e-05	3	0	F	31984	Heliobacteriaceae	0.000250456038703807
555	1	L055_1	367	8.58103933548431e-05	3	0	G	2697	Heliobacterium	0.000250456038703807
555	1	L055_1	368	8.58103933548431e-05	3	0	S	35701	Heliobacterium modesticaldum	0.000250456038703807
555	1	L055_1	370	8.58103933548431e-05	3	0	F	543349	Symbiobacteriaceae	0.000250456038703807
555	1	L055_1	371	8.58103933548431e-05	3	0	G	2733	Symbiobacterium	0.000250456038703807
555	1	L055_1	372	8.58103933548431e-05	3	0	S	2734	Symbiobacterium thermophilum	0.000250456038703807
555	1	L055_1	374	0.000715086611290359	25	1	O	68295	Thermoanaerobacterales	0.00208713365586505
555	1	L055_1	375	0.00045765543122583	16	0	F	186814	Thermoanaerobacteraceae	0.00133576553975363
555	1	L055_1	377	0.000171620786709686	6	0	G	44260	Moorella	0.000500912077407613
555	1	L055_1	378	0.000171620786709686	6	6	S	1525	Moorella thermoacetica	0.000500912077407613
555	1	L055_1	379	0.000143017322258072	5	0	G	202949	Thermanaeromonas	0.000417426731173011
555	1	L055_1	380	0.000143017322258072	5	0	S	161154	Thermanaeromonas toyohensis	0.000417426731173011
555	1	L055_1	382	0.000114413857806458	4	0	G	140458	Thermacetogenium	0.000333941384938409
555	1	L055_1	383	0.000114413857806458	4	0	S	85874	Thermacetogenium phaeum	0.000333941384938409
555	1	L055_1	385	2.86034644516144e-05	1	0	G	1754	Thermoanaerobacter	8.34853462346022e-05
555	1	L055_1	386	2.86034644516144e-05	1	0	S	106578	Thermoanaerobacter siderophilus	8.34853462346022e-05
555	1	L055_1	388	0.000143017322258072	5	0	F	543372	Thermoanaerobacterales Family IV. Incertae Sedis	0.000417426731173011
555	1	L055_1	389	0.000143017322258072	5	0	G	252965	Mahella	0.000417426731173011
555	1	L055_1	390	0.000143017322258072	5	0	S	252966	Mahella australiensis	0.000417426731173011
555	1	L055_1	392	8.58103933548431e-05	3	0	F	543371	Thermoanaerobacterales Family III. Incertae Sedis	0.000250456038703807
555	1	L055_1	393	8.58103933548431e-05	3	2	G	44000	Caldicellulosiruptor	0.000250456038703807
555	1	L055_1	394	2.86034644516144e-05	1	0	S	44001	Caldicellulosiruptor saccharolyticus	8.34853462346022e-05
555	1	L055_1	396	0.000200224251161301	7	0	O	53433	Halanaerobiales	0.000584397423642215
555	1	L055_1	397	0.000143017322258072	5	0	F	972	Halanaerobiaceae	0.000417426731173011
555	1	L055_1	398	0.000114413857806458	4	0	G	32636	Halothermothrix	0.000333941384938409
555	1	L055_1	399	0.000114413857806458	4	0	S	31909	Halothermothrix orenii	0.000333941384938409
555	1	L055_1	401	2.86034644516144e-05	1	1	G	2330	Halanaerobium	8.34853462346022e-05
555	1	L055_1	402	5.72069289032288e-05	2	0	F	53434	Halobacteroidaceae	0.000166970692469204
555	1	L055_1	403	2.86034644516144e-05	1	0	G	28186	Acetohalobium	8.34853462346022e-05
555	1	L055_1	404	2.86034644516144e-05	1	0	S	28187	Acetohalobium arabaticum	8.34853462346022e-05
555	1	L055_1	406	2.86034644516144e-05	1	0	G	42417	Halobacteroides	8.34853462346022e-05
555	1	L055_1	407	2.86034644516144e-05	1	0	S	42422	Halobacteroides halobius	8.34853462346022e-05
555	1	L055_1	409	5.72069289032288e-05	2	0	O	485256	Natranaerobiales	0.000166970692469204
555	1	L055_1	410	5.72069289032288e-05	2	0	F	485255	Natranaerobiaceae	0.000166970692469204
555	1	L055_1	411	5.72069289032288e-05	2	0	G	375928	Natranaerobius	0.000166970692469204
555	1	L055_1	412	5.72069289032288e-05	2	0	S	375929	Natranaerobius thermophilus	0.000166970692469204
555	1	L055_1	414	2.03622342738152	71188	40	C	91061	Bacilli	5.94315482774886
555	1	L055_1	415	2.02206471247798	70693	731	O	186826	Lactobacillales	5.90182958136273
555	1	L055_1	416	1.96969176906707	68862	28	F	1300	Streptococcaceae	5.74896791240718
555	1	L055_1	417	1.96625935333288	68742	4302	G	1301	Streptococcus	5.73894967085902
555	1	L055_1	418	0.808162284615913	28254	5694	S	1318	Streptococcus parasanguinis	2.35879497251245
555	1	L055_1	421	0.419841651220796	14678	11707	S	1304	Streptococcus salivarius	1.22539791203149
555	1	L055_1	424	0.334574723690533	11697	11017	S	1308	Streptococcus thermophilus	0.976528094906142
555	1	L055_1	439	0.0294901718496144	1031	220	S	1303	Streptococcus oralis	0.0860733919678748
555	1	L055_1	442	0.0282888263426466	989	739	S	197614	Streptococcus pasteurianus	0.0825670074260215
555	1	L055_1	444	0.0281172055559369	983	980	S	1311	Streptococcus agalactiae	0.0820660953486139
555	1	L055_1	446	0.025371272968582	887	887	S	1335	Streptococcus equinus	0.0740515021100921
555	1	L055_1	447	0.0249136175373561	871	871	S	113107	Streptococcus australis	0.0727157365703385
555	1	L055_1	448	0.023140202741356	809	809	S	1839799	Streptococcus sp. FDAARGOS_192	0.0675396451037932
555	1	L055_1	449	0.0193359419692913	676	676	S	1759399	Streptococcus sp. A12	0.0564360940545911
555	1	L055_1	450	0.0127285416809684	445	195	S	28037	Streptococcus mitis	0.037150979074398
555	1	L055_1	452	0.0108407130271618	379	379	S	1156433	Streptococcus sp. I-P16	0.0316409462229142
555	1	L055_1	453	0.00949635019793597	332	270	S	1302	Streptococcus gordonii	0.0277171349498879
555	1	L055_1	456	0.0085524358710327	299	299	S	1156431	Streptococcus sp. I-G2	0.024962118524146
555	1	L055_1	457	0.00798036658200041	279	279	S	712633	Streptococcus sp. oral taxon 431	0.023292411599454
555	1	L055_1	458	0.00660740028832292	231	71	S	1307	Streptococcus suis	0.0192851149801931
555	1	L055_1	464	0.00652158989496808	228	193	S	1313	Streptococcus pneumoniae	0.0190346589414893
555	1	L055_1	478	0.00257431180064529	90	55	S	1338	Streptococcus intermedius	0.0075136811611142
555	1	L055_1	481	0.00228827715612915	80	72	S	1328	Streptococcus anginosus	0.00667882769876817
555	1	L055_1	486	0.000686483146838745	24	0	S	76860	Streptococcus constellatus	0.00200364830963045
555	1	L055_1	488	0.00549186517470996	192	192	S	1326	Streptococcus acidominimus	0.0160291864770436
555	1	L055_1	490	0.0041761058099357	146	0	S	1336	Streptococcus equi	0.0121888605502519
555	1	L055_1	492	0.000657879682387131	23	0	S	1334	Streptococcus dysgalactiae	0.00192016296339585
555	1	L055_1	499	0.00440493352554861	154	99	S	1305	Streptococcus sanguinis	0.0128567433201287
555	1	L055_1	501	0.00403308848767763	141	133	S	1309	Streptococcus mutans	0.0117714338190789
555	1	L055_1	504	0.0031749845541292	111	111	S	1902136	Streptococcus sp. NPS 308	0.00926687343204084
555	1	L055_1	505	0.00243129447838722	85	84	S	150055	Streptococcus lutetiensis	0.00709625442994118
555	1	L055_1	507	0.00208805290496785	73	44	S	45634	Streptococcus cristatus	0.00609443027512596
555	1	L055_1	509	0.00174481133154848	61	61	S	712624	Streptococcus sp. oral taxon 064	0.00509260612031073
555	1	L055_1	510	0.00125855243587103	44	0	S	257758	Streptococcus pseudopneumoniae	0.0036733552343225
555	1	L055_1	512	0.000686483146838745	24	24	S	1314	Streptococcus pyogenes	0.00200364830963045
555	1	L055_1	513	0.000429051966774216	15	15	S	400065	Streptococcus merionis	0.00125228019351903
555	1	L055_1	514	0.000400448502322601	14	14	S	1888195	Streptococcus himalayensis	0.00116879484728443
555	1	L055_1	515	0.000286034644516144	10	10	S	82348	Streptococcus pluranimalium	0.000834853462346022
555	1	L055_1	516	0.000286034644516144	10	10	S	1825069	Streptococcus marmotae	0.000834853462346022
555	1	L055_1	517	0.000286034644516144	10	9	S	1348	Streptococcus parauberis	0.000834853462346022
555	1	L055_1	519	0.000257431180064529	9	1	S	102684	Streptococcus infantarius	0.00075136811611142
555	1	L055_1	522	0.000228827715612915	8	8	S	1346	Streptococcus iniae	0.000667882769876817
555	1	L055_1	523	0.000200224251161301	7	5	S	315405	Streptococcus gallolyticus	0.000584397423642215
555	1	L055_1	526	0.000200224251161301	7	7	S	1310	Streptococcus sobrinus	0.000584397423642215
555	1	L055_1	527	0.000143017322258072	5	5	S	1340	Streptococcus porcinus	0.000417426731173011
555	1	L055_1	528	0.000143017322258072	5	0	S	59310	Streptococcus macedonicus	0.000417426731173011
555	1	L055_1	530	0.000114413857806458	4	4	S	1811193	Streptococcus pantholopis	0.000333941384938409
555	1	L055_1	531	8.58103933548431e-05	3	3	S	1349	Streptococcus uberis	0.000250456038703807
555	1	L055_1	532	5.72069289032288e-05	2	2	S	1345	Streptococcus ferus	0.000166970692469204
555	1	L055_1	533	5.72069289032288e-05	2	2	S	1814128	Streptococcus halotolerans	0.000166970692469204
555	1	L055_1	534	0.00263151872954852	92	4	G	1357	Lactococcus	0.0076806518535834
555	1	L055_1	535	0.00231688062058076	81	5	S	1358	Lactococcus lactis	0.00676231304500278
555	1	L055_1	543	8.58103933548431e-05	3	3	S	1366	Lactococcus raffinolactis	0.000250456038703807
555	1	L055_1	544	5.72069289032288e-05	2	2	S	1363	Lactococcus garvieae	0.000166970692469204
555	1	L055_1	545	5.72069289032288e-05	2	2	S	1364	Lactococcus piscium	0.000166970692469204
555	1	L055_1	546	0.0181345964623235	634	0	F	81852	Enterococcaceae	0.0529297095127378
555	1	L055_1	547	0.0181345964623235	634	23	G	1350	Enterococcus	0.0529297095127378
555	1	L055_1	548	0.0109551268849683	383	207	S	1352	Enterococcus faecium	0.0319748876078526
555	1	L055_1	551	0.0049770028145809	174	168	S	1351	Enterococcus faecalis	0.0145264502448208
555	1	L055_1	554	0.00122994897141942	43	43	S	44008	Enterococcus cecorum	0.00358986988808789
555	1	L055_1	555	0.000143017322258072	5	5	S	2060307	Enterococcus sp. FDAARGOS_375	0.000417426731173011
555	1	L055_1	556	8.58103933548431e-05	3	3	S	53345	Enterococcus durans	0.000250456038703807
555	1	L055_1	557	5.72069289032288e-05	2	2	S	160453	Enterococcus gilvus	0.000166970692469204
555	1	L055_1	558	2.86034644516144e-05	1	1	S	53346	Enterococcus mundtii	8.34853462346022e-05
555	1	L055_1	559	0.013128990183291	459	1	F	33958	Lactobacillaceae	0.0383197739216824
555	1	L055_1	560	0.0130145763254845	455	21	G	1578	Lactobacillus	0.037985832536744
555	1	L055_1	561	0.00440493352554861	154	153	S	1579	Lactobacillus acidophilus	0.0128567433201287
555	1	L055_1	563	0.00223107022722592	78	18	S	1584	Lactobacillus delbrueckii	0.00651185700629897
555	1	L055_1	569	0.0010011212558065	35	15	S	1597	Lactobacillus paracasei	0.00292198711821108
555	1	L055_1	571	0.00128715590032265	45	0	S	1623	Lactobacillus ruminis	0.0037568405805571
555	1	L055_1	573	0.000686483146838745	24	24	S	1601	Lactobacillus agilis	0.00200364830963045
555	1	L055_1	574	0.000600672753483902	21	0	S	293371	Lactobacillus oligofermentans	0.00175319227092665
555	1	L055_1	576	0.000371845037870987	13	11	S	1624	Lactobacillus salivarius	0.00108530950104983
555	1	L055_1	578	0.000343241573419373	12	0	S	267818	Lactobacillus kefiranofaciens	0.00100182415481523
555	1	L055_1	580	0.000228827715612915	8	8	S	47715	Lactobacillus rhamnosus	0.000667882769876817
555	1	L055_1	581	0.000114413857806458	4	4	S	1622	Lactobacillus murinus	0.000333941384938409
555	1	L055_1	582	2.86034644516144e-05	1	1	S	1600	Lactobacillus acetotolerans	8.34853462346022e-05
555	1	L055_1	583	2.86034644516144e-05	1	1	S	1599	Lactobacillus sakei	8.34853462346022e-05
555	1	L055_1	584	2.86034644516144e-05	1	1	S	28038	Lactobacillus curvatus	8.34853462346022e-05
555	1	L055_1	585	2.86034644516144e-05	1	0	S	109790	Lactobacillus jensenii	8.34853462346022e-05
555	1	L055_1	587	2.86034644516144e-05	1	1	S	1590	Lactobacillus plantarum	8.34853462346022e-05
555	1	L055_1	588	2.86034644516144e-05	1	1	S	33959	Lactobacillus johnsonii	8.34853462346022e-05
555	1	L055_1	589	2.86034644516144e-05	1	0	S	1581	Lactobacillus buchneri	8.34853462346022e-05
555	1	L055_1	591	2.86034644516144e-05	1	0	S	1613	Lactobacillus fermentum	8.34853462346022e-05
555	1	L055_1	593	8.58103933548431e-05	3	0	G	1253	Pediococcus	0.000250456038703807
555	1	L055_1	594	2.86034644516144e-05	1	1	S	51663	Pediococcus damnosus	8.34853462346022e-05
555	1	L055_1	595	2.86034644516144e-05	1	1	S	187452	Pediococcus claussenii	8.34853462346022e-05
555	1	L055_1	597	2.86034644516144e-05	1	1	S	1254	Pediococcus acidilactici	8.34853462346022e-05
555	1	L055_1	598	8.58103933548431e-05	3	1	F	81850	Leuconostocaceae	0.000250456038703807
555	1	L055_1	599	5.72069289032288e-05	2	1	G	46255	Weissella	0.000166970692469204
555	1	L055_1	600	2.86034644516144e-05	1	1	S	759620	Weissella ceti	8.34853462346022e-05
555	1	L055_1	601	8.58103933548431e-05	3	0	F	186828	Carnobacteriaceae	0.000250456038703807
555	1	L055_1	602	8.58103933548431e-05	3	0	G	1470540	Jeotgalibaca	0.000250456038703807
555	1	L055_1	603	8.58103933548431e-05	3	3	S	1903686	Jeotgalibaca sp. PTS2502	0.000250456038703807
555	1	L055_1	606	2.86034644516144e-05	1	1	S	1993866	Lactobacillales bacterium	8.34853462346022e-05
555	1	L055_1	607	0.0130145763254845	455	36	O	1385	Bacillales	0.037985832536744
555	1	L055_1	608	0.00614974485709709	215	9	F	90964	Staphylococcaceae	0.0179493494404395
555	1	L055_1	609	0.00549186517470996	192	11	G	1279	Staphylococcus	0.0160291864770436
555	1	L055_1	610	0.0045765543122583	160	159	S	1282	Staphylococcus epidermidis	0.0133576553975363
555	1	L055_1	612	0.000257431180064529	9	3	S	1280	Staphylococcus aureus	0.00075136811611142
555	1	L055_1	614	0.000114413857806458	4	4	S	1283	Staphylococcus haemolyticus	0.000333941384938409
555	1	L055_1	615	8.58103933548431e-05	3	3	S	283734	Staphylococcus pseudintermedius	0.000250456038703807
555	1	L055_1	616	5.72069289032288e-05	2	2	S	45972	Staphylococcus pasteuri	0.000166970692469204
555	1	L055_1	617	2.86034644516144e-05	1	1	S	1286	Staphylococcus simulans	8.34853462346022e-05
555	1	L055_1	618	2.86034644516144e-05	1	1	S	985002	Staphylococcus argenteus	8.34853462346022e-05
555	1	L055_1	619	2.86034644516144e-05	1	1	S	155085	Staphylococcus lutrae	8.34853462346022e-05
555	1	L055_1	620	0.000400448502322601	14	13	G	69965	Macrococcus	0.00116879484728443
555	1	L055_1	621	2.86034644516144e-05	1	1	S	1898474	Macrococcus sp. IME1552	8.34853462346022e-05
555	1	L055_1	622	0.00260291526509691	91	0	F	186822	Paenibacillaceae	0.0075971665073488
555	1	L055_1	623	0.00205944944051624	72	22	G	44249	Paenibacillus	0.00601094492889136
555	1	L055_1	624	0.000429051966774216	15	0	S	61624	Paenibacillus mucilaginosus	0.00125228019351903
555	1	L055_1	626	0.000257431180064529	9	9	S	1536771	Paenibacillus sp. FSL R5-0912	0.00075136811611142
555	1	L055_1	627	0.000143017322258072	5	0	S	1406	Paenibacillus polymyxa	0.000417426731173011
555	1	L055_1	629	5.72069289032288e-05	2	1	S	1464	Paenibacillus larvae	0.000166970692469204
555	1	L055_1	632	5.72069289032288e-05	2	2	S	1536772	Paenibacillus sp. FSL R7-0273	0.000166970692469204
555	1	L055_1	633	5.72069289032288e-05	2	2	S	1532905	Paenibacillus sp. CAA11	0.000166970692469204
555	1	L055_1	634	5.72069289032288e-05	2	2	S	189426	Paenibacillus odorifer	0.000166970692469204
555	1	L055_1	635	5.72069289032288e-05	2	2	S	169760	Paenibacillus stellifer	0.000166970692469204
555	1	L055_1	636	5.72069289032288e-05	2	2	S	162209	Paenibacillus naphthalenovorans	0.000166970692469204
555	1	L055_1	637	2.86034644516144e-05	1	1	S	160799	Paenibacillus borealis	8.34853462346022e-05
555	1	L055_1	639	2.86034644516144e-05	1	0	S	483937	Paenibacillus riograndensis	8.34853462346022e-05
555	1	L055_1	641	2.86034644516144e-05	1	1	S	1536769	Paenibacillus sp. FSL P4-0081	8.34853462346022e-05
555	1	L055_1	642	2.86034644516144e-05	1	1	S	1462996	Paenibacillus yonginensis	8.34853462346022e-05
555	1	L055_1	643	2.86034644516144e-05	1	1	S	1566358	Paenibacillus sp. IHBB 10380	8.34853462346022e-05
555	1	L055_1	644	2.86034644516144e-05	1	1	S	528191	Paenibacillus xylanexedens	8.34853462346022e-05
555	1	L055_1	645	2.86034644516144e-05	1	1	S	1616788	Paenibacillus bovis	8.34853462346022e-05
555	1	L055_1	646	2.86034644516144e-05	1	1	S	1619311	Paenibacillus physcomitrellae	8.34853462346022e-05
555	1	L055_1	647	2.86034644516144e-05	1	0	S	365617	Paenibacillus sabinae	8.34853462346022e-05
555	1	L055_1	650	0.000371845037870987	13	0	G	55079	Aneurinibacillus	0.00108530950104983
555	1	L055_1	651	0.000371845037870987	13	13	S	1500254	Aneurinibacillus soli	0.00108530950104983
555	1	L055_1	652	0.000143017322258072	5	0	G	55080	Brevibacillus	0.000417426731173011
555	1	L055_1	653	0.000143017322258072	5	0	S	1393	Brevibacillus brevis	0.000417426731173011
555	1	L055_1	655	2.86034644516144e-05	1	0	G	76632	Thermobacillus	8.34853462346022e-05
555	1	L055_1	656	2.86034644516144e-05	1	0	S	377615	Thermobacillus composti	8.34853462346022e-05
555	1	L055_1	658	0.00191643211825816	67	8	F	186817	Bacillaceae	0.00559351819771835
555	1	L055_1	659	0.00134436282922588	47	9	G	1386	Bacillus	0.0039238112730263
555	1	L055_1	661	0.000143017322258072	5	3	S	1396	Bacillus cereus	0.000417426731173011
555	1	L055_1	664	5.72069289032288e-05	2	1	S	1428	Bacillus thuringiensis	0.000166970692469204
555	1	L055_1	666	5.72069289032288e-05	2	2	S	580165	Bacillus cytotoxicus	0.000166970692469204
555	1	L055_1	669	0.000114413857806458	4	4	S	492670	Bacillus velezensis	0.000333941384938409
555	1	L055_1	670	5.72069289032288e-05	2	2	S	1390	Bacillus amyloliquefaciens	0.000166970692469204
555	1	L055_1	671	8.58103933548431e-05	3	2	S	1423	Bacillus subtilis	0.000250456038703807
555	1	L055_1	674	0.000143017322258072	5	5	S	1398	Bacillus coagulans	0.000417426731173011
555	1	L055_1	675	8.58103933548431e-05	3	3	S	1479	Bacillus smithii	0.000250456038703807
555	1	L055_1	676	8.58103933548431e-05	3	3	S	135735	Bacillus endophyticus	0.000250456038703807
555	1	L055_1	677	2.86034644516144e-05	1	1	S	1467	Bacillus lentus	8.34853462346022e-05
555	1	L055_1	678	2.86034644516144e-05	1	0	S	1471	Bacillus methanolicus	8.34853462346022e-05
555	1	L055_1	680	2.86034644516144e-05	1	1	S	33932	Bacillus cohnii	8.34853462346022e-05
555	1	L055_1	681	2.86034644516144e-05	1	1	S	859143	Bacillus kochii	8.34853462346022e-05
555	1	L055_1	682	2.86034644516144e-05	1	0	S	561879	Bacillus safensis	8.34853462346022e-05
555	1	L055_1	684	2.86034644516144e-05	1	1	S	2093834	Bacillus sp. ZY-1-1	8.34853462346022e-05
555	1	L055_1	685	2.86034644516144e-05	1	0	S	1404	Bacillus megaterium	8.34853462346022e-05
555	1	L055_1	687	0.000114413857806458	4	0	G	129337	Geobacillus	0.000333941384938409
555	1	L055_1	688	8.58103933548431e-05	3	3	S	471223	Geobacillus sp. WCH70	0.000250456038703807
555	1	L055_1	689	2.86034644516144e-05	1	1	S	581103	Geobacillus sp. Y4.1MC1	8.34853462346022e-05
555	1	L055_1	690	8.58103933548431e-05	3	2	G	400634	Lysinibacillus	0.000250456038703807
555	1	L055_1	691	2.86034644516144e-05	1	1	S	1421	Lysinibacillus sphaericus	8.34853462346022e-05
555	1	L055_1	692	2.86034644516144e-05	1	0	G	29331	Amphibacillus	8.34853462346022e-05
555	1	L055_1	693	2.86034644516144e-05	1	0	S	1449	Amphibacillus xylanus	8.34853462346022e-05
555	1	L055_1	695	2.86034644516144e-05	1	0	G	45667	Halobacillus	8.34853462346022e-05
555	1	L055_1	696	2.86034644516144e-05	1	1	S	402384	Halobacillus mangrovi	8.34853462346022e-05
555	1	L055_1	697	2.86034644516144e-05	1	0	G	84406	Virgibacillus	8.34853462346022e-05
555	1	L055_1	698	2.86034644516144e-05	1	1	S	1482	Virgibacillus halodenitrificans	8.34853462346022e-05
555	1	L055_1	699	2.86034644516144e-05	1	0	G	351195	Salimicrobium	8.34853462346022e-05
555	1	L055_1	700	2.86034644516144e-05	1	1	S	1230341	Salimicrobium jeotgali	8.34853462346022e-05
555	1	L055_1	701	2.86034644516144e-05	1	0	G	459532	Terribacillus	8.34853462346022e-05
555	1	L055_1	702	2.86034644516144e-05	1	1	S	586416	Terribacillus aidingensis	8.34853462346022e-05
555	1	L055_1	705	0.000943914326903275	33	2	G	1378	Gemella	0.00275501642574187
555	1	L055_1	706	0.000371845037870987	13	13	S	2040624	Gemella sp. ND 6198	0.00108530950104983
555	1	L055_1	707	0.000286034644516144	10	10	S	29391	Gemella morbillorum	0.000834853462346022
555	1	L055_1	708	0.000228827715612915	8	8	S	1785995	Gemella sp. oral taxon 928	0.000667882769876817
555	1	L055_1	709	0.000200224251161301	7	0	F	186823	Alicyclobacillaceae	0.000584397423642215
555	1	L055_1	710	0.000200224251161301	7	0	G	432330	Tumebacillus	0.000584397423642215
555	1	L055_1	711	0.000200224251161301	7	7	S	1214604	Tumebacillus algifaecis	0.000584397423642215
555	1	L055_1	712	5.72069289032288e-05	2	0	F	186818	Planococcaceae	0.000166970692469204
555	1	L055_1	713	2.86034644516144e-05	1	0	G	1372	Planococcus	8.34853462346022e-05
555	1	L055_1	714	2.86034644516144e-05	1	1	S	1038856	Planococcus plakortidis	8.34853462346022e-05
555	1	L055_1	715	2.86034644516144e-05	1	0	G	648800	Solibacillus	8.34853462346022e-05
555	1	L055_1	716	2.86034644516144e-05	1	0	S	76853	Solibacillus silvestris	8.34853462346022e-05
555	1	L055_1	718	5.72069289032288e-05	2	0	F	186820	Listeriaceae	0.000166970692469204
555	1	L055_1	719	5.72069289032288e-05	2	1	G	1637	Listeria	0.000166970692469204
555	1	L055_1	720	2.86034644516144e-05	1	1	S	1639	Listeria monocytogenes	8.34853462346022e-05
555	1	L055_1	721	5.72069289032288e-05	2	0	F	186824	Thermoactinomycetaceae	0.000166970692469204
555	1	L055_1	722	5.72069289032288e-05	2	0	G	1677050	Novibacillus	0.000166970692469204
555	1	L055_1	723	5.72069289032288e-05	2	2	S	1471761	Novibacillus thermophilus	0.000166970692469204
555	1	L055_1	724	0.280371158554724	9802	1	C	909932	Negativicutes	0.81832336379157
555	1	L055_1	725	0.279741882336789	9780	0	O	1843489	Veillonellales	0.816486686174409
555	1	L055_1	726	0.279741882336789	9780	2	F	31977	Veillonellaceae	0.816486686174409
555	1	L055_1	727	0.272419395437175	9524	44	G	29465	Veillonella	0.795114437538351
555	1	L055_1	728	0.269616255920917	9426	9425	S	29466	Veillonella parvula	0.78693287360736
555	1	L055_1	730	0.00154458708038718	54	54	S	248315	Veillonella rodentium	0.00450820869666852
555	1	L055_1	731	0.00706505571954875	247	1	G	906	Megasphaera	0.0206208805199467
555	1	L055_1	732	0.00632136564380678	221	221	S	2144175	Megasphaera sp. AJH120	0.0184502615178471
555	1	L055_1	733	0.000715086611290359	25	12	S	907	Megasphaera elsdenii	0.00208713365586505
555	1	L055_1	735	0.000200224251161301	7	0	G	39948	Dialister	0.000584397423642215
555	1	L055_1	736	0.000143017322258072	5	5	S	39950	Dialister pneumosintes	0.000417426731173011
555	1	L055_1	737	5.72069289032288e-05	2	2	S	2161821	Dialister sp. Marseille-P5638	0.000166970692469204
555	1	L055_1	738	0.000371845037870987	13	0	O	909929	Selenomonadales	0.00108530950104983
555	1	L055_1	739	0.000343241573419373	12	0	F	1843491	Selenomonadaceae	0.00100182415481523
555	1	L055_1	740	0.000314638108967758	11	5	G	970	Selenomonas	0.000918338808580624
555	1	L055_1	741	8.58103933548431e-05	3	3	S	713030	Selenomonas sp. oral taxon 136	0.000250456038703807
555	1	L055_1	742	2.86034644516144e-05	1	0	S	971	Selenomonas ruminantium	8.34853462346022e-05
555	1	L055_1	745	2.86034644516144e-05	1	1	S	712528	Selenomonas sp. oral taxon 126	8.34853462346022e-05
555	1	L055_1	746	2.86034644516144e-05	1	1	S	712538	Selenomonas sp. oral taxon 478	8.34853462346022e-05
555	1	L055_1	747	2.86034644516144e-05	1	0	G	158846	Megamonas	8.34853462346022e-05
555	1	L055_1	748	2.86034644516144e-05	1	1	S	158847	Megamonas hypermegale	8.34853462346022e-05
555	1	L055_1	749	2.86034644516144e-05	1	0	F	1843490	Sporomusaceae	8.34853462346022e-05
555	1	L055_1	750	2.86034644516144e-05	1	0	G	365348	Pelosinus	8.34853462346022e-05
555	1	L055_1	751	2.86034644516144e-05	1	0	S	365349	Pelosinus fermentans	8.34853462346022e-05
555	1	L055_1	753	0.000228827715612915	8	0	O	1843488	Acidaminococcales	0.000667882769876817
555	1	L055_1	754	0.000228827715612915	8	0	F	909930	Acidaminococcaceae	0.000667882769876817
555	1	L055_1	755	0.000228827715612915	8	3	G	904	Acidaminococcus	0.000667882769876817
555	1	L055_1	756	0.000114413857806458	4	0	S	187327	Acidaminococcus intestini	0.000333941384938409
555	1	L055_1	758	2.86034644516144e-05	1	0	S	905	Acidaminococcus fermentans	8.34853462346022e-05
555	1	L055_1	760	0.262236562092401	9168	0	C	526524	Erysipelotrichia	0.765393654278833
555	1	L055_1	761	0.262236562092401	9168	0	O	526525	Erysipelotrichales	0.765393654278833
555	1	L055_1	762	0.262236562092401	9168	2223	F	128827	Erysipelotrichaceae	0.765393654278833
555	1	L055_1	763	0.192444108830462	6728	0	G	1573534	Faecalitalea	0.561689409466403
555	1	L055_1	764	0.192444108830462	6728	0	S	39483	Faecalitalea cylindroides	0.561689409466403
555	1	L055_1	766	0.00157319054483879	55	0	G	191303	Turicibacter	0.00459169404290312
555	1	L055_1	767	0.00157319054483879	55	55	S	1712675	Turicibacter sp. H121	0.00459169404290312
555	1	L055_1	768	0.00143017322258072	50	0	G	1505663	Erysipelatoclostridium	0.00417426731173011
555	1	L055_1	769	0.00143017322258072	50	50	S	1522	Clostridium innocuum	0.00417426731173011
555	1	L055_1	770	0.00137296629367749	48	1	G	1647	Erysipelothrix	0.0040072966192609
555	1	L055_1	771	0.00105832818470973	37	37	S	1648	Erysipelothrix rhusiopathiae	0.00308895781068028
555	1	L055_1	772	0.000286034644516144	10	10	S	1514105	Erysipelothrix larvae	0.000834853462346022
555	1	L055_1	775	0.00111553511361296	39	39	S	1834207	Erysipelotrichaceae bacterium I46	0.00325592850314948
555	1	L055_1	776	0.000715086611290359	25	0	G	1729679	Faecalibaculum	0.00208713365586505
555	1	L055_1	777	0.000715086611290359	25	25	S	1702221	Faecalibaculum rodentium	0.00208713365586505
555	1	L055_1	778	0.0298048099585822	1042	0	C	1737404	Tissierellia	0.0869917307764555
555	1	L055_1	779	0.0297762064941306	1041	0	O	1737405	Tissierellales	0.0869082454302209
555	1	L055_1	780	0.0297189995652273	1039	0	F	1570339	Peptoniphilaceae	0.0867412747377517
555	1	L055_1	781	0.0230543923480012	806	0	G	543311	Parvimonas	0.0672891890650893
555	1	L055_1	782	0.0230543923480012	806	806	S	33033	Parvimonas micra	0.0672891890650893
555	1	L055_1	783	0.00600672753483902	210	0	G	1161127	Murdochiella	0.0175319227092665
555	1	L055_1	784	0.00600672753483902	210	210	S	1852373	Murdochiella vaginalis	0.0175319227092665
555	1	L055_1	785	0.000314638108967758	11	0	G	150022	Finegoldia	0.000918338808580624
555	1	L055_1	786	0.000314638108967758	11	3	S	1260	Finegoldia magna	0.000918338808580624
555	1	L055_1	789	0.000200224251161301	7	0	G	162289	Peptoniphilus	0.000584397423642215
555	1	L055_1	790	0.000200224251161301	7	7	S	1912856	Peptoniphilus sp. ING2-D1G	0.000584397423642215
555	1	L055_1	791	0.000143017322258072	5	0	G	165779	Anaerococcus	0.000417426731173011
555	1	L055_1	792	8.58103933548431e-05	3	3	S	1870984	Anaerococcus mediterraneensis	0.000250456038703807
555	1	L055_1	793	5.72069289032288e-05	2	0	S	33034	Anaerococcus prevotii	0.000166970692469204
555	1	L055_1	795	5.72069289032288e-05	2	0	F	2042895	Gottschalkiaceae	0.000166970692469204
555	1	L055_1	796	5.72069289032288e-05	2	0	G	1505664	Gottschalkia	0.000166970692469204
555	1	L055_1	797	5.72069289032288e-05	2	0	S	1556	Gottschalkia acidurici	0.000166970692469204
555	1	L055_1	800	2.86034644516144e-05	1	0	G	1582879	Ezakiella	8.34853462346022e-05
555	1	L055_1	801	2.86034644516144e-05	1	1	S	1852374	Ezakiella massiliensis	8.34853462346022e-05
555	1	L055_1	803	0.000143017322258072	5	0	G	1930845	Ndongobacter	0.000417426731173011
555	1	L055_1	804	0.000143017322258072	5	5	S	1871025	Ndongobacter massiliensis	0.000417426731173011
555	1	L055_1	806	5.72069289032288e-05	2	2	S	243899	endosymbiont 'TC1' of Trimyema compressum	0.000166970692469204
555	1	L055_1	807	2.86034644516144e-05	1	0	C	1676648	Limnochordia	8.34853462346022e-05
555	1	L055_1	808	2.86034644516144e-05	1	0	O	1676649	Limnochordales	8.34853462346022e-05
555	1	L055_1	809	2.86034644516144e-05	1	0	F	1676650	Limnochordaceae	8.34853462346022e-05
555	1	L055_1	810	2.86034644516144e-05	1	0	G	1676651	Limnochorda	8.34853462346022e-05
555	1	L055_1	811	2.86034644516144e-05	1	1	S	1555112	Limnochorda pilosa	8.34853462346022e-05
555	1	L055_1	812	0.28348893617995	9911	31	P	201174	Actinobacteria	0.827423266531142
555	1	L055_1	813	0.162153039976202	5669	60	C	1760	Actinobacteria	0.47327842780396
555	1	L055_1	814	0.105146335324134	3676	0	O	85004	Bifidobacteriales	0.306892132758398
555	1	L055_1	815	0.105146335324134	3676	1	F	31953	Bifidobacteriaceae	0.306892132758398
555	1	L055_1	816	0.104774490286263	3663	111	G	1678	Bifidobacterium	0.305806823257348
555	1	L055_1	817	0.0629848287224549	2202	1792	S	1685	Bifidobacterium breve	0.183834732408594
555	1	L055_1	822	0.0295473787785177	1033	756	S	216816	Bifidobacterium longum	0.086240362660344
555	1	L055_1	835	0.00512002013683897	179	179	S	28025	Bifidobacterium animalis	0.0149438769759938
555	1	L055_1	836	0.00091531086245166	32	0	S	28026	Bifidobacterium pseudocatenulatum	0.00267153107950727
555	1	L055_1	838	0.000858103933548431	30	28	S	1680	Bifidobacterium adolescentis	0.00250456038703807
555	1	L055_1	840	0.000657879682387131	23	23	S	1681	Bifidobacterium bifidum	0.00192016296339585
555	1	L055_1	841	0.000657879682387131	23	0	S	1686	Bifidobacterium catenulatum	0.00192016296339585
555	1	L055_1	843	0.000629276217935516	22	0	S	630129	Bifidobacterium kashiwanohense	0.00183667761716125
555	1	L055_1	846	8.58103933548431e-05	3	1	S	1694	Bifidobacterium pseudolongum	0.000250456038703807
555	1	L055_1	849	5.72069289032288e-05	2	0	S	638619	Bifidobacterium actinocoloniiforme	0.000166970692469204
555	1	L055_1	851	2.86034644516144e-05	1	1	S	35760	Bifidobacterium choerinum	8.34853462346022e-05
555	1	L055_1	852	2.86034644516144e-05	1	0	S	158787	Bifidobacterium scardovii	8.34853462346022e-05
555	1	L055_1	854	2.86034644516144e-05	1	1	S	1683	Bifidobacterium angulatum	8.34853462346022e-05
555	1	L055_1	855	0.000314638108967758	11	0	G	196082	Parascardovia	0.000918338808580624
555	1	L055_1	856	0.000314638108967758	11	0	S	78258	Parascardovia denticolens	0.000918338808580624
555	1	L055_1	858	2.86034644516144e-05	1	0	G	196081	Scardovia	8.34853462346022e-05
555	1	L055_1	859	2.86034644516144e-05	1	0	S	78259	Scardovia inopinata	8.34853462346022e-05
555	1	L055_1	861	0.0465950435916798	1629	2	O	85006	Micrococcales	0.135997629016167
555	1	L055_1	862	0.0458513535159379	1603	2	F	1268	Micrococcaceae	0.133827010014067
555	1	L055_1	863	0.0453650946202604	1586	0	G	32207	Rothia	0.132407759128079
555	1	L055_1	864	0.0288322921672273	1008	498	S	43675	Rothia mucilaginosa	0.084153229004479
555	1	L055_1	866	0.0165328024530331	578	0	S	2047	Rothia dentocariosa	0.0482545301236001
555	1	L055_1	868	0.000143017322258072	5	1	G	1663	Arthrobacter	0.000417426731173011
555	1	L055_1	869	5.72069289032288e-05	2	2	S	37928	Arthrobacter crystallopoietes	0.000166970692469204
555	1	L055_1	870	2.86034644516144e-05	1	1	S	656366	Arthrobacter alpinus	8.34853462346022e-05
555	1	L055_1	871	2.86034644516144e-05	1	1	S	1652545	Arthrobacter sp. YC-RL1	8.34853462346022e-05
555	1	L055_1	872	0.000143017322258072	5	0	G	1742993	Pseudarthrobacter	0.000417426731173011
555	1	L055_1	873	0.000114413857806458	4	4	S	121292	Pseudarthrobacter sulfonivorans	0.000333941384938409
555	1	L055_1	874	2.86034644516144e-05	1	0	S	361575	Pseudarthrobacter phenanthrenivorans	8.34853462346022e-05
555	1	L055_1	876	0.000114413857806458	4	2	G	57493	Kocuria	0.000333941384938409
555	1	L055_1	877	2.86034644516144e-05	1	1	S	71999	Kocuria palustris	8.34853462346022e-05
555	1	L055_1	878	2.86034644516144e-05	1	1	S	446860	Kocuria flava	8.34853462346022e-05
555	1	L055_1	879	2.86034644516144e-05	1	0	G	1269	Micrococcus	8.34853462346022e-05
555	1	L055_1	880	2.86034644516144e-05	1	1	S	1270	Micrococcus luteus	8.34853462346022e-05
555	1	L055_1	881	0.000429051966774216	15	1	F	85023	Microbacteriaceae	0.00125228019351903
555	1	L055_1	882	0.000143017322258072	5	2	G	33882	Microbacterium	0.000417426731173011
555	1	L055_1	883	5.72069289032288e-05	2	2	S	912630	Microbacterium sp. LKL04	0.000166970692469204
555	1	L055_1	884	2.86034644516144e-05	1	1	S	1714373	Microbacterium sp. No. 7	8.34853462346022e-05
555	1	L055_1	887	8.58103933548431e-05	3	0	G	529881	Candidatus Aquiluna	0.000250456038703807
555	1	L055_1	888	8.58103933548431e-05	3	3	S	1855377	Candidatus Aquiluna sp. UB-MaderosW2red	0.000250456038703807
555	1	L055_1	889	5.72069289032288e-05	2	0	G	33877	Agromyces	0.000166970692469204
555	1	L055_1	890	2.86034644516144e-05	1	1	S	589382	Agromyces flavus	8.34853462346022e-05
555	1	L055_1	891	2.86034644516144e-05	1	1	S	2080742	Agromyces sp. 30A	8.34853462346022e-05
555	1	L055_1	892	5.72069289032288e-05	2	0	G	110932	Leifsonia	0.000166970692469204
555	1	L055_1	893	2.86034644516144e-05	1	0	S	1575	Leifsonia xyli	8.34853462346022e-05
555	1	L055_1	896	2.86034644516144e-05	1	1	S	1798223	Leifsonia sp. 21MFCrub1.1	8.34853462346022e-05
555	1	L055_1	897	2.86034644516144e-05	1	0	G	46352	Agrococcus	8.34853462346022e-05
555	1	L055_1	898	2.86034644516144e-05	1	1	S	399736	Agrococcus jejuensis	8.34853462346022e-05
555	1	L055_1	899	0.000114413857806458	4	0	F	85021	Intrasporangiaceae	0.000333941384938409
555	1	L055_1	900	2.86034644516144e-05	1	0	G	53357	Intrasporangium	8.34853462346022e-05
555	1	L055_1	901	2.86034644516144e-05	1	1	S	53358	Intrasporangium calvum	8.34853462346022e-05
555	1	L055_1	902	2.86034644516144e-05	1	0	G	53457	Janibacter	8.34853462346022e-05
555	1	L055_1	903	2.86034644516144e-05	1	1	S	857417	Janibacter indicus	8.34853462346022e-05
555	1	L055_1	904	2.86034644516144e-05	1	0	G	265976	Serinicoccus	8.34853462346022e-05
555	1	L055_1	905	2.86034644516144e-05	1	1	S	1758689	Serinicoccus sp. JLT9	8.34853462346022e-05
555	1	L055_1	906	2.86034644516144e-05	1	0	G	267408	Arsenicicoccus	8.34853462346022e-05
555	1	L055_1	907	2.86034644516144e-05	1	1	S	1658671	Arsenicicoccus sp. oral taxon 190	8.34853462346022e-05
555	1	L055_1	908	5.72069289032288e-05	2	0	F	85016	Cellulomonadaceae	0.000166970692469204
555	1	L055_1	909	5.72069289032288e-05	2	0	G	1707	Cellulomonas	0.000166970692469204
555	1	L055_1	910	5.72069289032288e-05	2	0	S	1708	Cellulomonas fimi	0.000166970692469204
555	1	L055_1	912	5.72069289032288e-05	2	0	F	85019	Brevibacteriaceae	0.000166970692469204
555	1	L055_1	913	5.72069289032288e-05	2	1	G	1696	Brevibacterium	0.000166970692469204
555	1	L055_1	914	2.86034644516144e-05	1	1	S	629680	Brevibacterium sandarakinum	8.34853462346022e-05
555	1	L055_1	915	2.86034644516144e-05	1	0	F	85017	Promicromonosporaceae	8.34853462346022e-05
555	1	L055_1	916	2.86034644516144e-05	1	0	G	254250	Isoptericola	8.34853462346022e-05
555	1	L055_1	917	2.86034644516144e-05	1	0	S	372663	Isoptericola dokdonensis	8.34853462346022e-05
555	1	L055_1	919	0.00574929635477449	201	0	O	2037	Actinomycetales	0.016780554593155
555	1	L055_1	920	0.00574929635477449	201	1	F	2049	Actinomycetaceae	0.016780554593155
555	1	L055_1	921	0.00512002013683897	179	7	G	1654	Actinomyces	0.0149438769759938
555	1	L055_1	922	0.00191643211825816	67	67	S	52773	Actinomyces meyeri	0.00559351819771835
555	1	L055_1	923	0.00105832818470973	37	37	S	544580	Actinomyces oris	0.00308895781068028
555	1	L055_1	924	0.00105832818470973	37	37	S	1852377	Actinomyces pacaensis	0.00308895781068028
555	1	L055_1	925	0.000286034644516144	10	10	S	178339	Actinomyces hongkongensis	0.000834853462346022
555	1	L055_1	926	0.000171620786709686	6	6	S	131110	Actinomyces radingae	0.000500912077407613
555	1	L055_1	927	0.000114413857806458	4	4	S	712122	Actinomyces sp. oral taxon 414	0.000333941384938409
555	1	L055_1	928	0.000114413857806458	4	4	S	2081702	Actinomyces sp. oral taxon 897	0.000333941384938409
555	1	L055_1	929	8.58103933548431e-05	3	3	S	111015	Actinomyces radicidentis	0.000250456038703807
555	1	L055_1	930	5.72069289032288e-05	2	2	S	1851395	Actinomyces sp. Chiba101	0.000166970692469204
555	1	L055_1	931	2.86034644516144e-05	1	1	S	1960083	Actinomyces gaoshouyii	8.34853462346022e-05
555	1	L055_1	932	2.86034644516144e-05	1	1	S	2079536	Actinomyces sp. Z16	8.34853462346022e-05
555	1	L055_1	933	0.000400448502322601	14	0	G	1069494	Trueperella	0.00116879484728443
555	1	L055_1	934	0.000400448502322601	14	14	S	1661	Trueperella pyogenes	0.00116879484728443
555	1	L055_1	935	0.000143017322258072	5	0	G	2050	Mobiluncus	0.000417426731173011
555	1	L055_1	936	0.000143017322258072	5	0	S	2051	Mobiluncus curtisii	0.000417426731173011
555	1	L055_1	938	5.72069289032288e-05	2	0	G	1653174	Actinotignum	0.000166970692469204
555	1	L055_1	939	5.72069289032288e-05	2	2	S	2171980	Actinotignum sp. 313	0.000166970692469204
555	1	L055_1	940	0.00105832818470973	37	0	O	85009	Propionibacteriales	0.00308895781068028
555	1	L055_1	941	0.000943914326903275	33	0	F	31957	Propionibacteriaceae	0.00275501642574187
555	1	L055_1	942	0.00045765543122583	16	0	G	1912217	Pseudopropionibacterium	0.00133576553975363
555	1	L055_1	943	0.00045765543122583	16	0	S	1750	Pseudopropionibacterium propionicum	0.00133576553975363
555	1	L055_1	945	0.000314638108967758	11	0	G	203133	Propionimicrobium	0.000918338808580624
555	1	L055_1	946	0.000314638108967758	11	11	S	1871034	Propionimicrobium sp. Marseille-P3275	0.000918338808580624
555	1	L055_1	947	0.000171620786709686	6	0	G	1912216	Cutibacterium	0.000500912077407613
555	1	L055_1	948	0.000171620786709686	6	6	S	1747	Cutibacterium acnes	0.000500912077407613
555	1	L055_1	949	0.000114413857806458	4	0	F	85015	Nocardioidaceae	0.000333941384938409
555	1	L055_1	950	5.72069289032288e-05	2	0	G	53387	Friedmanniella	0.000166970692469204
555	1	L055_1	951	5.72069289032288e-05	2	2	S	546871	Friedmanniella luteola	0.000166970692469204
555	1	L055_1	952	2.86034644516144e-05	1	0	G	1839	Nocardioides	8.34853462346022e-05
555	1	L055_1	953	2.86034644516144e-05	1	1	S	196162	Nocardioides sp. JS614	8.34853462346022e-05
555	1	L055_1	954	2.86034644516144e-05	1	0	G	182639	Kribbella	8.34853462346022e-05
555	1	L055_1	955	2.86034644516144e-05	1	0	S	182640	Kribbella flavida	8.34853462346022e-05
555	1	L055_1	957	0.000972517791354889	34	1	O	85007	Corynebacteriales	0.00283850177197647
555	1	L055_1	958	0.000543465824580673	19	0	F	1653	Corynebacteriaceae	0.00158622157845744
555	1	L055_1	959	0.000543465824580673	19	3	G	1716	Corynebacterium	0.00158622157845744
555	1	L055_1	960	5.72069289032288e-05	2	2	S	191610	Corynebacterium atypicum	0.000166970692469204
555	1	L055_1	961	5.72069289032288e-05	2	2	S	571915	Corynebacterium mustelae	0.000166970692469204
555	1	L055_1	962	5.72069289032288e-05	2	2	S	28028	Corynebacterium flavescens	0.000166970692469204
555	1	L055_1	963	2.86034644516144e-05	1	1	S	2080740	Corynebacterium sp. 2183	8.34853462346022e-05
555	1	L055_1	964	2.86034644516144e-05	1	0	S	191493	Corynebacterium sphenisci	8.34853462346022e-05
555	1	L055_1	966	2.86034644516144e-05	1	1	S	156978	Corynebacterium imitans	8.34853462346022e-05
555	1	L055_1	967	2.86034644516144e-05	1	0	S	152794	Corynebacterium efficiens	8.34853462346022e-05
555	1	L055_1	969	2.86034644516144e-05	1	0	S	108486	Corynebacterium falsenii	8.34853462346022e-05
555	1	L055_1	971	2.86034644516144e-05	1	1	S	38289	Corynebacterium jeikeium	8.34853462346022e-05
555	1	L055_1	972	2.86034644516144e-05	1	0	S	1717	Corynebacterium diphtheriae	8.34853462346022e-05
555	1	L055_1	974	2.86034644516144e-05	1	1	S	1719	Corynebacterium pseudotuberculosis	8.34853462346022e-05
555	1	L055_1	975	2.86034644516144e-05	1	1	S	35755	Corynebacterium kutscheri	8.34853462346022e-05
555	1	L055_1	976	2.86034644516144e-05	1	1	S	1724	Corynebacterium renale	8.34853462346022e-05
555	1	L055_1	977	0.000257431180064529	9	0	F	1762	Mycobacteriaceae	0.00075136811611142
555	1	L055_1	978	0.000143017322258072	5	1	G	1866885	Mycolicibacterium	0.000417426731173011
555	1	L055_1	979	8.58103933548431e-05	3	0	S	110539	Mycolicibacterium vanbaalenii	0.000250456038703807
555	1	L055_1	981	2.86034644516144e-05	1	1	S	1771	Mycolicibacterium phlei	8.34853462346022e-05
555	1	L055_1	982	0.000114413857806458	4	0	G	1763	Mycobacterium	0.000333941384938409
555	1	L055_1	984	8.58103933548431e-05	3	3	S	1784	Mycobacterium simiae	0.000250456038703807
555	1	L055_1	986	2.86034644516144e-05	1	0	S	339268	Mycobacterium colombiense	8.34853462346022e-05
555	1	L055_1	988	0.000114413857806458	4	1	F	85025	Nocardiaceae	0.000333941384938409
555	1	L055_1	989	8.58103933548431e-05	3	0	G	1827	Rhodococcus	0.000250456038703807
555	1	L055_1	990	2.86034644516144e-05	1	1	S	38310	Rhodococcus coprophilus	8.34853462346022e-05
555	1	L055_1	991	2.86034644516144e-05	1	1	S	43767	Rhodococcus hoagii	8.34853462346022e-05
555	1	L055_1	992	2.86034644516144e-05	1	1	S	1653478	Rhodococcus sp. PBTS 1	8.34853462346022e-05
555	1	L055_1	993	2.86034644516144e-05	1	0	F	85029	Dietziaceae	8.34853462346022e-05
555	1	L055_1	994	2.86034644516144e-05	1	0	G	37914	Dietzia	8.34853462346022e-05
555	1	L055_1	995	2.86034644516144e-05	1	1	S	499555	Dietzia timorensis	8.34853462346022e-05
555	1	L055_1	996	0.000343241573419373	12	0	O	85011	Streptomycetales	0.00100182415481523
555	1	L055_1	997	0.000343241573419373	12	0	F	2062	Streptomycetaceae	0.00100182415481523
555	1	L055_1	998	0.000343241573419373	12	5	G	1883	Streptomyces	0.00100182415481523
555	1	L055_1	999	2.86034644516144e-05	1	1	S	862751	Streptomyces sp. SirexAA-E	8.34853462346022e-05
555	1	L055_1	1000	2.86034644516144e-05	1	0	S	285530	Streptomyces sviceus	8.34853462346022e-05
555	1	L055_1	1002	2.86034644516144e-05	1	1	S	1355015	Streptomyces pluripotens	8.34853462346022e-05
555	1	L055_1	1003	2.86034644516144e-05	1	1	S	54571	Streptomyces venezuelae	8.34853462346022e-05
555	1	L055_1	1004	2.86034644516144e-05	1	1	S	1915	Streptomyces lincolnensis	8.34853462346022e-05
555	1	L055_1	1006	2.86034644516144e-05	1	1	S	1888	Streptomyces albus	8.34853462346022e-05
555	1	L055_1	1007	2.86034644516144e-05	1	1	S	444103	Streptomyces sp. CNQ-509	8.34853462346022e-05
555	1	L055_1	1008	0.000200224251161301	7	0	O	85010	Pseudonocardiales	0.000584397423642215
555	1	L055_1	1009	0.000200224251161301	7	0	F	2070	Pseudonocardiaceae	0.000584397423642215
555	1	L055_1	1010	5.72069289032288e-05	2	0	G	65496	Actinoalloteichus	0.000166970692469204
555	1	L055_1	1011	5.72069289032288e-05	2	2	S	2072503	Actinoalloteichus sp. AHMU CJ021	0.000166970692469204
555	1	L055_1	1012	5.72069289032288e-05	2	0	G	1137960	Allokutzneria	0.000166970692469204
555	1	L055_1	1013	5.72069289032288e-05	2	2	S	211114	Allokutzneria albata	0.000166970692469204
555	1	L055_1	1014	2.86034644516144e-05	1	1	G	1813	Amycolatopsis	8.34853462346022e-05
555	1	L055_1	1015	2.86034644516144e-05	1	0	G	1851	Saccharomonospora	8.34853462346022e-05
555	1	L055_1	1016	2.86034644516144e-05	1	0	S	40988	Saccharomonospora azurea	8.34853462346022e-05
555	1	L055_1	1018	2.86034644516144e-05	1	0	G	142577	Prauserella	8.34853462346022e-05
555	1	L055_1	1019	2.86034644516144e-05	1	1	S	530584	Prauserella marina	8.34853462346022e-05
555	1	L055_1	1020	0.000114413857806458	4	0	O	85008	Micromonosporales	0.000333941384938409
555	1	L055_1	1021	0.000114413857806458	4	1	F	28056	Micromonosporaceae	0.000333941384938409
555	1	L055_1	1022	5.72069289032288e-05	2	0	G	1865	Actinoplanes	0.000166970692469204
555	1	L055_1	1023	2.86034644516144e-05	1	1	S	113562	Actinoplanes derwentensis	8.34853462346022e-05
555	1	L055_1	1024	2.86034644516144e-05	1	0	S	196914	Actinoplanes friuliensis	8.34853462346022e-05
555	1	L055_1	1026	2.86034644516144e-05	1	0	G	1873	Micromonospora	8.34853462346022e-05
555	1	L055_1	1027	2.86034644516144e-05	1	1	S	47858	Micromonospora echinofusca	8.34853462346022e-05
555	1	L055_1	1028	0.000114413857806458	4	0	O	85012	Streptosporangiales	0.000333941384938409
555	1	L055_1	1029	8.58103933548431e-05	3	0	F	2004	Streptosporangiaceae	0.000250456038703807
555	1	L055_1	1030	8.58103933548431e-05	3	0	G	83681	Nonomuraea	0.000250456038703807
555	1	L055_1	1031	8.58103933548431e-05	3	3	S	1909395	Nonomuraea sp. ATCC 55076	0.000250456038703807
555	1	L055_1	1032	2.86034644516144e-05	1	0	F	83676	Nocardiopsaceae	8.34853462346022e-05
555	1	L055_1	1033	2.86034644516144e-05	1	0	G	2013	Nocardiopsis	8.34853462346022e-05
555	1	L055_1	1034	2.86034644516144e-05	1	0	S	53437	Nocardiopsis alba	8.34853462346022e-05
555	1	L055_1	1036	8.58103933548431e-05	3	0	O	85013	Frankiales	0.000250456038703807
555	1	L055_1	1037	8.58103933548431e-05	3	0	F	74712	Frankiaceae	0.000250456038703807
555	1	L055_1	1038	8.58103933548431e-05	3	0	G	1854	Frankia	0.000250456038703807
555	1	L055_1	1039	5.72069289032288e-05	2	2	S	298654	Frankia inefficax	0.000166970692469204
555	1	L055_1	1040	2.86034644516144e-05	1	1	S	106370	Frankia casuarinae	8.34853462346022e-05
555	1	L055_1	1041	2.86034644516144e-05	1	0	O	2039638	Candidatus Nanopelagicales	8.34853462346022e-05
555	1	L055_1	1042	2.86034644516144e-05	1	0	F	2162846	Candidatus Nanopelagicaceae	8.34853462346022e-05
555	1	L055_1	1043	2.86034644516144e-05	1	0	G	622681	Candidatus Planktophila	8.34853462346022e-05
555	1	L055_1	1044	2.86034644516144e-05	1	1	S	1884913	Candidatus Planktophila lacus	8.34853462346022e-05
555	1	L055_1	1045	2.86034644516144e-05	1	0	O	1643684	Nakamurellales	8.34853462346022e-05
555	1	L055_1	1046	2.86034644516144e-05	1	0	F	85031	Nakamurellaceae	8.34853462346022e-05
555	1	L055_1	1047	2.86034644516144e-05	1	0	G	53460	Nakamurella	8.34853462346022e-05
555	1	L055_1	1048	2.86034644516144e-05	1	0	S	53461	Nakamurella multipartita	8.34853462346022e-05
555	1	L055_1	1050	0.120420585341297	4210	23	C	84998	Coriobacteriia	0.351473307647675
555	1	L055_1	1051	0.114699892450974	4010	0	O	1643822	Eggerthellales	0.334776238400755
555	1	L055_1	1052	0.114699892450974	4010	48	F	1643826	Eggerthellaceae	0.334776238400755
555	1	L055_1	1053	0.0721665408114231	2523	0	G	447020	Adlercreutzia	0.210633528549901
555	1	L055_1	1054	0.0721665408114231	2523	0	S	446660	Adlercreutzia equolifaciens	0.210633528549901
555	1	L055_1	1056	0.0165900093819363	580	50	G	644652	Gordonibacter	0.0484215008160693
555	1	L055_1	1057	0.00823779776206494	288	0	S	471189	Gordonibacter pamelaeae	0.0240437797155654
555	1	L055_1	1059	0.00592091714148418	207	207	S	1335613	Gordonibacter urolithinfaciens	0.0172814666705626
555	1	L055_1	1060	0.0010011212558065	35	35	S	1841863	Gordonibacter massiliensis	0.00292198711821108
555	1	L055_1	1061	0.0152456465527105	533	0	G	1981050	Phoenicibacter	0.044497689543043
555	1	L055_1	1062	0.0152456465527105	533	533	S	1944646	Phoenicibacter massiliensis	0.044497689543043
555	1	L055_1	1063	0.0083522116198714	292	19	G	84111	Eggerthella	0.0243777211005038
555	1	L055_1	1064	0.00480538202787122	168	141	S	84112	Eggerthella lenta	0.0140255381674132
555	1	L055_1	1066	0.00300336376741951	105	105	S	502558	Eggerthella sp. YY7918	0.00876596135463323
555	1	L055_1	1067	0.000657879682387131	23	0	G	84108	Slackia	0.00192016296339585
555	1	L055_1	1068	0.000657879682387131	23	0	S	84110	Slackia heliotrinireducens	0.00192016296339585
555	1	L055_1	1070	0.000171620786709686	6	0	G	84162	Cryptobacterium	0.000500912077407613
555	1	L055_1	1071	0.000171620786709686	6	0	S	84163	Cryptobacterium curtum	0.000500912077407613
555	1	L055_1	1073	0.000143017322258072	5	0	G	79603	Denitrobacterium	0.000417426731173011
555	1	L055_1	1074	0.000143017322258072	5	5	S	79604	Denitrobacterium detoxificans	0.000417426731173011
555	1	L055_1	1075	0.00506281320793575	177	9	O	84999	Coriobacteriales	0.0147769062835246
555	1	L055_1	1076	0.00389007116541956	136	1	F	1643824	Atopobiaceae	0.0113540070879059
555	1	L055_1	1077	0.00163039747374202	57	0	G	1380	Atopobium	0.00475866473537232
555	1	L055_1	1078	0.00163039747374202	57	0	S	1382	Atopobium parvulum	0.00475866473537232
555	1	L055_1	1080	0.00143017322258072	50	0	G	1935188	Libanicoccus	0.00417426731173011
555	1	L055_1	1081	0.00143017322258072	50	50	S	1871022	Libanicoccus massiliensis	0.00417426731173011
555	1	L055_1	1082	0.000800897004645203	28	1	G	133925	Olsenella	0.00233758969456886
555	1	L055_1	1083	0.000514862360129059	18	18	S	604330	Olsenella umbonata	0.00150273623222284
555	1	L055_1	1084	0.000200224251161301	7	0	S	133926	Olsenella uli	0.000584397423642215
555	1	L055_1	1086	5.72069289032288e-05	2	2	S	1805478	Olsenella sp. Marseille-P2300	0.000166970692469204
555	1	L055_1	1087	0.00091531086245166	32	1	F	84107	Coriobacteriaceae	0.00267153107950727
555	1	L055_1	1089	0.000514862360129059	18	18	S	1531429	Coriobacteriaceae bacterium 68-1-3	0.00150273623222284
555	1	L055_1	1090	0.000343241573419373	12	0	G	102106	Collinsella	0.00100182415481523
555	1	L055_1	1091	0.000343241573419373	12	12	S	74426	Collinsella aerofaciens	0.00100182415481523
555	1	L055_1	1092	2.86034644516144e-05	1	0	G	33870	Coriobacterium	8.34853462346022e-05
555	1	L055_1	1093	2.86034644516144e-05	1	0	S	33871	Coriobacterium glomerans	8.34853462346022e-05
555	1	L055_1	1095	2.86034644516144e-05	1	0	C	1497346	Thermoleophilia	8.34853462346022e-05
555	1	L055_1	1096	2.86034644516144e-05	1	0	O	588673	Solirubrobacterales	8.34853462346022e-05
555	1	L055_1	1097	2.86034644516144e-05	1	0	F	320583	Conexibacteraceae	8.34853462346022e-05
555	1	L055_1	1098	2.86034644516144e-05	1	0	G	191494	Conexibacter	8.34853462346022e-05
555	1	L055_1	1099	2.86034644516144e-05	1	0	S	191495	Conexibacter woesei	8.34853462346022e-05
555	1	L055_1	1126	0.00231688062058076	81	12	P	544448	Tenericutes	0.00676231304500278
555	1	L055_1	1127	0.00188782865380655	66	16	C	31969	Mollicutes	0.00551003285148374
555	1	L055_1	1128	0.000715086611290359	25	0	O	2085	Mycoplasmatales	0.00208713365586505
555	1	L055_1	1129	0.000715086611290359	25	1	F	2092	Mycoplasmataceae	0.00208713365586505
555	1	L055_1	1130	0.000686483146838745	24	17	G	2093	Mycoplasma	0.00200364830963045
555	1	L055_1	1131	8.58103933548431e-05	3	3	S	2096	Mycoplasma gallisepticum	0.000250456038703807
555	1	L055_1	1132	2.86034644516144e-05	1	1	S	2094	Mycoplasma arginini	8.34853462346022e-05
555	1	L055_1	1133	2.86034644516144e-05	1	1	S	2098	Mycoplasma hominis	8.34853462346022e-05
555	1	L055_1	1134	2.86034644516144e-05	1	1	S	2100	Mycoplasma hyorhinis	8.34853462346022e-05
555	1	L055_1	1135	2.86034644516144e-05	1	1	S	2115	Mycoplasma fermentans	8.34853462346022e-05
555	1	L055_1	1136	0.000400448502322601	14	0	O	186329	Acholeplasmatales	0.00116879484728443
555	1	L055_1	1137	0.000400448502322601	14	0	F	2146	Acholeplasmataceae	0.00116879484728443
555	1	L055_1	1138	0.000228827715612915	8	0	G	33926	Candidatus Phytoplasma	0.000667882769876817
555	1	L055_1	1140	0.000228827715612915	8	8	S	37692	Candidatus Phytoplasma mali	0.000667882769876817
555	1	L055_1	1141	0.000171620786709686	6	0	G	2147	Acholeplasma	0.000500912077407613
555	1	L055_1	1142	8.58103933548431e-05	3	3	S	61635	Acholeplasma brassicae	0.000250456038703807
555	1	L055_1	1143	5.72069289032288e-05	2	0	S	38986	Acholeplasma palmae	0.000166970692469204
555	1	L055_1	1145	2.86034644516144e-05	1	1	S	2148	Acholeplasma laidlawii	8.34853462346022e-05
555	1	L055_1	1146	0.000314638108967758	11	0	O	186328	Entomoplasmatales	0.000918338808580624
555	1	L055_1	1147	0.000171620786709686	6	0	F	2131	Spiroplasmataceae	0.000500912077407613
555	1	L055_1	1148	0.000171620786709686	6	6	G	2132	Spiroplasma	0.000500912077407613
555	1	L055_1	1149	0.000143017322258072	5	0	F	33925	Entomoplasmataceae	0.000417426731173011
555	1	L055_1	1150	0.000143017322258072	5	0	G	46239	Mesoplasma	0.000417426731173011
555	1	L055_1	1151	0.000143017322258072	5	0	S	138853	Mesoplasma lactucae	0.000417426731173011
555	1	L055_1	1154	8.58103933548431e-05	3	3	S	1911683	Tenericutes bacterium MZ-XQ	0.000250456038703807
555	1	L055_1	1156	0.000371845037870987	13	0	P	1117	Cyanobacteria	0.00108530950104983
555	1	L055_1	1157	0.000286034644516144	10	0	O	1890424	Synechococcales	0.000834853462346022
555	1	L055_1	1158	0.000286034644516144	10	0	F	1890426	Synechococcaceae	0.000834853462346022
555	1	L055_1	1159	0.000171620786709686	6	2	G	1129	Synechococcus	0.000500912077407613
555	1	L055_1	1160	5.72069289032288e-05	2	2	S	585423	Synechococcus sp. KORDI-49	0.000166970692469204
555	1	L055_1	1161	2.86034644516144e-05	1	1	S	1173263	Synechococcus sp. PCC 7502	8.34853462346022e-05
555	1	L055_1	1162	2.86034644516144e-05	1	1	S	321327	Synechococcus sp. JA-3-3Ab	8.34853462346022e-05
555	1	L055_1	1163	0.000114413857806458	4	0	G	167375	Cyanobium	0.000333941384938409
555	1	L055_1	1164	0.000114413857806458	4	4	S	1851505	Cyanobium sp. NIES-981	0.000333941384938409
555	1	L055_1	1166	5.72069289032288e-05	2	0	O	1150	Oscillatoriales	0.000166970692469204
555	1	L055_1	1167	5.72069289032288e-05	2	0	F	1892255	Gomontiellaceae	0.000166970692469204
555	1	L055_1	1168	5.72069289032288e-05	2	0	G	241421	Crinalium	0.000166970692469204
555	1	L055_1	1169	5.72069289032288e-05	2	0	S	241425	Crinalium epipsammum	0.000166970692469204
555	1	L055_1	1171	2.86034644516144e-05	1	0	C	307596	Gloeobacteria	8.34853462346022e-05
555	1	L055_1	1172	2.86034644516144e-05	1	0	O	307595	Gloeobacterales	8.34853462346022e-05
555	1	L055_1	1173	2.86034644516144e-05	1	0	F	1890422	Gloeobacteraceae	8.34853462346022e-05
555	1	L055_1	1174	2.86034644516144e-05	1	0	G	33071	Gloeobacter	8.34853462346022e-05
555	1	L055_1	1175	2.86034644516144e-05	1	0	S	33072	Gloeobacter violaceus	8.34853462346022e-05
555	1	L055_1	1177	0.000171620786709686	6	0	P	200795	Chloroflexi	0.000500912077407613
555	1	L055_1	1178	0.000114413857806458	4	0	C	32061	Chloroflexia	0.000333941384938409
555	1	L055_1	1179	0.000114413857806458	4	0	O	32064	Chloroflexales	0.000333941384938409
555	1	L055_1	1181	0.000114413857806458	4	0	F	1508635	Roseiflexaceae	0.000333941384938409
555	1	L055_1	1182	0.000114413857806458	4	0	G	120961	Roseiflexus	0.000333941384938409
555	1	L055_1	1183	0.000114413857806458	4	0	S	120962	Roseiflexus castenholzii	0.000333941384938409
555	1	L055_1	1185	5.72069289032288e-05	2	0	C	292625	Anaerolineae	0.000166970692469204
555	1	L055_1	1186	5.72069289032288e-05	2	0	O	292629	Anaerolineales	0.000166970692469204
555	1	L055_1	1187	5.72069289032288e-05	2	0	F	292628	Anaerolineaceae	0.000166970692469204
555	1	L055_1	1189	2.86034644516144e-05	1	1	S	1889813	Anaerolineaceae bacterium oral taxon 439	8.34853462346022e-05
555	1	L055_1	1190	2.86034644516144e-05	1	0	G	2019482	Brevefilum	8.34853462346022e-05
555	1	L055_1	1191	2.86034644516144e-05	1	1	S	1986204	Brevefilum fermentans	8.34853462346022e-05
555	1	L055_1	1192	2.86034644516144e-05	1	0	P	67819	Armatimonadetes	8.34853462346022e-05
555	1	L055_1	1193	2.86034644516144e-05	1	0	C	1077257	Chthonomonadetes	8.34853462346022e-05
555	1	L055_1	1194	2.86034644516144e-05	1	0	O	1077263	Chthonomonadales	8.34853462346022e-05
555	1	L055_1	1195	2.86034644516144e-05	1	0	F	1077264	Chthonomonadaceae	8.34853462346022e-05
555	1	L055_1	1196	2.86034644516144e-05	1	0	G	1077265	Chthonomonas	8.34853462346022e-05
555	1	L055_1	1197	2.86034644516144e-05	1	0	S	454171	Chthonomonas calidirosea	8.34853462346022e-05
555	1	L055_1	1199	3.8314626667582	133951	496	P	1224	Proteobacteria	11.1829456134712
555	1	L055_1	1200	3.78346605340839	132273	475	C	1236	Gammaproteobacteria	11.0428572024895
555	1	L055_1	1201	3.74190521956019	130820	1123	O	91347	Enterobacterales	10.9215529944107
555	1	L055_1	1202	3.70683737214251	129594	18672	F	543	Enterobacteriaceae	10.819199959927
555	1	L055_1	1203	3.09498066405803	108203	4443	G	561	Escherichia	9.03336491862266
555	1	L055_1	1204	2.95811308665706	103418	102028	S	562	Escherichia coli	8.63388753689009
555	1	L055_1	1290	0.0057778998192261	202	196	S	208962	Escherichia albertii	0.0168640399393896
555	1	L055_1	1292	0.00217386329832269	76	76	S	1499973	Escherichia marmotae	0.00634488631382977
555	1	L055_1	1293	0.00183062172490332	64	11	S	564	Escherichia fergusonii	0.00534306215901454
555	1	L055_1	1296	0.0565490492208416	1977	95	G	547	Enterobacter	0.165050529505808
555	1	L055_1	1298	0.0123566966430974	432	428	S	550	Enterobacter cloacae	0.0360656695733481
555	1	L055_1	1302	0.00165900093819363	58	6	S	158836	Enterobacter hormaechei	0.00484215008160693
555	1	L055_1	1308	0.000429051966774216	15	2	S	61645	Enterobacter asburiae	0.00125228019351903
555	1	L055_1	1311	0.000200224251161301	7	7	S	69218	Enterobacter cancerogenus	0.000584397423642215
555	1	L055_1	1312	0.000171620786709686	6	6	S	2027919	Enterobacter cloacae complex sp.	0.000500912077407613
555	1	L055_1	1313	5.72069289032288e-05	2	2	S	1812935	Enterobacter roggenkampii	0.000166970692469204
555	1	L055_1	1314	5.72069289032288e-05	2	2	S	2077136	Enterobacter cloacae complex sp. FDA-CDC-AR_0164	0.000166970692469204
555	1	L055_1	1315	2.86034644516144e-05	1	1	S	1915310	Enterobacter cloacae complex sp. ECNIH7	8.34853462346022e-05
555	1	L055_1	1316	0.000200224251161301	7	7	S	399742	Enterobacter sp. 638	0.000584397423642215
555	1	L055_1	1317	0.000143017322258072	5	5	S	1692238	Enterobacter sp. FY-07	0.000417426731173011
555	1	L055_1	1318	8.58103933548431e-05	3	3	S	1166130	Enterobacter sp. R4-368	0.000250456038703807
555	1	L055_1	1319	8.58103933548431e-05	3	3	S	1914861	Enterobacter sp. SA187	0.000250456038703807
555	1	L055_1	1320	5.72069289032288e-05	2	2	S	1868135	Enterobacter sp. HK169	0.000166970692469204
555	1	L055_1	1321	2.86034644516144e-05	1	1	S	1827481	Enterobacter sp. ODB01	8.34853462346022e-05
555	1	L055_1	1322	2.86034644516144e-05	1	1	S	1977566	Enterobacter sp. Crenshaw	8.34853462346022e-05
555	1	L055_1	1323	0.00866684972883916	303	4	G	590	Salmonella	0.0252960599090845
555	1	L055_1	1324	0.00826640122651656	289	98	S	28901	Salmonella enterica	0.0241272650618
555	1	L055_1	1373	0.000286034644516144	10	8	S	54736	Salmonella bongori	0.000834853462346022
555	1	L055_1	1377	0.00334660534083888	117	40	G	544	Citrobacter	0.00976778550944845
555	1	L055_1	1379	0.000343241573419373	12	11	S	546	Citrobacter freundii	0.00100182415481523
555	1	L055_1	1381	0.000143017322258072	5	5	S	67827	Citrobacter werkmanii	0.000417426731173011
555	1	L055_1	1382	5.72069289032288e-05	2	2	S	2077147	Citrobacter freundii complex sp. CFNIH3	0.000166970692469204
555	1	L055_1	1383	2.86034644516144e-05	1	1	S	57706	Citrobacter braakii	8.34853462346022e-05
555	1	L055_1	1384	2.86034644516144e-05	1	1	S	133448	Citrobacter youngae	8.34853462346022e-05
555	1	L055_1	1385	2.86034644516144e-05	1	1	S	2066049	Citrobacter freundii complex sp. CFNIH2	8.34853462346022e-05
555	1	L055_1	1386	0.000343241573419373	12	0	S	67825	Citrobacter rodentium	0.00100182415481523
555	1	L055_1	1388	0.000257431180064529	9	9	S	545	Citrobacter koseri	0.00075136811611142
555	1	L055_1	1389	0.000200224251161301	7	1	S	35703	Citrobacter amalonaticus	0.000584397423642215
555	1	L055_1	1391	8.58103933548431e-05	3	3	S	67824	Citrobacter farmeri	0.000250456038703807
555	1	L055_1	1392	8.58103933548431e-05	3	3	S	1702170	Citrobacter sp. FDAARGOS_156	0.000250456038703807
555	1	L055_1	1393	0.00300336376741951	105	20	G	570	Klebsiella	0.00876596135463323
555	1	L055_1	1394	0.00151598361593556	53	47	S	573	Klebsiella pneumoniae	0.00442472335043391
555	1	L055_1	1398	0.000343241573419373	12	12	S	1463165	Klebsiella quasipneumoniae	0.00100182415481523
555	1	L055_1	1399	0.000228827715612915	8	8	S	571	Klebsiella oxytoca	0.000667882769876817
555	1	L055_1	1400	0.000200224251161301	7	7	S	548	Klebsiella aerogenes	0.000584397423642215
555	1	L055_1	1401	8.58103933548431e-05	3	3	S	2026240	Klebsiella quasivariicola	0.000250456038703807
555	1	L055_1	1402	5.72069289032288e-05	2	2	S	1134687	Klebsiella michiganensis	0.000166970692469204
555	1	L055_1	1403	0.00288894990961305	101	2	G	620	Shigella	0.00843201996969482
555	1	L055_1	1404	0.00191643211825816	67	21	S	622	Shigella dysenteriae	0.00559351819771835
555	1	L055_1	1406	0.00091531086245166	32	0	S	623	Shigella flexneri	0.00267153107950727
555	1	L055_1	1409	0.000743690075741974	26	2	G	1330547	Kosakonia	0.00217061900209966
555	1	L055_1	1410	0.000371845037870987	13	13	S	497725	Kosakonia oryzae	0.00108530950104983
555	1	L055_1	1411	0.000143017322258072	5	5	S	208223	Kosakonia cowanii	0.000417426731173011
555	1	L055_1	1412	0.000143017322258072	5	5	S	1158459	Kosakonia sacchari	0.000417426731173011
555	1	L055_1	1413	2.86034644516144e-05	1	1	S	283686	Kosakonia radicincitans	8.34853462346022e-05
555	1	L055_1	1414	0.000514862360129059	18	4	G	413496	Cronobacter	0.00150273623222284
555	1	L055_1	1415	0.000228827715612915	8	8	S	28141	Cronobacter sakazakii	0.000667882769876817
555	1	L055_1	1416	8.58103933548431e-05	3	3	S	413503	Cronobacter malonaticus	0.000250456038703807
555	1	L055_1	1417	2.86034644516144e-05	1	0	S	413497	Cronobacter dublinensis	8.34853462346022e-05
555	1	L055_1	1420	2.86034644516144e-05	1	0	S	535744	Cronobacter universalis	8.34853462346022e-05
555	1	L055_1	1422	2.86034644516144e-05	1	0	S	1163710	Cronobacter condimenti	8.34853462346022e-05
555	1	L055_1	1424	0.000429051966774216	15	2	G	1330545	Lelliottia	0.00125228019351903
555	1	L055_1	1425	0.000171620786709686	6	6	S	61646	Lelliottia amnigena	0.000500912077407613
555	1	L055_1	1426	0.000114413857806458	4	4	S	1907578	Lelliottia jeotgali	0.000333941384938409
555	1	L055_1	1427	8.58103933548431e-05	3	3	S	69220	Lelliottia nimipressuralis	0.000250456038703807
555	1	L055_1	1428	0.000400448502322601	14	1	G	1330546	Pluralibacter	0.00116879484728443
555	1	L055_1	1429	0.000200224251161301	7	7	S	61647	Pluralibacter gergoviae	0.000584397423642215
555	1	L055_1	1430	0.000171620786709686	6	6	S	1334193	Enterobacter lignolyticus	0.000500912077407613
555	1	L055_1	1434	0.000143017322258072	5	3	G	203804	Candidatus Blochmannia	0.000417426731173011
555	1	L055_1	1435	2.86034644516144e-05	1	0	S	251535	Candidatus Blochmannia vafer	8.34853462346022e-05
555	1	L055_1	1438	2.86034644516144e-05	1	1	S	1505597	Blochmannia endosymbiont of Camponotus (Colobopsis) obliquus	8.34853462346022e-05
555	1	L055_1	1439	5.72069289032288e-05	2	0	G	1906657	Candidatus Doolittlea	0.000166970692469204
555	1	L055_1	1440	5.72069289032288e-05	2	2	S	1778262	Candidatus Doolittlea endobia	0.000166970692469204
555	1	L055_1	1442	8.58103933548431e-05	3	3	S	891974	Plautia stali symbiont	0.000250456038703807
555	1	L055_1	1443	5.72069289032288e-05	2	2	S	693444	Enterobacteriaceae bacterium strain FGI 57	0.000166970692469204
555	1	L055_1	1444	2.86034644516144e-05	1	1	S	2282310	Enterobacteriaceae bacterium w6	8.34853462346022e-05
555	1	L055_1	1445	0.000343241573419373	12	4	G	160674	Raoultella	0.00100182415481523
555	1	L055_1	1446	0.000200224251161301	7	7	S	54291	Raoultella ornithinolytica	0.000584397423642215
555	1	L055_1	1447	2.86034644516144e-05	1	1	S	575	Raoultella planticola	8.34853462346022e-05
555	1	L055_1	1448	0.000171620786709686	6	4	G	83654	Leclercia	0.000500912077407613
555	1	L055_1	1449	5.72069289032288e-05	2	2	S	1920114	Leclercia sp. LSNIH1	0.000166970692469204
555	1	L055_1	1450	0.000114413857806458	4	0	G	158483	Cedecea	0.000333941384938409
555	1	L055_1	1451	0.000114413857806458	4	4	S	158822	Cedecea neteri	0.000333941384938409
555	1	L055_1	1452	8.58103933548431e-05	3	0	G	929812	Gibbsiella	0.000250456038703807
555	1	L055_1	1453	8.58103933548431e-05	3	3	S	929813	Gibbsiella quercinecans	0.000250456038703807
555	1	L055_1	1454	8.58103933548431e-05	3	0	G	1335483	Shimwellia	0.000250456038703807
555	1	L055_1	1455	8.58103933548431e-05	3	0	S	563	Shimwellia blattae	0.000250456038703807
555	1	L055_1	1457	2.86034644516144e-05	1	0	G	409304	Candidatus Ishikawaella	8.34853462346022e-05
555	1	L055_1	1458	2.86034644516144e-05	1	0	S	168169	Candidatus Ishikawaella capsulata	8.34853462346022e-05
555	1	L055_1	1460	2.86034644516144e-05	1	0	G	579	Kluyvera	8.34853462346022e-05
555	1	L055_1	1461	2.86034644516144e-05	1	1	S	61648	Kluyvera intermedia	8.34853462346022e-05
555	1	L055_1	1462	0.000858103933548431	30	0	F	1903414	Morganellaceae	0.00250456038703807
555	1	L055_1	1463	0.000686483146838745	24	0	G	581	Morganella	0.00200364830963045
555	1	L055_1	1464	0.000686483146838745	24	24	S	582	Morganella morganii	0.00200364830963045
555	1	L055_1	1465	8.58103933548431e-05	3	3	G	29487	Photorhabdus	0.000250456038703807
555	1	L055_1	1466	5.72069289032288e-05	2	0	G	586	Providencia	0.000166970692469204
555	1	L055_1	1467	2.86034644516144e-05	1	1	S	588	Providencia stuartii	8.34853462346022e-05
555	1	L055_1	1468	2.86034644516144e-05	1	1	S	126385	Providencia alcalifaciens	8.34853462346022e-05
555	1	L055_1	1469	2.86034644516144e-05	1	0	G	583	Proteus	8.34853462346022e-05
555	1	L055_1	1470	2.86034644516144e-05	1	1	S	584	Proteus mirabilis	8.34853462346022e-05
555	1	L055_1	1471	0.000772293540193588	27	0	F	1903411	Yersiniaceae	0.00225410434833426
555	1	L055_1	1472	0.000486258895677444	17	1	G	629	Yersinia	0.00141925088598824
555	1	L055_1	1474	0.000371845037870987	13	3	S	632	Yersinia pestis	0.00108530950104983
555	1	L055_1	1479	5.72069289032288e-05	2	2	S	935293	Yersinia entomophaga	0.000166970692469204
555	1	L055_1	1480	2.86034644516144e-05	1	0	S	630	Yersinia enterocolitica	8.34853462346022e-05
555	1	L055_1	1482	0.000257431180064529	9	2	G	613	Serratia	0.00075136811611142
555	1	L055_1	1483	5.72069289032288e-05	2	2	S	615	Serratia marcescens	0.000166970692469204
555	1	L055_1	1484	2.86034644516144e-05	1	1	S	614	Serratia liquefaciens	8.34853462346022e-05
555	1	L055_1	1485	2.86034644516144e-05	1	1	S	47917	Serratia fonticola	8.34853462346022e-05
555	1	L055_1	1486	2.86034644516144e-05	1	1	S	61651	Serratia ficaria	8.34853462346022e-05
555	1	L055_1	1487	2.86034644516144e-05	1	1	S	1938820	Serratia sp. JKS000199	8.34853462346022e-05
555	1	L055_1	1488	2.86034644516144e-05	1	1	S	82996	Serratia plymuthica	8.34853462346022e-05
555	1	L055_1	1489	2.86034644516144e-05	1	1	G	34037	Rahnella	8.34853462346022e-05
555	1	L055_1	1490	0.000715086611290359	25	0	F	1903412	Hafniaceae	0.00208713365586505
555	1	L055_1	1491	0.000657879682387131	23	0	G	635	Edwardsiella	0.00192016296339585
555	1	L055_1	1492	0.000629276217935516	22	0	S	1821960	Edwardsiella anguillarum	0.00183667761716125
555	1	L055_1	1494	2.86034644516144e-05	1	1	S	67780	Edwardsiella ictaluri	8.34853462346022e-05
555	1	L055_1	1495	2.86034644516144e-05	1	0	G	568	Hafnia	8.34853462346022e-05
555	1	L055_1	1496	2.86034644516144e-05	1	0	S	569	Hafnia alvei	8.34853462346022e-05
555	1	L055_1	1498	2.86034644516144e-05	1	0	G	82982	Obesumbacterium	8.34853462346022e-05
555	1	L055_1	1499	2.86034644516144e-05	1	1	S	82983	Obesumbacterium proteus	8.34853462346022e-05
555	1	L055_1	1500	0.00045765543122583	16	1	F	1903409	Erwiniaceae	0.00133576553975363
555	1	L055_1	1501	0.000314638108967758	11	0	G	53335	Pantoea	0.000918338808580624
555	1	L055_1	1502	0.000314638108967758	11	0	S	66269	Pantoea stewartii	0.000918338808580624
555	1	L055_1	1505	5.72069289032288e-05	2	0	G	551	Erwinia	0.000166970692469204
555	1	L055_1	1506	2.86034644516144e-05	1	1	S	552	Erwinia amylovora	8.34853462346022e-05
555	1	L055_1	1507	2.86034644516144e-05	1	0	S	338565	Erwinia tasmaniensis	8.34853462346022e-05
555	1	L055_1	1509	5.72069289032288e-05	2	0	G	82986	Tatumella	0.000166970692469204
555	1	L055_1	1510	2.86034644516144e-05	1	1	S	53336	Tatumella citrea	8.34853462346022e-05
555	1	L055_1	1511	2.86034644516144e-05	1	1	S	82987	Tatumella ptyseos	8.34853462346022e-05
555	1	L055_1	1512	0.000143017322258072	5	0	F	1903410	Pectobacteriaceae	0.000417426731173011
555	1	L055_1	1513	8.58103933548431e-05	3	0	G	204037	Dickeya	0.000250456038703807
555	1	L055_1	1514	8.58103933548431e-05	3	1	S	204039	Dickeya dianthicola	0.000250456038703807
555	1	L055_1	1517	2.86034644516144e-05	1	0	G	84565	Sodalis	8.34853462346022e-05
555	1	L055_1	1518	2.86034644516144e-05	1	0	S	1486991	Candidatus Sodalis pierantonius	8.34853462346022e-05
555	1	L055_1	1520	2.86034644516144e-05	1	0	G	122277	Pectobacterium	8.34853462346022e-05
555	1	L055_1	1521	2.86034644516144e-05	1	0	S	554	Pectobacterium carotovorum	8.34853462346022e-05
555	1	L055_1	1523	0.0245417724994851	858	0	O	135625	Pasteurellales	0.0716304270692887
555	1	L055_1	1524	0.0245417724994851	858	15	F	712	Pasteurellaceae	0.0716304270692887
555	1	L055_1	1525	0.0239697032104529	838	10	G	724	Haemophilus	0.0699607201445966
555	1	L055_1	1526	0.0207089082629688	724	120	S	729	Haemophilus parainfluenzae	0.060443390673852
555	1	L055_1	1528	0.000972517791354889	34	34	S	726	Haemophilus haemolyticus	0.00283850177197647
555	1	L055_1	1529	0.000829500469096817	29	29	S	730	Haemophilus ducreyi	0.00242107504080346
555	1	L055_1	1530	0.000772293540193588	27	10	S	727	Haemophilus influenzae	0.00225410434833426
555	1	L055_1	1533	0.000286034644516144	10	10	S	249188	Haemophilus pittmaniae	0.000834853462346022
555	1	L055_1	1534	0.000114413857806458	4	4	S	712310	Haemophilus sp. oral taxon 036	0.000333941384938409
555	1	L055_1	1535	0.000143017322258072	5	0	G	416916	Aggregatibacter	0.000417426731173011
555	1	L055_1	1536	0.000143017322258072	5	5	S	732	Aggregatibacter aphrophilus	0.000417426731173011
555	1	L055_1	1537	0.00185922518935493	65	0	O	72274	Pseudomonadales	0.00542654750524914
555	1	L055_1	1538	0.00160179400929041	56	2	F	135621	Pseudomonadaceae	0.00467517938913772
555	1	L055_1	1539	0.00154458708038718	54	8	G	286	Pseudomonas	0.00450820869666852
555	1	L055_1	1541	0.000800897004645203	28	28	S	287	Pseudomonas aeruginosa	0.00233758969456886
555	1	L055_1	1543	0.000200224251161301	7	7	S	47878	Pseudomonas azotoformans	0.000584397423642215
555	1	L055_1	1544	2.86034644516144e-05	1	1	S	47879	Pseudomonas corrugata	8.34853462346022e-05
555	1	L055_1	1545	2.86034644516144e-05	1	1	S	183795	Pseudomonas mediterranea	8.34853462346022e-05
555	1	L055_1	1547	2.86034644516144e-05	1	1	S	303	Pseudomonas putida	8.34853462346022e-05
555	1	L055_1	1549	5.72069289032288e-05	2	2	S	587753	Pseudomonas chlororaphis	0.000166970692469204
555	1	L055_1	1550	2.86034644516144e-05	1	1	S	53407	Pseudomonas asplenii	8.34853462346022e-05
555	1	L055_1	1551	2.86034644516144e-05	1	1	S	1930532	Pseudomonas sp. CC6-YY-74	8.34853462346022e-05
555	1	L055_1	1552	2.86034644516144e-05	1	1	S	1981174	Pseudomonas sp. M30-35	8.34853462346022e-05
555	1	L055_1	1554	2.86034644516144e-05	1	1	S	1259844	Pseudomonas sp. FGI182	8.34853462346022e-05
555	1	L055_1	1555	0.000257431180064529	9	0	F	468	Moraxellaceae	0.00075136811611142
555	1	L055_1	1556	0.000171620786709686	6	0	G	497	Psychrobacter	0.000500912077407613
555	1	L055_1	1557	0.000171620786709686	6	0	S	334543	Psychrobacter arcticus	0.000500912077407613
555	1	L055_1	1559	5.72069289032288e-05	2	0	G	469	Acinetobacter	0.000166970692469204
555	1	L055_1	1560	2.86034644516144e-05	1	1	S	40215	Acinetobacter junii	8.34853462346022e-05
555	1	L055_1	1561	2.86034644516144e-05	1	1	S	1636603	Acinetobacter sp. ACNIH1	8.34853462346022e-05
555	1	L055_1	1562	2.86034644516144e-05	1	0	G	475	Moraxella	8.34853462346022e-05
555	1	L055_1	1563	2.86034644516144e-05	1	1	S	480	Moraxella catarrhalis	8.34853462346022e-05
555	1	L055_1	1564	0.000514862360129059	18	0	O	135624	Aeromonadales	0.00150273623222284
555	1	L055_1	1565	0.000514862360129059	18	0	F	84642	Aeromonadaceae	0.00150273623222284
555	1	L055_1	1566	0.00045765543122583	16	0	G	642	Aeromonas	0.00133576553975363
555	1	L055_1	1567	0.00045765543122583	16	0	S	645	Aeromonas salmonicida	0.00133576553975363
555	1	L055_1	1570	2.86034644516144e-05	1	1	G	225143	Oceanisphaera	8.34853462346022e-05
555	1	L055_1	1571	2.86034644516144e-05	1	0	G	347533	Zobellella	8.34853462346022e-05
555	1	L055_1	1572	2.86034644516144e-05	1	1	S	347534	Zobellella denitrificans	8.34853462346022e-05
555	1	L055_1	1573	0.000200224251161301	7	0	O	135619	Oceanospirillales	0.000584397423642215
555	1	L055_1	1574	0.000143017322258072	5	0	F	28256	Halomonadaceae	0.000417426731173011
555	1	L055_1	1575	0.000114413857806458	4	2	G	2745	Halomonas	0.000333941384938409
555	1	L055_1	1576	2.86034644516144e-05	1	1	S	29571	Halomonas subglaciescola	8.34853462346022e-05
555	1	L055_1	1577	2.86034644516144e-05	1	1	S	115561	Halomonas hydrothermalis	8.34853462346022e-05
555	1	L055_1	1578	2.86034644516144e-05	1	0	G	404432	Salinicola	8.34853462346022e-05
555	1	L055_1	1579	2.86034644516144e-05	1	1	S	1771309	Salinicola tamaricis	8.34853462346022e-05
555	1	L055_1	1580	5.72069289032288e-05	2	0	F	224372	Alcanivoracaceae	0.000166970692469204
555	1	L055_1	1581	5.72069289032288e-05	2	1	G	59753	Alcanivorax	0.000166970692469204
555	1	L055_1	1582	2.86034644516144e-05	1	0	S	285091	Alcanivorax dieselolei	8.34853462346022e-05
555	1	L055_1	1584	0.000171620786709686	6	0	O	1706369	Cellvibrionales	0.000500912077407613
555	1	L055_1	1585	8.58103933548431e-05	3	0	F	1706371	Cellvibrionaceae	0.000250456038703807
555	1	L055_1	1586	8.58103933548431e-05	3	0	G	10	Cellvibrio	0.000250456038703807
555	1	L055_1	1587	5.72069289032288e-05	2	2	S	1987723	Cellvibrio sp. PSBB006	0.000166970692469204
555	1	L055_1	1588	2.86034644516144e-05	1	0	S	155077	Cellvibrio japonicus	8.34853462346022e-05
555	1	L055_1	1590	8.58103933548431e-05	3	0	F	1706373	Microbulbiferaceae	0.000250456038703807
555	1	L055_1	1591	8.58103933548431e-05	3	0	G	48073	Microbulbifer	0.000250456038703807
555	1	L055_1	1592	5.72069289032288e-05	2	2	S	252514	Microbulbifer thermotolerans	0.000166970692469204
555	1	L055_1	1593	2.86034644516144e-05	1	1	S	1769779	Microbulbifer aggregans	8.34853462346022e-05
555	1	L055_1	1594	0.000171620786709686	6	0	O	135613	Chromatiales	0.000500912077407613
555	1	L055_1	1595	5.72069289032288e-05	2	0	F	1046	Chromatiaceae	0.000166970692469204
555	1	L055_1	1597	2.86034644516144e-05	1	1	S	1978339	Chromatiaceae bacterium 2141T.STBD.0c.01a	8.34853462346022e-05
555	1	L055_1	1598	2.86034644516144e-05	1	0	G	85072	Allochromatium	8.34853462346022e-05
555	1	L055_1	1599	2.86034644516144e-05	1	0	S	1049	Allochromatium vinosum	8.34853462346022e-05
555	1	L055_1	1601	5.72069289032288e-05	2	0	F	72276	Ectothiorhodospiraceae	0.000166970692469204
555	1	L055_1	1602	2.86034644516144e-05	1	0	G	1051	Ectothiorhodospira	8.34853462346022e-05
555	1	L055_1	1603	2.86034644516144e-05	1	1	S	1442136	Ectothiorhodospira sp. BSL-9	8.34853462346022e-05
555	1	L055_1	1604	2.86034644516144e-05	1	0	G	133193	Alkalilimnicola	8.34853462346022e-05
555	1	L055_1	1605	2.86034644516144e-05	1	0	S	351052	Alkalilimnicola ehrlichii	8.34853462346022e-05
555	1	L055_1	1607	5.72069289032288e-05	2	0	F	255526	Halothiobacillaceae	0.000166970692469204
555	1	L055_1	1608	5.72069289032288e-05	2	0	G	109262	Halothiobacillus	0.000166970692469204
555	1	L055_1	1609	5.72069289032288e-05	2	0	S	927	Halothiobacillus neapolitanus	0.000166970692469204
555	1	L055_1	1611	0.000143017322258072	5	1	O	135622	Alteromonadales	0.000417426731173011
555	1	L055_1	1612	2.86034644516144e-05	1	0	F	72275	Alteromonadaceae	8.34853462346022e-05
555	1	L055_1	1613	2.86034644516144e-05	1	0	G	288793	Salinimonas	8.34853462346022e-05
555	1	L055_1	1614	2.86034644516144e-05	1	1	S	2183582	Salinimonas sp. HMF8227	8.34853462346022e-05
555	1	L055_1	1615	2.86034644516144e-05	1	0	F	267888	Pseudoalteromonadaceae	8.34853462346022e-05
555	1	L055_1	1616	2.86034644516144e-05	1	0	G	53246	Pseudoalteromonas	8.34853462346022e-05
555	1	L055_1	1617	2.86034644516144e-05	1	0	S	28107	Pseudoalteromonas espejiana	8.34853462346022e-05
555	1	L055_1	1619	2.86034644516144e-05	1	0	F	267892	Ferrimonadaceae	8.34853462346022e-05
555	1	L055_1	1620	2.86034644516144e-05	1	0	G	44011	Ferrimonas	8.34853462346022e-05
555	1	L055_1	1621	2.86034644516144e-05	1	0	S	44012	Ferrimonas balearica	8.34853462346022e-05
555	1	L055_1	1623	2.86034644516144e-05	1	0	F	267893	Idiomarinaceae	8.34853462346022e-05
555	1	L055_1	1624	2.86034644516144e-05	1	1	G	135575	Idiomarina	8.34853462346022e-05
555	1	L055_1	1625	0.000114413857806458	4	0	O	72273	Thiotrichales	0.000333941384938409
555	1	L055_1	1626	8.58103933548431e-05	3	0	F	34064	Francisellaceae	0.000250456038703807
555	1	L055_1	1627	8.58103933548431e-05	3	0	G	262	Francisella	0.000250456038703807
555	1	L055_1	1628	8.58103933548431e-05	3	3	S	2007306	Francisella sp. FDC440	0.000250456038703807
555	1	L055_1	1629	2.86034644516144e-05	1	0	F	135616	Piscirickettsiaceae	8.34853462346022e-05
555	1	L055_1	1630	2.86034644516144e-05	1	0	G	28884	Hydrogenovibrio	8.34853462346022e-05
555	1	L055_1	1631	2.86034644516144e-05	1	0	S	39765	Hydrogenovibrio crunogenus	8.34853462346022e-05
555	1	L055_1	1633	0.000114413857806458	4	0	O	135623	Vibrionales	0.000333941384938409
555	1	L055_1	1634	0.000114413857806458	4	0	F	641	Vibrionaceae	0.000333941384938409
555	1	L055_1	1635	5.72069289032288e-05	2	1	G	662	Vibrio	0.000166970692469204
555	1	L055_1	1637	2.86034644516144e-05	1	1	S	691	Vibrio natriegens	8.34853462346022e-05
555	1	L055_1	1638	2.86034644516144e-05	1	0	G	657	Photobacterium	8.34853462346022e-05
555	1	L055_1	1639	2.86034644516144e-05	1	0	S	74109	Photobacterium profundum	8.34853462346022e-05
555	1	L055_1	1641	2.86034644516144e-05	1	0	G	2042066	Paraphotobacterium	8.34853462346022e-05
555	1	L055_1	1642	2.86034644516144e-05	1	1	S	1755811	Paraphotobacterium marinum	8.34853462346022e-05
555	1	L055_1	1643	5.72069289032288e-05	2	1	O	135614	Xanthomonadales	0.000166970692469204
555	1	L055_1	1644	2.86034644516144e-05	1	0	F	32033	Xanthomonadaceae	8.34853462346022e-05
555	1	L055_1	1645	2.86034644516144e-05	1	1	G	68	Lysobacter	8.34853462346022e-05
555	1	L055_1	1646	2.86034644516144e-05	1	0	O	118969	Legionellales	8.34853462346022e-05
555	1	L055_1	1647	2.86034644516144e-05	1	0	F	444	Legionellaceae	8.34853462346022e-05
555	1	L055_1	1648	2.86034644516144e-05	1	0	G	445	Legionella	8.34853462346022e-05
555	1	L055_1	1649	2.86034644516144e-05	1	1	S	446	Legionella pneumophila	8.34853462346022e-05
555	1	L055_1	1651	2.86034644516144e-05	1	0	G	655184	Candidatus Thioglobus	8.34853462346022e-05
555	1	L055_1	1652	2.86034644516144e-05	1	1	S	1705394	Candidatus Thioglobus autotrophicus	8.34853462346022e-05
555	1	L055_1	1653	2.86034644516144e-05	1	0	O	1934945	Immundisolibacterales	8.34853462346022e-05
555	1	L055_1	1654	2.86034644516144e-05	1	0	F	1934946	Immundisolibacteraceae	8.34853462346022e-05
555	1	L055_1	1655	2.86034644516144e-05	1	0	G	1934947	Immundisolibacter	8.34853462346022e-05
555	1	L055_1	1656	2.86034644516144e-05	1	1	S	1810504	Immundisolibacter cernigliae	8.34853462346022e-05
555	1	L055_1	1658	0.0180201826045171	630	0	C	29547	Epsilonproteobacteria	0.0525957681277994
555	1	L055_1	1659	0.0180201826045171	630	0	O	213849	Campylobacterales	0.0525957681277994
555	1	L055_1	1660	0.017877165282259	625	0	F	72294	Campylobacteraceae	0.0521783413966264
555	1	L055_1	1661	0.017877165282259	625	77	G	194	Campylobacter	0.0521783413966264
555	1	L055_1	1662	0.00923891901787144	323	315	S	195	Campylobacter coli	0.0269657668337765
555	1	L055_1	1664	0.00434772659664539	152	103	S	197	Campylobacter jejuni	0.0126897726276595
555	1	L055_1	1667	0.00128715590032265	45	0	S	200	Campylobacter curvus	0.0037568405805571
555	1	L055_1	1669	0.000572069289032288	20	4	S	199	Campylobacter concisus	0.00166970692469204
555	1	L055_1	1671	0.000143017322258072	5	5	S	824	Campylobacter gracilis	0.000417426731173011
555	1	L055_1	1672	2.86034644516144e-05	1	0	S	201	Campylobacter lari	8.34853462346022e-05
555	1	L055_1	1674	2.86034644516144e-05	1	0	S	827	Campylobacter ureolyticus	8.34853462346022e-05
555	1	L055_1	1676	2.86034644516144e-05	1	0	S	76517	Campylobacter hominis	8.34853462346022e-05
555	1	L055_1	1678	0.000143017322258072	5	0	F	72293	Helicobacteraceae	0.000417426731173011
555	1	L055_1	1679	8.58103933548431e-05	3	0	G	286130	Sulfuricurvum	0.000250456038703807
555	1	L055_1	1680	8.58103933548431e-05	3	0	S	148813	Sulfuricurvum kujiense	0.000250456038703807
555	1	L055_1	1682	5.72069289032288e-05	2	0	G	209	Helicobacter	0.000166970692469204
555	1	L055_1	1683	5.72069289032288e-05	2	2	S	210	Helicobacter pylori	0.000166970692469204
555	1	L055_1	1684	0.00131575936477426	46	4	C	28221	Deltaproteobacteria	0.0038403259267917
555	1	L055_1	1685	0.000657879682387131	23	0	O	213115	Desulfovibrionales	0.00192016296339585
555	1	L055_1	1686	0.000543465824580673	19	0	F	194924	Desulfovibrionaceae	0.00158622157845744
555	1	L055_1	1687	0.000400448502322601	14	3	G	872	Desulfovibrio	0.00116879484728443
555	1	L055_1	1688	5.72069289032288e-05	2	0	S	879	Desulfovibrio gigas	0.000166970692469204
555	1	L055_1	1690	5.72069289032288e-05	2	0	S	58180	Desulfovibrio alaskensis	0.000166970692469204
555	1	L055_1	1692	5.72069289032288e-05	2	0	S	184917	Desulfovibrio magneticus	0.000166970692469204
555	1	L055_1	1694	2.86034644516144e-05	1	1	S	881	Desulfovibrio vulgaris	8.34853462346022e-05
555	1	L055_1	1695	2.86034644516144e-05	1	1	S	901	Desulfovibrio piger	8.34853462346022e-05
555	1	L055_1	1696	2.86034644516144e-05	1	1	S	44742	Desulfovibrio fairfieldensis	8.34853462346022e-05
555	1	L055_1	1697	2.86034644516144e-05	1	1	S	631220	Desulfovibrio sp. G11	8.34853462346022e-05
555	1	L055_1	1698	2.86034644516144e-05	1	1	S	1725232	Candidatus Desulfovibrio trichonymphae	8.34853462346022e-05
555	1	L055_1	1699	0.000143017322258072	5	0	G	41707	Lawsonia	0.000417426731173011
555	1	L055_1	1700	0.000143017322258072	5	5	S	29546	Lawsonia intracellularis	0.000417426731173011
555	1	L055_1	1701	0.000114413857806458	4	0	F	213116	Desulfomicrobiaceae	0.000333941384938409
555	1	L055_1	1702	0.000114413857806458	4	0	G	898	Desulfomicrobium	0.000333941384938409
555	1	L055_1	1703	0.000114413857806458	4	0	S	132132	Desulfomicrobium orale	0.000333941384938409
555	1	L055_1	1705	0.000286034644516144	10	0	O	29	Myxococcales	0.000834853462346022
555	1	L055_1	1707	8.58103933548431e-05	3	0	F	1524215	Anaeromyxobacteraceae	0.000250456038703807
555	1	L055_1	1708	8.58103933548431e-05	3	3	G	161492	Anaeromyxobacter	0.000250456038703807
555	1	L055_1	1709	5.72069289032288e-05	2	0	F	39	Archangiaceae	0.000166970692469204
555	1	L055_1	1710	5.72069289032288e-05	2	0	G	40	Stigmatella	0.000166970692469204
555	1	L055_1	1711	5.72069289032288e-05	2	0	S	41	Stigmatella aurantiaca	0.000166970692469204
555	1	L055_1	1713	2.86034644516144e-05	1	0	F	31	Myxococcaceae	8.34853462346022e-05
555	1	L055_1	1714	2.86034644516144e-05	1	1	G	32	Myxococcus	8.34853462346022e-05
555	1	L055_1	1715	2.86034644516144e-05	1	0	F	1524213	Vulgatibacteraceae	8.34853462346022e-05
555	1	L055_1	1716	2.86034644516144e-05	1	0	G	1524214	Vulgatibacter	8.34853462346022e-05
555	1	L055_1	1717	2.86034644516144e-05	1	1	S	1391653	Vulgatibacter incomptus	8.34853462346022e-05
555	1	L055_1	1719	8.58103933548431e-05	3	0	F	49	Polyangiaceae	0.000250456038703807
555	1	L055_1	1720	8.58103933548431e-05	3	0	G	50	Chondromyces	0.000250456038703807
555	1	L055_1	1721	8.58103933548431e-05	3	3	S	52	Chondromyces crocatus	0.000250456038703807
555	1	L055_1	1722	0.000143017322258072	5	0	O	213118	Desulfobacterales	0.000417426731173011
555	1	L055_1	1723	0.000114413857806458	4	0	F	213119	Desulfobacteraceae	0.000333941384938409
555	1	L055_1	1724	5.72069289032288e-05	2	0	G	218207	Desulfatibacillum	0.000166970692469204
555	1	L055_1	1725	5.72069289032288e-05	2	0	S	259354	Desulfatibacillum alkenivorans	0.000166970692469204
555	1	L055_1	1727	2.86034644516144e-05	1	0	G	896	Desulfococcus	8.34853462346022e-05
555	1	L055_1	1728	2.86034644516144e-05	1	1	S	897	Desulfococcus multivorans	8.34853462346022e-05
555	1	L055_1	1729	2.86034644516144e-05	1	0	G	2295	Desulfobacterium	8.34853462346022e-05
555	1	L055_1	1730	2.86034644516144e-05	1	0	S	2296	Desulfobacterium autotrophicum	8.34853462346022e-05
555	1	L055_1	1732	2.86034644516144e-05	1	0	F	213121	Desulfobulbaceae	8.34853462346022e-05
555	1	L055_1	1733	2.86034644516144e-05	1	0	G	893	Desulfobulbus	8.34853462346022e-05
555	1	L055_1	1734	2.86034644516144e-05	1	1	S	1986146	Desulfobulbus sp. ORNL	8.34853462346022e-05
555	1	L055_1	1735	0.000114413857806458	4	0	O	69541	Desulfuromonadales	0.000333941384938409
555	1	L055_1	1736	0.000114413857806458	4	0	F	213422	Geobacteraceae	0.000333941384938409
555	1	L055_1	1737	8.58103933548431e-05	3	0	G	392332	Geoalkalibacter	0.000250456038703807
555	1	L055_1	1738	8.58103933548431e-05	3	3	S	483547	Geoalkalibacter subterraneus	0.000250456038703807
555	1	L055_1	1739	2.86034644516144e-05	1	0	G	28231	Geobacter	8.34853462346022e-05
555	1	L055_1	1740	2.86034644516144e-05	1	1	S	443144	Geobacter sp. M21	8.34853462346022e-05
555	1	L055_1	1741	0.0111553511361296	390	12	C	28216	Betaproteobacteria	0.0325592850314948
555	1	L055_1	1742	0.0103258506670328	361	6	O	80840	Burkholderiales	0.0301382099906914
555	1	L055_1	1745	0.00849522894212947	297	297	S	1834205	Burkholderiales bacterium YL45	0.0247951478316768
555	1	L055_1	1746	5.72069289032288e-05	2	2	S	864051	Burkholderiales bacterium JOSHI_001	0.000166970692469204
555	1	L055_1	1747	0.000429051966774216	15	1	F	506	Alcaligenaceae	0.00125228019351903
555	1	L055_1	1748	0.000114413857806458	4	0	G	222	Achromobacter	0.000333941384938409
555	1	L055_1	1749	5.72069289032288e-05	2	2	S	85698	Achromobacter xylosoxidans	0.000166970692469204
555	1	L055_1	1750	5.72069289032288e-05	2	2	S	217204	Achromobacter insolitus	0.000166970692469204
555	1	L055_1	1751	0.000114413857806458	4	0	G	517	Bordetella	0.000333941384938409
555	1	L055_1	1752	5.72069289032288e-05	2	2	S	103855	Bordetella hinzii	0.000166970692469204
555	1	L055_1	1753	5.72069289032288e-05	2	2	S	1331258	Bordetella pseudohinzii	0.000166970692469204
555	1	L055_1	1754	8.58103933548431e-05	3	0	G	1472344	Basilea	0.000250456038703807
555	1	L055_1	1755	8.58103933548431e-05	3	0	S	1472345	Basilea psittacipulmonis	0.000250456038703807
555	1	L055_1	1757	2.86034644516144e-05	1	0	G	90243	Oligella	8.34853462346022e-05
555	1	L055_1	1758	2.86034644516144e-05	1	1	S	90245	Oligella urethralis	8.34853462346022e-05
555	1	L055_1	1759	2.86034644516144e-05	1	0	G	359336	Castellaniella	8.34853462346022e-05
555	1	L055_1	1760	2.86034644516144e-05	1	0	S	75697	Castellaniella defragrans	8.34853462346022e-05
555	1	L055_1	1762	2.86034644516144e-05	1	0	G	1921582	Orrella	8.34853462346022e-05
555	1	L055_1	1763	2.86034644516144e-05	1	1	S	1851544	Orrella dioscoreae	8.34853462346022e-05
555	1	L055_1	1764	0.000400448502322601	14	0	F	119060	Burkholderiaceae	0.00116879484728443
555	1	L055_1	1765	0.000114413857806458	4	0	G	32008	Burkholderia	0.000333941384938409
555	1	L055_1	1767	2.86034644516144e-05	1	1	S	1503054	Burkholderia stagnalis	8.34853462346022e-05
555	1	L055_1	1768	2.86034644516144e-05	1	1	S	179879	Burkholderia anthina	8.34853462346022e-05
555	1	L055_1	1770	2.86034644516144e-05	1	1	S	57975	Burkholderia thailandensis	8.34853462346022e-05
555	1	L055_1	1771	0.000114413857806458	4	0	G	106589	Cupriavidus	0.000333941384938409
555	1	L055_1	1772	0.000114413857806458	4	4	S	96344	Cupriavidus oxalaticus	0.000333941384938409
555	1	L055_1	1773	8.58103933548431e-05	3	2	G	44013	Polynucleobacter	0.000250456038703807
555	1	L055_1	1774	2.86034644516144e-05	1	1	S	556053	Polynucleobacter acidiphobus	8.34853462346022e-05
555	1	L055_1	1775	5.72069289032288e-05	2	0	G	93217	Pandoraea	0.000166970692469204
555	1	L055_1	1776	2.86034644516144e-05	1	1	S	93219	Pandoraea norimbergensis	8.34853462346022e-05
555	1	L055_1	1777	2.86034644516144e-05	1	1	S	656179	Pandoraea faecigallinarum	8.34853462346022e-05
555	1	L055_1	1778	2.86034644516144e-05	1	0	G	1822464	Paraburkholderia	8.34853462346022e-05
555	1	L055_1	1779	2.86034644516144e-05	1	1	S	134536	Paraburkholderia caledonica	8.34853462346022e-05
555	1	L055_1	1780	0.000314638108967758	11	0	F	75682	Oxalobacteraceae	0.000918338808580624
555	1	L055_1	1781	0.000143017322258072	5	4	G	149698	Massilia	0.000417426731173011
555	1	L055_1	1782	2.86034644516144e-05	1	1	S	2072590	Massilia armeniaca	8.34853462346022e-05
555	1	L055_1	1783	0.000114413857806458	4	0	G	963	Herbaspirillum	0.000333941384938409
555	1	L055_1	1784	5.72069289032288e-05	2	2	S	964	Herbaspirillum seropedicae	0.000166970692469204
555	1	L055_1	1785	2.86034644516144e-05	1	0	S	80842	Herbaspirillum rubrisubalbicans	8.34853462346022e-05
555	1	L055_1	1787	2.86034644516144e-05	1	1	S	92645	Herbaspirillum frisingense	8.34853462346022e-05
555	1	L055_1	1788	5.72069289032288e-05	2	0	G	29580	Janthinobacterium	0.000166970692469204
555	1	L055_1	1789	5.72069289032288e-05	2	2	S	368607	Janthinobacterium svalbardensis	0.000166970692469204
555	1	L055_1	1790	0.000257431180064529	9	0	F	80864	Comamonadaceae	0.00075136811611142
555	1	L055_1	1791	0.000114413857806458	4	0	G	52972	Polaromonas	0.000333941384938409
555	1	L055_1	1792	8.58103933548431e-05	3	0	S	216465	Polaromonas naphthalenivorans	0.000250456038703807
555	1	L055_1	1794	2.86034644516144e-05	1	1	S	296591	Polaromonas sp. JS666	8.34853462346022e-05
555	1	L055_1	1795	8.58103933548431e-05	3	0	G	219181	Ottowia	0.000250456038703807
555	1	L055_1	1796	8.58103933548431e-05	3	3	S	1658672	Ottowia sp. oral taxon 894	0.000250456038703807
555	1	L055_1	1797	2.86034644516144e-05	1	0	G	47420	Hydrogenophaga	8.34853462346022e-05
555	1	L055_1	1798	2.86034644516144e-05	1	1	S	795665	Hydrogenophaga sp. PBC	8.34853462346022e-05
555	1	L055_1	1799	2.86034644516144e-05	1	0	G	174951	Ramlibacter	8.34853462346022e-05
555	1	L055_1	1800	2.86034644516144e-05	1	1	S	94132	Ramlibacter tataouinensis	8.34853462346022e-05
555	1	L055_1	1801	0.000257431180064529	9	0	O	206351	Neisseriales	0.00075136811611142
555	1	L055_1	1802	0.000200224251161301	7	0	F	481	Neisseriaceae	0.000584397423642215
555	1	L055_1	1803	0.000143017322258072	5	1	G	482	Neisseria	0.000417426731173011
555	1	L055_1	1804	5.72069289032288e-05	2	2	S	28449	Neisseria subflava	0.000166970692469204
555	1	L055_1	1805	2.86034644516144e-05	1	1	S	487	Neisseria meningitidis	8.34853462346022e-05
555	1	L055_1	1806	2.86034644516144e-05	1	1	S	655307	Neisseria sp. KEM232	8.34853462346022e-05
555	1	L055_1	1807	5.72069289032288e-05	2	0	G	59	Vitreoscilla	0.000166970692469204
555	1	L055_1	1808	5.72069289032288e-05	2	2	S	63	Vitreoscilla filiformis	0.000166970692469204
555	1	L055_1	1809	5.72069289032288e-05	2	0	F	1499392	Chromobacteriaceae	0.000166970692469204
555	1	L055_1	1810	2.86034644516144e-05	1	0	G	57739	Vogesella	8.34853462346022e-05
555	1	L055_1	1811	2.86034644516144e-05	1	1	S	1192162	Vogesella sp. LIG4	8.34853462346022e-05
555	1	L055_1	1813	2.86034644516144e-05	1	0	G	535	Chromobacterium	8.34853462346022e-05
555	1	L055_1	1814	2.86034644516144e-05	1	1	S	2059672	Chromobacterium sp. ATCC 53434	8.34853462346022e-05
555	1	L055_1	1817	2.86034644516144e-05	1	1	S	1904640	Betaproteobacteria bacterium GR16-43	8.34853462346022e-05
555	1	L055_1	1818	2.86034644516144e-05	1	0	G	327159	Candidatus Accumulibacter	8.34853462346022e-05
555	1	L055_1	1819	2.86034644516144e-05	1	0	S	327160	Candidatus Accumulibacter phosphatis	8.34853462346022e-05
555	1	L055_1	1821	2.86034644516144e-05	1	0	G	1301080	Candidatus Nasuia	8.34853462346022e-05
555	1	L055_1	1822	2.86034644516144e-05	1	0	S	1160784	Candidatus Nasuia deltocephalinicola	8.34853462346022e-05
555	1	L055_1	1824	8.58103933548431e-05	3	0	O	206389	Rhodocyclales	0.000250456038703807
555	1	L055_1	1825	8.58103933548431e-05	3	0	F	2008794	Zoogloeaceae	0.000250456038703807
555	1	L055_1	1826	5.72069289032288e-05	2	0	G	33057	Thauera	0.000166970692469204
555	1	L055_1	1827	5.72069289032288e-05	2	2	S	2005884	Thauera sp. K11	0.000166970692469204
555	1	L055_1	1828	2.86034644516144e-05	1	0	G	12960	Azoarcus	8.34853462346022e-05
555	1	L055_1	1829	2.86034644516144e-05	1	1	S	418699	Azoarcus olearius	8.34853462346022e-05
555	1	L055_1	1830	5.72069289032288e-05	2	0	O	32003	Nitrosomonadales	0.000166970692469204
555	1	L055_1	1831	2.86034644516144e-05	1	0	F	32011	Methylophilaceae	8.34853462346022e-05
555	1	L055_1	1832	2.86034644516144e-05	1	0	G	1679002	Candidatus Methylopumilus	8.34853462346022e-05
555	1	L055_1	1833	2.86034644516144e-05	1	1	S	1581557	Candidatus Methylopumilus planktonicus	8.34853462346022e-05
555	1	L055_1	1834	2.86034644516144e-05	1	0	F	90627	Gallionellaceae	8.34853462346022e-05
555	1	L055_1	1835	2.86034644516144e-05	1	0	G	935200	Sulfuricella	8.34853462346022e-05
555	1	L055_1	1836	2.86034644516144e-05	1	0	S	649841	Sulfuricella denitrificans	8.34853462346022e-05
555	1	L055_1	1838	0.00328939841193565	115	25	C	28211	Alphaproteobacteria	0.00960081481697925
555	1	L055_1	1839	0.00148738015148395	52	12	O	356	Rhizobiales	0.00434123800419931
555	1	L055_1	1840	0.000400448502322601	14	1	F	45401	Hyphomicrobiaceae	0.00116879484728443
555	1	L055_1	1841	0.000314638108967758	11	0	G	29407	Rhodoplanes	0.000918338808580624
555	1	L055_1	1842	0.000314638108967758	11	11	S	674703	Rhodoplanes sp. Z2-YC6860	0.000918338808580624
555	1	L055_1	1843	2.86034644516144e-05	1	0	G	81	Hyphomicrobium	8.34853462346022e-05
555	1	L055_1	1844	2.86034644516144e-05	1	1	S	717785	Hyphomicrobium sp. MC1	8.34853462346022e-05
555	1	L055_1	1845	2.86034644516144e-05	1	0	G	119044	Filomicrobium	8.34853462346022e-05
555	1	L055_1	1846	2.86034644516144e-05	1	1	S	1608628	Candidatus Filomicrobium marinum	8.34853462346022e-05
555	1	L055_1	1847	0.000200224251161301	7	4	F	119045	Methylobacteriaceae	0.000584397423642215
555	1	L055_1	1848	5.72069289032288e-05	2	0	G	2282523	Methylorubrum	0.000166970692469204
555	1	L055_1	1849	2.86034644516144e-05	1	1	S	408	Methylorubrum extorquens	8.34853462346022e-05
555	1	L055_1	1850	2.86034644516144e-05	1	0	S	223967	Methylorubrum populi	8.34853462346022e-05
555	1	L055_1	1852	2.86034644516144e-05	1	0	G	407	Methylobacterium	8.34853462346022e-05
555	1	L055_1	1853	2.86034644516144e-05	1	1	S	925818	Methylobacterium sp. AMS5	8.34853462346022e-05
555	1	L055_1	1854	0.000171620786709686	6	0	F	41294	Bradyrhizobiaceae	0.000500912077407613
555	1	L055_1	1855	8.58103933548431e-05	3	0	G	1073	Rhodopseudomonas	0.000250456038703807
555	1	L055_1	1856	8.58103933548431e-05	3	0	S	1076	Rhodopseudomonas palustris	0.000250456038703807
555	1	L055_1	1860	5.72069289032288e-05	2	1	G	374	Bradyrhizobium	0.000166970692469204
555	1	L055_1	1861	2.86034644516144e-05	1	1	S	375	Bradyrhizobium japonicum	8.34853462346022e-05
555	1	L055_1	1862	2.86034644516144e-05	1	0	G	1649510	Variibacter	8.34853462346022e-05
555	1	L055_1	1863	2.86034644516144e-05	1	1	S	1333996	Variibacter gotjawalensis	8.34853462346022e-05
555	1	L055_1	1864	0.000171620786709686	6	0	F	82115	Rhizobiaceae	0.000500912077407613
555	1	L055_1	1866	8.58103933548431e-05	3	2	G	379	Rhizobium	0.000250456038703807
555	1	L055_1	1867	2.86034644516144e-05	1	1	S	29449	Rhizobium etli	8.34853462346022e-05
555	1	L055_1	1868	2.86034644516144e-05	1	0	G	357	Agrobacterium	8.34853462346022e-05
555	1	L055_1	1870	2.86034644516144e-05	1	1	S	358	Agrobacterium tumefaciens	8.34853462346022e-05
555	1	L055_1	1872	5.72069289032288e-05	2	0	G	106591	Ensifer	0.000166970692469204
555	1	L055_1	1873	5.72069289032288e-05	2	0	S	716925	Ensifer sojae	0.000166970692469204
555	1	L055_1	1875	0.000171620786709686	6	0	F	335928	Xanthobacteraceae	0.000500912077407613
555	1	L055_1	1876	0.000114413857806458	4	0	G	152053	Starkeya	0.000333941384938409
555	1	L055_1	1877	0.000114413857806458	4	0	S	921	Starkeya novella	0.000333941384938409
555	1	L055_1	1879	2.86034644516144e-05	1	0	G	6	Azorhizobium	8.34853462346022e-05
555	1	L055_1	1880	2.86034644516144e-05	1	0	S	7	Azorhizobium caulinodans	8.34853462346022e-05
555	1	L055_1	1882	2.86034644516144e-05	1	0	G	556257	Pseudolabrys	8.34853462346022e-05
555	1	L055_1	1883	2.86034644516144e-05	1	1	S	331696	Pseudolabrys taiwanensis	8.34853462346022e-05
555	1	L055_1	1884	2.86034644516144e-05	1	0	F	31993	Methylocystaceae	8.34853462346022e-05
555	1	L055_1	1885	2.86034644516144e-05	1	0	G	425	Methylosinus	8.34853462346022e-05
555	1	L055_1	1886	2.86034644516144e-05	1	0	S	426	Methylosinus trichosporium	8.34853462346022e-05
555	1	L055_1	1888	0.000314638108967758	11	0	O	204457	Sphingomonadales	0.000918338808580624
555	1	L055_1	1889	0.000228827715612915	8	1	F	41297	Sphingomonadaceae	0.000667882769876817
555	1	L055_1	1890	5.72069289032288e-05	2	0	G	165696	Novosphingobium	0.000166970692469204
555	1	L055_1	1891	2.86034644516144e-05	1	1	S	158500	Novosphingobium resinovorum	8.34853462346022e-05
555	1	L055_1	1892	2.86034644516144e-05	1	1	S	1609758	Novosphingobium sp. P6W	8.34853462346022e-05
555	1	L055_1	1893	5.72069289032288e-05	2	0	G	1434046	Sphingorhabdus	0.000166970692469204
555	1	L055_1	1894	5.72069289032288e-05	2	2	S	1806885	Sphingorhabdus sp. M41	0.000166970692469204
555	1	L055_1	1895	2.86034644516144e-05	1	1	G	13687	Sphingomonas	8.34853462346022e-05
555	1	L055_1	1896	2.86034644516144e-05	1	0	G	165695	Sphingobium	8.34853462346022e-05
555	1	L055_1	1897	2.86034644516144e-05	1	1	S	120107	Sphingobium cloacae	8.34853462346022e-05
555	1	L055_1	1898	2.86034644516144e-05	1	0	G	165697	Sphingopyxis	8.34853462346022e-05
555	1	L055_1	1899	2.86034644516144e-05	1	0	S	117207	Sphingopyxis alaskensis	8.34853462346022e-05
555	1	L055_1	1901	8.58103933548431e-05	3	0	F	335929	Erythrobacteraceae	0.000250456038703807
555	1	L055_1	1902	8.58103933548431e-05	3	0	G	361177	Altererythrobacter	0.000250456038703807
555	1	L055_1	1903	5.72069289032288e-05	2	2	S	1267766	Altererythrobacter atlanticus	0.000166970692469204
555	1	L055_1	1904	2.86034644516144e-05	1	1	S	543877	Altererythrobacter marensis	8.34853462346022e-05
555	1	L055_1	1905	0.000257431180064529	9	0	O	204455	Rhodobacterales	0.00075136811611142
555	1	L055_1	1906	0.000257431180064529	9	0	F	31989	Rhodobacteraceae	0.00075136811611142
555	1	L055_1	1907	0.000114413857806458	4	0	G	1060	Rhodobacter	0.000333941384938409
555	1	L055_1	1908	0.000114413857806458	4	4	S	1063	Rhodobacter sphaeroides	0.000333941384938409
555	1	L055_1	1909	2.86034644516144e-05	1	0	G	265	Paracoccus	8.34853462346022e-05
555	1	L055_1	1910	2.86034644516144e-05	1	1	S	147645	Paracoccus yeei	8.34853462346022e-05
555	1	L055_1	1911	2.86034644516144e-05	1	0	G	1855413	Brevirhabdus	8.34853462346022e-05
555	1	L055_1	1912	2.86034644516144e-05	1	1	S	1267768	Brevirhabdus pacifica	8.34853462346022e-05
555	1	L055_1	1913	2.86034644516144e-05	1	0	G	53945	Octadecabacter	8.34853462346022e-05
555	1	L055_1	1914	2.86034644516144e-05	1	0	S	1217908	Octadecabacter antarcticus	8.34853462346022e-05
555	1	L055_1	1916	2.86034644516144e-05	1	0	G	263377	Salipiger	8.34853462346022e-05
555	1	L055_1	1917	2.86034644516144e-05	1	1	S	1229727	Salipiger profundus	8.34853462346022e-05
555	1	L055_1	1918	2.86034644516144e-05	1	1	G	74030	Roseovarius	8.34853462346022e-05
555	1	L055_1	1919	0.000200224251161301	7	0	O	204441	Rhodospirillales	0.000584397423642215
555	1	L055_1	1920	0.000114413857806458	4	1	F	433	Acetobacteraceae	0.000333941384938409
555	1	L055_1	1921	2.86034644516144e-05	1	0	G	434	Acetobacter	8.34853462346022e-05
555	1	L055_1	1922	2.86034644516144e-05	1	0	S	438	Acetobacter pasteurianus	8.34853462346022e-05
555	1	L055_1	1924	2.86034644516144e-05	1	0	G	89583	Gluconacetobacter	8.34853462346022e-05
555	1	L055_1	1925	2.86034644516144e-05	1	0	S	33996	Gluconacetobacter diazotrophicus	8.34853462346022e-05
555	1	L055_1	1927	2.86034644516144e-05	1	0	G	125216	Roseomonas	8.34853462346022e-05
555	1	L055_1	1928	2.86034644516144e-05	1	1	S	2018065	Roseomonas sp. FDAARGOS_362	8.34853462346022e-05
555	1	L055_1	1929	8.58103933548431e-05	3	0	F	41295	Rhodospirillaceae	0.000250456038703807
555	1	L055_1	1930	8.58103933548431e-05	3	3	G	191	Azospirillum	0.000250456038703807
555	1	L055_1	1931	0.000143017322258072	5	0	O	766	Rickettsiales	0.000417426731173011
555	1	L055_1	1932	8.58103933548431e-05	3	0	F	942	Anaplasmataceae	0.000250456038703807
555	1	L055_1	1934	8.58103933548431e-05	3	2	G	953	Wolbachia	0.000250456038703807
555	1	L055_1	1935	2.86034644516144e-05	1	0	S	77038	Wolbachia endosymbiont of Drosophila simulans	8.34853462346022e-05
555	1	L055_1	1939	5.72069289032288e-05	2	2	S	1528098	Rickettsiales bacterium Ac37b	0.000166970692469204
555	1	L055_1	1940	8.58103933548431e-05	3	0	O	204458	Caulobacterales	0.000250456038703807
555	1	L055_1	1941	8.58103933548431e-05	3	0	F	76892	Caulobacteraceae	0.000250456038703807
555	1	L055_1	1942	5.72069289032288e-05	2	0	G	41275	Brevundimonas	0.000166970692469204
555	1	L055_1	1943	2.86034644516144e-05	1	0	S	74313	Brevundimonas subvibrioides	8.34853462346022e-05
555	1	L055_1	1945	2.86034644516144e-05	1	1	S	1938605	Brevundimonas sp. LM2	8.34853462346022e-05
555	1	L055_1	1946	2.86034644516144e-05	1	0	G	75	Caulobacter	8.34853462346022e-05
555	1	L055_1	1947	2.86034644516144e-05	1	1	S	69666	Caulobacter mirabilis	8.34853462346022e-05
555	1	L055_1	1949	5.72069289032288e-05	2	0	G	213485	Micavibrio	0.000166970692469204
555	1	L055_1	1950	5.72069289032288e-05	2	2	S	349221	Micavibrio aeruginosavorus	0.000166970692469204
555	1	L055_1	1951	2.86034644516144e-05	1	0	O	54526	Pelagibacterales	8.34853462346022e-05
555	1	L055_1	1952	2.86034644516144e-05	1	0	F	1655514	Pelagibacteraceae	8.34853462346022e-05
555	1	L055_1	1953	2.86034644516144e-05	1	0	G	198251	Candidatus Pelagibacter	8.34853462346022e-05
555	1	L055_1	1954	2.86034644516144e-05	1	1	S	1977865	Candidatus Pelagibacter sp. RS40	8.34853462346022e-05
555	1	L055_1	1955	2.86034644516144e-05	1	0	C	1553900	Oligoflexia	8.34853462346022e-05
555	1	L055_1	1956	2.86034644516144e-05	1	0	O	213481	Bdellovibrionales	8.34853462346022e-05
555	1	L055_1	1957	2.86034644516144e-05	1	0	F	213483	Bdellovibrionaceae	8.34853462346022e-05
555	1	L055_1	1958	2.86034644516144e-05	1	0	G	958	Bdellovibrio	8.34853462346022e-05
555	1	L055_1	1959	2.86034644516144e-05	1	0	S	453816	Bdellovibrio exovorus	8.34853462346022e-05
555	1	L055_1	1962	0.0383000389007117	1339	0	P	74201	Verrucomicrobia	0.111786878608132
555	1	L055_1	1963	0.0382428319718084	1337	0	C	203494	Verrucomicrobiae	0.111619907915663
555	1	L055_1	1964	0.0382428319718084	1337	0	O	48461	Verrucomicrobiales	0.111619907915663
555	1	L055_1	1965	0.0382428319718084	1337	0	F	1647988	Akkermansiaceae	0.111619907915663
555	1	L055_1	1966	0.0382428319718084	1337	0	G	239934	Akkermansia	0.111619907915663
555	1	L055_1	1967	0.0382428319718084	1337	675	S	239935	Akkermansia muciniphila	0.111619907915663
555	1	L055_1	1969	5.72069289032288e-05	2	0	C	414999	Opitutae	0.000166970692469204
555	1	L055_1	1970	5.72069289032288e-05	2	0	O	415000	Opitutales	0.000166970692469204
555	1	L055_1	1971	5.72069289032288e-05	2	0	F	134623	Opitutaceae	0.000166970692469204
555	1	L055_1	1973	5.72069289032288e-05	2	2	S	794903	Opitutaceae bacterium TAV5	0.000166970692469204
555	1	L055_1	1974	2.86034644516144e-05	1	0	P	204428	Chlamydiae	8.34853462346022e-05
555	1	L055_1	1975	2.86034644516144e-05	1	0	C	204429	Chlamydiia	8.34853462346022e-05
555	1	L055_1	1976	2.86034644516144e-05	1	0	O	51291	Chlamydiales	8.34853462346022e-05
555	1	L055_1	1977	2.86034644516144e-05	1	0	F	809	Chlamydiaceae	8.34853462346022e-05
555	1	L055_1	1979	2.86034644516144e-05	1	0	G	810	Chlamydia	8.34853462346022e-05
555	1	L055_1	1980	2.86034644516144e-05	1	1	S	1806891	Chlamydia sp. 2742-308	8.34853462346022e-05
555	1	L055_1	1981	0.00446214045445184	156	0	P	32066	Fusobacteria	0.0130237140125979
555	1	L055_1	1982	0.00446214045445184	156	0	C	203490	Fusobacteriia	0.0130237140125979
555	1	L055_1	1983	0.00446214045445184	156	0	O	203491	Fusobacteriales	0.0130237140125979
555	1	L055_1	1984	0.00423331273883893	148	0	F	203492	Fusobacteriaceae	0.0123558312427211
555	1	L055_1	1985	0.00423331273883893	148	2	G	848	Fusobacterium	0.0123558312427211
555	1	L055_1	1986	0.00409029541658086	143	5	S	851	Fusobacterium nucleatum	0.0119384045115481
555	1	L055_1	1996	5.72069289032288e-05	2	2	S	860	Fusobacterium periodonticum	0.000166970692469204
555	1	L055_1	1997	2.86034644516144e-05	1	0	S	849	Fusobacterium gonidiaformans	8.34853462346022e-05
555	1	L055_1	1999	0.000228827715612915	8	0	F	1129771	Leptotrichiaceae	0.000667882769876817
555	1	L055_1	2000	0.000228827715612915	8	0	G	32067	Leptotrichia	0.000667882769876817
555	1	L055_1	2001	0.000200224251161301	7	7	S	712357	Leptotrichia sp. oral taxon 212	0.000584397423642215
555	1	L055_1	2002	2.86034644516144e-05	1	1	S	712368	Leptotrichia sp. oral taxon 498	8.34853462346022e-05
555	1	L055_1	2003	0.00157319054483879	55	0	P	508458	Synergistetes	0.00459169404290312
555	1	L055_1	2004	0.00157319054483879	55	0	C	649775	Synergistia	0.00459169404290312
555	1	L055_1	2005	0.00157319054483879	55	0	O	649776	Synergistales	0.00459169404290312
555	1	L055_1	2006	0.00157319054483879	55	1	F	649777	Synergistaceae	0.00459169404290312
555	1	L055_1	2007	0.00145877668703233	51	0	G	508459	Cloacibacillus	0.00425775265796471
555	1	L055_1	2008	0.00145877668703233	51	51	S	1197717	Cloacibacillus porcorum	0.00425775265796471
555	1	L055_1	2009	5.72069289032288e-05	2	0	G	428711	Jonquetella	0.000166970692469204
555	1	L055_1	2010	5.72069289032288e-05	2	0	S	428712	Jonquetella anthropi	0.000166970692469204
555	1	L055_1	2012	2.86034644516144e-05	1	0	G	336260	Thermovirga	8.34853462346022e-05
555	1	L055_1	2013	2.86034644516144e-05	1	0	S	336261	Thermovirga lienii	8.34853462346022e-05
555	1	L055_1	2015	0.00154458708038718	54	0	P	203691	Spirochaetes	0.00450820869666852
555	1	L055_1	2016	0.00154458708038718	54	0	C	203692	Spirochaetia	0.00450820869666852
555	1	L055_1	2017	0.00145877668703233	51	0	O	136	Spirochaetales	0.00425775265796471
555	1	L055_1	2018	0.00145877668703233	51	0	F	137	Spirochaetaceae	0.00425775265796471
555	1	L055_1	2019	0.00145877668703233	51	4	G	157	Treponema	0.00425775265796471
555	1	L055_1	2020	0.000886707398000046	31	0	S	167	Treponema succinifaciens	0.00258804573327267
555	1	L055_1	2022	0.000200224251161301	7	7	S	1539298	Treponema sp. OMZ 838	0.000584397423642215
555	1	L055_1	2023	0.000171620786709686	6	0	S	160	Treponema pallidum	0.000500912077407613
555	1	L055_1	2025	5.72069289032288e-05	2	2	S	158	Treponema denticola	0.000166970692469204
555	1	L055_1	2026	2.86034644516144e-05	1	1	S	221027	Treponema putidum	8.34853462346022e-05
555	1	L055_1	2027	8.58103933548431e-05	3	0	O	1643686	Brachyspirales	0.000250456038703807
555	1	L055_1	2028	8.58103933548431e-05	3	0	F	143786	Brachyspiraceae	0.000250456038703807
555	1	L055_1	2029	8.58103933548431e-05	3	0	G	29521	Brachyspira	0.000250456038703807
555	1	L055_1	2030	8.58103933548431e-05	3	3	S	52584	Brachyspira pilosicoli	0.000250456038703807
555	1	L055_1	2031	5.72069289032288e-05	2	0	P	68297	Dictyoglomi	0.000166970692469204
555	1	L055_1	2032	5.72069289032288e-05	2	0	C	203486	Dictyoglomia	0.000166970692469204
555	1	L055_1	2033	5.72069289032288e-05	2	0	O	203487	Dictyoglomales	0.000166970692469204
555	1	L055_1	2034	5.72069289032288e-05	2	0	F	203488	Dictyoglomaceae	0.000166970692469204
555	1	L055_1	2035	5.72069289032288e-05	2	2	G	13	Dictyoglomus	0.000166970692469204
555	1	L055_1	2036	2.86034644516144e-05	1	0	P	200918	Thermotogae	8.34853462346022e-05
555	1	L055_1	2037	2.86034644516144e-05	1	0	C	188708	Thermotogae	8.34853462346022e-05
555	1	L055_1	2038	2.86034644516144e-05	1	0	O	1643947	Petrotogales	8.34853462346022e-05
555	1	L055_1	2040	2.86034644516144e-05	1	0	G	160798	Marinitoga	8.34853462346022e-05
555	1	L055_1	2041	2.86034644516144e-05	1	0	S	149715	Marinitoga piezophila	8.34853462346022e-05
555	1	L055_1	2043	2.86034644516144e-05	1	0	P	200938	Chrysiogenetes	8.34853462346022e-05
555	1	L055_1	2044	2.86034644516144e-05	1	0	C	118001	Chrysiogenetes	8.34853462346022e-05
555	1	L055_1	2045	2.86034644516144e-05	1	0	O	189769	Chrysiogenales	8.34853462346022e-05
555	1	L055_1	2046	2.86034644516144e-05	1	0	F	189770	Chrysiogenaceae	8.34853462346022e-05
555	1	L055_1	2047	2.86034644516144e-05	1	0	G	393029	Desulfurispirillum	8.34853462346022e-05
555	1	L055_1	2048	2.86034644516144e-05	1	0	S	936456	Desulfurispirillum indicum	8.34853462346022e-05
555	1	L055_1	2050	0.004376330061097	153	0	D	10239	Viruses	0.0127732579738941
555	1	L055_1	2052	0.00434772659664539	152	0	O	28883	Caudovirales	0.0126897726276595
555	1	L055_1	2053	0.00311777762522597	109	5	F	10699	Siphoviridae	0.00909990273957164
555	1	L055_1	2054	0.00208805290496785	73	7	G	1623304	Sfi21dt1virus	0.00609443027512596
555	1	L055_1	2055	0.000743690075741974	26	26	S	90410	Streptococcus virus DT1	0.00217061900209966
555	1	L055_1	2056	0.000572069289032288	20	20	S	633135	Streptococcus virus phiAbc2	0.00166970692469204
555	1	L055_1	2057	0.000371845037870987	13	13	S	112023	Streptococcus virus 7201	0.00108530950104983
555	1	L055_1	2058	8.58103933548431e-05	3	3	S	72638	Streptococcus virus Sfi19	0.000250456038703807
555	1	L055_1	2059	5.72069289032288e-05	2	2	S	64186	Streptococcus virus Sfi21	0.000166970692469204
555	1	L055_1	2061	5.72069289032288e-05	2	2	S	1051631	Streptococcus phage YMC-2011	0.000166970692469204
555	1	L055_1	2062	0.000486258895677444	17	1	G	1623303	Sfi11virus	0.00141925088598824
555	1	L055_1	2063	0.000228827715612915	8	8	S	85154	Streptococcus virus O1205	0.000667882769876817
555	1	L055_1	2064	0.000171620786709686	6	6	S	682370	Streptococcus virus ALQ132	0.000500912077407613
555	1	L055_1	2065	5.72069289032288e-05	2	2	S	306323	Streptococcus virus 2972	0.000166970692469204
555	1	L055_1	2067	5.72069289032288e-05	2	2	S	354260	Lactococcus phage P335 sensu lato	0.000166970692469204
555	1	L055_1	2068	5.72069289032288e-05	2	2	S	1814958	Streptococcus virus 9872	0.000166970692469204
555	1	L055_1	2069	2.86034644516144e-05	1	1	S	1814957	Streptococcus virus 9871	8.34853462346022e-05
555	1	L055_1	2070	2.86034644516144e-05	1	1	S	646413	Streptococcus phage 5093	8.34853462346022e-05
555	1	L055_1	2071	0.000200224251161301	7	2	G	1623305	Sk1virus	0.000584397423642215
555	1	L055_1	2072	5.72069289032288e-05	2	2	S	1165134	Lactococcus virus ASCC191	0.000166970692469204
555	1	L055_1	2073	2.86034644516144e-05	1	1	S	63118	Lactococcus virus bIL170	8.34853462346022e-05
555	1	L055_1	2074	2.86034644516144e-05	1	1	S	213769	Lactococcus virus 712	8.34853462346022e-05
555	1	L055_1	2076	2.86034644516144e-05	1	1	S	1262538	Lactococcus phage phi7	8.34853462346022e-05
555	1	L055_1	2077	0.00122994897141942	43	0	F	10662	Myoviridae	0.00358986988808789
555	1	L055_1	2079	0.000858103933548431	30	30	S	1225789	Enterobacteria phage SfI	0.00250456038703807
555	1	L055_1	2080	0.000314638108967758	11	11	S	55884	Enterobacteria phage SfV	0.000918338808580624
555	1	L055_1	2082	5.72069289032288e-05	2	0	G	140410	P2virus	0.000166970692469204
555	1	L055_1	2083	2.86034644516144e-05	1	1	S	10679	Escherichia virus P2	8.34853462346022e-05
555	1	L055_1	2085	2.86034644516144e-05	1	1	S	1649240	Escherichia phage pro483	8.34853462346022e-05
555	1	L055_1	2087	2.86034644516144e-05	1	0	F	10841	Microviridae	8.34853462346022e-05
555	1	L055_1	2089	2.86034644516144e-05	1	1	G	1910951	Alpha3microvirus	8.34853462346022e-05
555	2	L055_2	0	100	3496068	0	-	50000	total	223.346114581483
555	2	L055_2	1	55.226442963924	1930754	1930754	U	0	unclassified	123.346114581483
555	2	L055_2	2	44.773557036076	1565314	5476	R	1	root	100
555	2	L055_2	4	44.6012491747872	1559290	7359	D	2	Bacteria	99.6151570866931
555	2	L055_2	7	21.4543023762696	750057	1550	P	976	Bacteroidetes	47.9173507679609
555	2	L055_2	8	21.3160613580743	745224	38	C	200643	Bacteroidia	47.6085948250639
555	2	L055_2	9	21.3149458191317	745185	38604	O	171549	Bacteroidales	47.6061033121789
555	2	L055_2	10	17.8894403655764	625427	0	F	815	Bacteroidaceae	39.9553699768864
555	2	L055_2	11	17.8894403655764	625427	12051	G	816	Bacteroides	39.9553699768864
555	2	L055_2	12	16.7103157032415	584204	584204	S	47678	Bacteroides caccae	37.3218408574893
555	2	L055_2	13	0.16773129126779	5864	3958	S	817	Bacteroides fragilis	0.37462132198396
555	2	L055_2	17	0.166615752325184	5825	2445	S	821	Bacteroides vulgatus	0.372129809099005
555	2	L055_2	19	0.13952817851369	4878	3188	S	818	Bacteroides thetaiotaomicron	0.311630765456643
555	2	L055_2	21	0.0946777923083876	3310	3310	S	1796613	Bacteroides caecimuris	0.21145917049231
555	2	L055_2	22	0.0943345495568164	3298	0	S	357276	Bacteroides dorei	0.210692551143093
555	2	L055_2	24	0.0570927110113419	1996	0	S	290053	Bacteroides helcogenes	0.127514351753067
555	2	L055_2	26	0.0309776583293002	1083	1082	S	28116	Bacteroides ovatus	0.0691873962668193
555	2	L055_2	28	0.0300051371998485	1049	1049	S	246787	Bacteroides cellulosilyticus	0.0670153081107049
555	2	L055_2	29	0.0182490729585351	638	0	S	376805	Bacteroides salanitronis	0.0407585954000284
555	2	L055_2	31	0.0140157456891571	490	490	S	28113	Bacteroides heparinolyticus	0.0313036234263541
555	2	L055_2	32	0.0111839929886947	391	391	S	28119	Bacteroides zoogleoformans	0.0249790137953152
555	2	L055_2	33	0.0100112469208265	350	0	S	151276	Bacteroides coprosuis	0.0223597310188243
555	2	L055_2	35	1.75302654296198	61287	3	F	171550	Rikenellaceae	3.91531667128768
555	2	L055_2	36	1.75248307527199	61268	4277	G	239759	Alistipes	3.91410285731808
555	2	L055_2	37	1.4798911233992	51738	0	S	214856	Alistipes finegoldii	3.30527932414838
555	2	L055_2	39	0.15025451450029	5253	0	S	328814	Alistipes shahii	0.335587620119669
555	2	L055_2	41	0.000457657002094925	16	0	G	1611681	Mucinivorans	0.00102215913228911
555	2	L055_2	42	0.000457657002094925	16	16	S	1433126	Mucinivorans hirudinis	0.00102215913228911
555	2	L055_2	43	0.390095387160662	13638	0	F	1853231	Odoribacteraceae	0.871262890384932
555	2	L055_2	44	0.390095387160662	13638	0	G	283168	Odoribacter	0.871262890384932
555	2	L055_2	45	0.390095387160662	13638	13630	S	28118	Odoribacter splanchnicus	0.871262890384932
555	2	L055_2	47	0.119105234795204	4164	0	F	2005525	Tannerellaceae	0.266016914178242
555	2	L055_2	48	0.117303210349455	4101	144	G	375288	Parabacteroides	0.261992162594853
555	2	L055_2	49	0.108064259619664	3778	3778	S	2025876	Parabacteroides sp. CT06	0.241357325111767
555	2	L055_2	50	0.00512003771093697	179	0	S	823	Parabacteroides distasonis	0.0114354052924844
555	2	L055_2	52	0.00180202444574877	63	21	G	195950	Tannerella	0.00402475158338838
555	2	L055_2	53	0.00108693537997545	38	1	S	28112	Tannerella forsythia	0.00242762793918664
555	2	L055_2	56	0.000114414250523731	4	4	S	712710	Tannerella sp. oral taxon HOT-286	0.000255539783072278
555	2	L055_2	57	0.0406170589359246	1420	0	F	2005519	Barnesiellaceae	0.0907166229906587
555	2	L055_2	58	0.0406170589359246	1420	0	G	397864	Barnesiella	0.0907166229906587
555	2	L055_2	59	0.0406170589359246	1420	0	S	397865	Barnesiella viscericola	0.0907166229906587
555	2	L055_2	61	0.00743692628404253	260	0	F	2005520	Dysgonamonadaceae	0.0166100858996981
555	2	L055_2	62	0.00743692628404253	260	0	G	294702	Proteiniphilum	0.0166100858996981
555	2	L055_2	63	0.00743692628404253	260	260	S	1642647	Proteiniphilum saccharofermentans	0.0166100858996981
555	2	L055_2	64	0.00657881940511455	230	0	F	171552	Prevotellaceae	0.014693537526656
555	2	L055_2	65	0.00657881940511455	230	42	G	838	Prevotella	0.014693537526656
555	2	L055_2	66	0.0015731959447013	55	55	S	76123	Prevotella enoeca	0.00351367201724382
555	2	L055_2	67	0.00131576388102291	46	46	S	28131	Prevotella intermedia	0.0029387075053312
555	2	L055_2	68	0.000629278377880522	22	0	S	589437	Prevotella scopos	0.00140546880689753
555	2	L055_2	70	0.000543467689987723	19	0	S	52227	Prevotella dentalis	0.00121381396959332
555	2	L055_2	72	0.000457657002094925	16	0	S	589436	Prevotella fusca	0.00102215913228911
555	2	L055_2	74	0.000400449876833059	14	0	S	839	Prevotella ruminicola	0.000894389240752974
555	2	L055_2	76	0.000314639188940261	11	0	S	652716	Prevotella sp. oral taxon 299	0.000702734403448765
555	2	L055_2	78	8.58106878927984e-05	3	0	S	28129	Prevotella denticola	0.000191654837304209
555	2	L055_2	80	2.86035626309328e-05	1	1	S	28132	Prevotella melaninogenica	6.38849457680695e-05
555	2	L055_2	81	2.86035626309328e-05	1	1	S	1177574	Prevotella jejuni	6.38849457680695e-05
555	2	L055_2	82	0.00248850994889115	87	0	F	171551	Porphyromonadaceae	0.00555799028182205
555	2	L055_2	83	0.00134436744365384	47	0	G	836	Porphyromonas	0.00300259245109927
555	2	L055_2	84	0.00100112469208265	35	0	S	28123	Porphyromonas asaccharolytica	0.00223597310188243
555	2	L055_2	86	0.000314639188940261	11	11	S	837	Porphyromonas gingivalis	0.000702734403448765
555	2	L055_2	87	2.86035626309328e-05	1	1	S	393921	Porphyromonas crevioricanis	6.38849457680695e-05
555	2	L055_2	88	0.00114414250523731	40	0	G	307628	Petrimonas	0.00255539783072278
555	2	L055_2	89	0.00114414250523731	40	40	S	1642646	Petrimonas mucosa	0.00255539783072278
555	2	L055_2	90	0.0015731959447013	55	0	F	2005473	Muribaculaceae	0.00351367201724382
555	2	L055_2	91	0.0015731959447013	55	0	G	1918540	Muribaculum	0.00351367201724382
555	2	L055_2	92	0.0015731959447013	55	55	S	1796646	Muribaculum intestinale	0.00351367201724382
555	2	L055_2	95	0.000171621375785597	6	6	S	1400053	Bacteroidales bacterium CF	0.000383309674608417
555	2	L055_2	96	0.000114414250523731	4	0	G	511434	Candidatus Azobacteroides	0.000255539783072278
555	2	L055_2	97	0.000114414250523731	4	0	S	511435	Candidatus Azobacteroides pseudotrichonymphae	0.000255539783072278
555	2	L055_2	99	8.58106878927984e-05	3	0	F	2005523	Paludibacteraceae	0.000191654837304209
555	2	L055_2	100	8.58106878927984e-05	3	0	G	346096	Paludibacter	0.000191654837304209
555	2	L055_2	101	8.58106878927984e-05	3	0	S	185300	Paludibacter propionicigenes	0.000191654837304209
555	2	L055_2	103	2.86035626309328e-05	1	0	O	1970189	Marinilabiliales	6.38849457680695e-05
555	2	L055_2	104	2.86035626309328e-05	1	0	F	558415	Marinilabiliaceae	6.38849457680695e-05
555	2	L055_2	105	2.86035626309328e-05	1	0	G	1193324	Alkalitalea	6.38849457680695e-05
555	2	L055_2	106	2.86035626309328e-05	1	1	S	889453	Alkalitalea saponilacus	6.38849457680695e-05
555	2	L055_2	107	0.093247614176841	3260	0	C	117743	Flavobacteriia	0.208264923203907
555	2	L055_2	108	0.093247614176841	3260	0	O	200644	Flavobacteriales	0.208264923203907
555	2	L055_2	109	0.0931904070515791	3258	4	F	49546	Flavobacteriaceae	0.208137153312371
555	2	L055_2	110	0.0927041464868532	3241	0	G	28250	Ornithobacterium	0.207051109234313
555	2	L055_2	111	0.0927041464868532	3241	0	S	28251	Ornithobacterium rhinotracheale	0.207051109234313
555	2	L055_2	113	8.58106878927984e-05	3	0	G	1013	Weeksella	0.000191654837304209
555	2	L055_2	114	8.58106878927984e-05	3	0	S	1014	Weeksella virosa	0.000191654837304209
555	2	L055_2	116	5.72071252618656e-05	2	0	G	76831	Myroides	0.000127769891536139
555	2	L055_2	117	5.72071252618656e-05	2	2	S	76832	Myroides odoratimimus	0.000127769891536139
555	2	L055_2	118	5.72071252618656e-05	2	0	G	104267	Tenacibaculum	0.000127769891536139
555	2	L055_2	119	5.72071252618656e-05	2	2	S	584609	Tenacibaculum jejuense	0.000127769891536139
555	2	L055_2	120	5.72071252618656e-05	2	0	G	1016	Capnocytophaga	0.000127769891536139
555	2	L055_2	121	2.86035626309328e-05	1	1	S	1019	Capnocytophaga sputigena	6.38849457680695e-05
555	2	L055_2	122	2.86035626309328e-05	1	1	S	1316596	Capnocytophaga sp. oral taxon 878	6.38849457680695e-05
555	2	L055_2	123	2.86035626309328e-05	1	0	G	59732	Chryseobacterium	6.38849457680695e-05
555	2	L055_2	124	2.86035626309328e-05	1	1	S	1324352	Chryseobacterium gallinarum	6.38849457680695e-05
555	2	L055_2	125	2.86035626309328e-05	1	0	G	1209327	Flavivirga	6.38849457680695e-05
555	2	L055_2	126	2.86035626309328e-05	1	1	S	1803846	Flavivirga eckloniae	6.38849457680695e-05
555	2	L055_2	127	2.86035626309328e-05	1	0	G	104264	Cellulophaga	6.38849457680695e-05
555	2	L055_2	128	2.86035626309328e-05	1	0	S	76594	Cellulophaga baltica	6.38849457680695e-05
555	2	L055_2	130	2.86035626309328e-05	1	0	G	363408	Nonlabens	6.38849457680695e-05
555	2	L055_2	131	2.86035626309328e-05	1	1	S	331648	Nonlabens spongiae	6.38849457680695e-05
555	2	L055_2	132	2.86035626309328e-05	1	0	F	39782	Blattabacteriaceae	6.38849457680695e-05
555	2	L055_2	133	2.86035626309328e-05	1	0	G	34098	Blattabacterium	6.38849457680695e-05
555	2	L055_2	134	2.86035626309328e-05	1	1	S	164514	Blattabacterium punctulatus	6.38849457680695e-05
555	2	L055_2	135	2.86035626309328e-05	1	0	F	1853230	Crocinitomicaceae	6.38849457680695e-05
555	2	L055_2	136	2.86035626309328e-05	1	0	G	332102	Fluviicola	6.38849457680695e-05
555	2	L055_2	137	2.86035626309328e-05	1	0	S	191579	Fluviicola taffensis	6.38849457680695e-05
555	2	L055_2	139	0.000600674815249589	21	0	C	768503	Cytophagia	0.00134158386112946
555	2	L055_2	140	0.000600674815249589	21	0	O	768507	Cytophagales	0.00134158386112946
555	2	L055_2	141	0.000457657002094925	16	0	F	1853232	Hymenobacteraceae	0.00102215913228911
555	2	L055_2	142	0.000400449876833059	14	9	G	89966	Hymenobacter	0.000894389240752974
555	2	L055_2	143	5.72071252618656e-05	2	2	S	1484118	Hymenobacter sp. PAMC 26628	0.000127769891536139
555	2	L055_2	144	5.72071252618656e-05	2	2	S	1850093	Hymenobacter nivis	0.000127769891536139
555	2	L055_2	145	2.86035626309328e-05	1	1	S	1484116	Hymenobacter sp. PAMC 26554	6.38849457680695e-05
555	2	L055_2	146	5.72071252618656e-05	2	2	G	323449	Pontibacter	0.000127769891536139
555	2	L055_2	147	0.000143017813154664	5	0	F	89373	Cytophagaceae	0.000319424728840348
555	2	L055_2	148	5.72071252618656e-05	2	0	G	120831	Dyadobacter	0.000127769891536139
555	2	L055_2	149	5.72071252618656e-05	2	0	S	94254	Dyadobacter fermentans	0.000127769891536139
555	2	L055_2	151	5.72071252618656e-05	2	2	G	861914	Fibrella	0.000127769891536139
555	2	L055_2	152	2.86035626309328e-05	1	0	G	105	Runella	6.38849457680695e-05
555	2	L055_2	153	2.86035626309328e-05	1	0	S	106	Runella slithyformis	6.38849457680695e-05
555	2	L055_2	155	2.86035626309328e-05	1	0	C	117747	Sphingobacteriia	6.38849457680695e-05
555	2	L055_2	156	2.86035626309328e-05	1	0	O	200666	Sphingobacteriales	6.38849457680695e-05
555	2	L055_2	157	2.86035626309328e-05	1	0	F	84566	Sphingobacteriaceae	6.38849457680695e-05
555	2	L055_2	158	2.86035626309328e-05	1	1	G	84567	Pedobacter	6.38849457680695e-05
555	2	L055_2	159	2.86035626309328e-05	1	0	C	1853228	Chitinophagia	6.38849457680695e-05
555	2	L055_2	160	2.86035626309328e-05	1	0	O	1853229	Chitinophagales	6.38849457680695e-05
555	2	L055_2	161	2.86035626309328e-05	1	0	F	563835	Chitinophagaceae	6.38849457680695e-05
555	2	L055_2	162	2.86035626309328e-05	1	0	G	379899	Niabella	6.38849457680695e-05
555	2	L055_2	163	2.86035626309328e-05	1	1	S	1176587	Niabella ginsenosidivorans	6.38849457680695e-05
555	2	L055_2	164	0.000457657002094925	16	0	P	1090	Chlorobi	0.00102215913228911
555	2	L055_2	165	0.000457657002094925	16	0	C	191410	Chlorobia	0.00102215913228911
555	2	L055_2	166	0.000457657002094925	16	0	O	191411	Chlorobiales	0.00102215913228911
555	2	L055_2	167	0.000457657002094925	16	11	F	191412	Chlorobiaceae	0.00102215913228911
555	2	L055_2	168	8.58106878927984e-05	3	0	G	1101	Prosthecochloris	0.000191654837304209
555	2	L055_2	169	8.58106878927984e-05	3	3	S	281093	Prosthecochloris sp. GSB1	0.000191654837304209
555	2	L055_2	170	2.86035626309328e-05	1	1	G	256319	Chlorobaculum	6.38849457680695e-05
555	2	L055_2	172	2.86035626309328e-05	1	0	G	1091	Chlorobium	6.38849457680695e-05
555	2	L055_2	173	2.86035626309328e-05	1	0	S	1096	Chlorobium phaeobacteroides	6.38849457680695e-05
555	2	L055_2	175	2.86035626309328e-05	1	0	P	142182	Gemmatimonadetes	6.38849457680695e-05
555	2	L055_2	176	2.86035626309328e-05	1	0	C	219685	Gemmatimonadetes	6.38849457680695e-05
555	2	L055_2	177	2.86035626309328e-05	1	0	O	219686	Gemmatimonadales	6.38849457680695e-05
555	2	L055_2	178	2.86035626309328e-05	1	0	F	219687	Gemmatimonadaceae	6.38849457680695e-05
555	2	L055_2	179	2.86035626309328e-05	1	0	G	173479	Gemmatimonas	6.38849457680695e-05
555	2	L055_2	180	2.86035626309328e-05	1	1	S	1379270	Gemmatimonas phototrophica	6.38849457680695e-05
555	2	L055_2	181	2.86035626309328e-05	1	0	P	456828	Candidatus Cloacimonetes	6.38849457680695e-05
555	2	L055_2	182	2.86035626309328e-05	1	0	G	456826	Candidatus Cloacimonas	6.38849457680695e-05
555	2	L055_2	183	2.86035626309328e-05	1	0	S	456827	Candidatus Cloacimonas acidaminovorans	6.38849457680695e-05
555	2	L055_2	185	13.8563380346149	484427	2579	P	1224	Proteobacteria	30.9475926235886
555	2	L055_2	186	13.7561111511561	480923	1586	C	1236	Gammaproteobacteria	30.7237397736173
555	2	L055_2	187	13.7027082997241	479056	5376	O	91347	Enterobacterales	30.6044665798683
555	2	L055_2	188	13.5373511041547	473275	67829	F	543	Enterobacteriaceae	30.2351477083831
555	2	L055_2	189	11.5248044374423	402915	17556	G	561	Escherichia	25.7402029241417
555	2	L055_2	190	10.9939509185748	384356	380744	S	562	Escherichia coli	24.5545622156321
555	2	L055_2	287	0.0163612378248936	572	569	S	208962	Escherichia albertii	0.0365421889793358
555	2	L055_2	289	0.00680764790616201	238	238	S	1499973	Escherichia marmotae	0.0152046170928006
555	2	L055_2	290	0.00552048758777003	193	45	S	564	Escherichia fergusonii	0.0123297945332374
555	2	L055_2	293	0.0279170771277904	976	16	G	590	Salmonella	0.0623517070696359
555	2	L055_2	294	0.0263438811830891	921	329	S	28901	Salmonella enterica	0.058838035052392
555	2	L055_2	365	0.00111553894260638	39	36	S	54736	Salmonella bongori	0.00249151288495471
555	2	L055_2	368	0.0100970576087193	353	65	G	570	Klebsiella	0.0225513858561285
555	2	L055_2	369	0.0054060733372463	189	164	S	573	Klebsiella pneumoniae	0.0120742547501651
555	2	L055_2	380	0.00120134963049918	42	42	S	571	Klebsiella oxytoca	0.00268316772225892
555	2	L055_2	381	0.000600674815249589	21	20	S	1463165	Klebsiella quasipneumoniae	0.00134158386112946
555	2	L055_2	383	0.000314639188940261	11	11	S	548	Klebsiella aerogenes	0.000702734403448765
555	2	L055_2	384	0.000257432063678395	9	9	S	2026240	Klebsiella quasivariicola	0.000574964511912626
555	2	L055_2	385	0.00020022493841653	7	7	S	244366	Klebsiella variicola	0.000447194620376487
555	2	L055_2	386	0.00020022493841653	7	7	S	1134687	Klebsiella michiganensis	0.000447194620376487
555	2	L055_2	387	2.86035626309328e-05	1	1	S	1905288	Klebsiella sp. LTGPAF-6F	6.38849457680695e-05
555	2	L055_2	388	2.86035626309328e-05	1	1	S	1934254	Klebsiella sp. M5al	6.38849457680695e-05
555	2	L055_2	389	0.00972521129451715	340	84	G	544	Citrobacter	0.0217208815611436
555	2	L055_2	391	0.000829503316297051	29	29	S	67827	Citrobacter werkmanii	0.00185266342727402
555	2	L055_2	392	0.000772296191035186	27	24	S	546	Citrobacter freundii	0.00172489353573788
555	2	L055_2	394	0.000143017813154664	5	5	S	2077147	Citrobacter freundii complex sp. CFNIH3	0.000319424728840348
555	2	L055_2	395	5.72071252618656e-05	2	2	S	2066049	Citrobacter freundii complex sp. CFNIH2	0.000127769891536139
555	2	L055_2	396	2.86035626309328e-05	1	1	S	57706	Citrobacter braakii	6.38849457680695e-05
555	2	L055_2	397	2.86035626309328e-05	1	1	S	133448	Citrobacter youngae	6.38849457680695e-05
555	2	L055_2	398	2.86035626309328e-05	1	1	S	2077149	Citrobacter freundii complex sp. CFNIH9	6.38849457680695e-05
555	2	L055_2	399	0.00120134963049918	42	40	S	545	Citrobacter koseri	0.00268316772225892
555	2	L055_2	401	0.000943917566820783	33	0	S	67825	Citrobacter rodentium	0.00210820321034629
555	2	L055_2	403	0.000543467689987723	19	19	S	1702170	Citrobacter sp. FDAARGOS_156	0.00121381396959332
555	2	L055_2	404	0.000400449876833059	14	2	S	35703	Citrobacter amalonaticus	0.000894389240752974
555	2	L055_2	406	0.000400449876833059	14	14	S	67824	Citrobacter farmeri	0.000894389240752974
555	2	L055_2	407	2.86035626309328e-05	1	1	S	1703250	Citrobacter sp. CRE-46	6.38849457680695e-05
555	2	L055_2	408	0.00835224028823238	292	0	G	620	Shigella	0.0186544041642763
555	2	L055_2	409	0.00612116240301962	214	99	S	622	Shigella dysenteriae	0.0136713783943669
555	2	L055_2	411	0.00223107788521276	78	0	S	623	Shigella flexneri	0.00498302576990942
555	2	L055_2	414	0.00614976596565055	215	38	G	547	Enterobacter	0.013735263340135
555	2	L055_2	416	0.00122995319313011	43	32	S	550	Enterobacter cloacae	0.00274705266802699
555	2	L055_2	422	0.000572071252618656	20	4	S	158836	Enterobacter hormaechei	0.00127769891536139
555	2	L055_2	427	0.000429053439463992	15	15	S	69218	Enterobacter cancerogenus	0.000958274186521043
555	2	L055_2	428	0.000400449876833059	14	2	S	61645	Enterobacter asburiae	0.000894389240752974
555	2	L055_2	430	0.00020022493841653	7	7	S	2027919	Enterobacter cloacae complex sp.	0.000447194620376487
555	2	L055_2	431	5.72071252618656e-05	2	2	S	1915310	Enterobacter cloacae complex sp. ECNIH7	0.000127769891536139
555	2	L055_2	432	2.86035626309328e-05	1	1	S	299767	Enterobacter ludwigii	6.38849457680695e-05
555	2	L055_2	433	2.86035626309328e-05	1	1	S	1812935	Enterobacter roggenkampii	6.38849457680695e-05
555	2	L055_2	434	2.86035626309328e-05	1	1	S	2077136	Enterobacter cloacae complex sp. FDA-CDC-AR_0164	6.38849457680695e-05
555	2	L055_2	435	0.000572071252618656	20	20	S	1914861	Enterobacter sp. SA187	0.00127769891536139
555	2	L055_2	436	0.000343242751571194	12	12	S	1692238	Enterobacter sp. FY-07	0.000766619349216834
555	2	L055_2	437	0.000257432063678395	9	9	S	399742	Enterobacter sp. 638	0.000574964511912626
555	2	L055_2	438	2.86035626309328e-05	1	1	S	881260	Enterobacter bugandensis	6.38849457680695e-05
555	2	L055_2	439	2.86035626309328e-05	1	1	S	1166130	Enterobacter sp. R4-368	6.38849457680695e-05
555	2	L055_2	440	2.86035626309328e-05	1	1	S	1560339	Enterobacter sp. E20	6.38849457680695e-05
555	2	L055_2	441	2.86035626309328e-05	1	1	S	1827481	Enterobacter sp. ODB01	6.38849457680695e-05
555	2	L055_2	442	2.86035626309328e-05	1	1	S	1868135	Enterobacter sp. HK169	6.38849457680695e-05
555	2	L055_2	443	0.00205945650942716	72	9	G	1330547	Kosakonia	0.00459971609530101
555	2	L055_2	444	0.000858106878927984	30	30	S	497725	Kosakonia oryzae	0.00191654837304209
555	2	L055_2	445	0.000543467689987723	19	19	S	208223	Kosakonia cowanii	0.00121381396959332
555	2	L055_2	446	0.000314639188940261	11	9	S	1158459	Kosakonia sacchari	0.000702734403448765
555	2	L055_2	448	8.58106878927984e-05	3	2	S	283686	Kosakonia radicincitans	0.000191654837304209
555	2	L055_2	450	0.00143017813154664	50	14	G	413496	Cronobacter	0.00319424728840348
555	2	L055_2	451	0.000286035626309328	10	0	S	413497	Cronobacter dublinensis	0.000638849457680695
555	2	L055_2	454	0.000257432063678395	9	8	S	28141	Cronobacter sakazakii	0.000574964511912626
555	2	L055_2	456	0.000171621375785597	6	0	S	413501	Cronobacter muytjensii	0.000383309674608417
555	2	L055_2	458	0.000114414250523731	4	0	S	535744	Cronobacter universalis	0.000255539783072278
555	2	L055_2	460	8.58106878927984e-05	3	0	S	413502	Cronobacter turicensis	0.000191654837304209
555	2	L055_2	462	8.58106878927984e-05	3	0	S	1163710	Cronobacter condimenti	0.000191654837304209
555	2	L055_2	464	2.86035626309328e-05	1	1	S	413503	Cronobacter malonaticus	6.38849457680695e-05
555	2	L055_2	467	0.000486260564725858	17	17	S	693444	Enterobacteriaceae bacterium strain FGI 57	0.00108604407805718
555	2	L055_2	468	0.000114414250523731	4	4	S	2066051	Enterobacteriaceae bacterium ENNIH1	0.000255539783072278
555	2	L055_2	469	8.58106878927984e-05	3	3	S	891974	Plautia stali symbiont	0.000191654837304209
555	2	L055_2	470	5.72071252618656e-05	2	2	S	2282310	Enterobacteriaceae bacterium w6	0.000127769891536139
555	2	L055_2	471	2.86035626309328e-05	1	1	S	2282309	Enterobacteriaceae bacterium w17	6.38849457680695e-05
555	2	L055_2	473	8.58106878927984e-05	3	0	G	1906661	Candidatus Gullanella	0.000191654837304209
555	2	L055_2	474	8.58106878927984e-05	3	3	S	1070130	Candidatus Gullanella endobia	0.000191654837304209
555	2	L055_2	475	5.72071252618656e-05	2	0	G	1906657	Candidatus Doolittlea	0.000127769891536139
555	2	L055_2	476	5.72071252618656e-05	2	2	S	1778262	Candidatus Doolittlea endobia	0.000127769891536139
555	2	L055_2	477	5.72071252618656e-05	2	0	G	1906660	Candidatus Mikella	0.000127769891536139
555	2	L055_2	478	5.72071252618656e-05	2	2	S	1778264	Candidatus Mikella endobia	0.000127769891536139
555	2	L055_2	480	2.86035626309328e-05	1	1	S	1199245	secondary endosymbiont of Ctenarytaina eucalypti	6.38849457680695e-05
555	2	L055_2	481	2.86035626309328e-05	1	0	G	472825	Candidatus Purcelliella	6.38849457680695e-05
555	2	L055_2	482	2.86035626309328e-05	1	1	S	472834	Candidatus Purcelliella pentastirinorum	6.38849457680695e-05
555	2	L055_2	483	2.86035626309328e-05	1	0	G	1906659	Candidatus Hoaglandella	6.38849457680695e-05
555	2	L055_2	484	2.86035626309328e-05	1	1	S	1778263	Candidatus Hoaglandella endobia	6.38849457680695e-05
555	2	L055_2	485	0.00114414250523731	40	0	G	1330546	Pluralibacter	0.00255539783072278
555	2	L055_2	486	0.000686485503142387	24	24	S	61647	Pluralibacter gergoviae	0.00153323869843367
555	2	L055_2	487	0.000457657002094925	16	13	S	1334193	Enterobacter lignolyticus	0.00102215913228911
555	2	L055_2	489	0.000972521129451715	34	16	G	160674	Raoultella	0.00217208815611436
555	2	L055_2	490	0.000371846314202127	13	13	S	54291	Raoultella ornithinolytica	0.000830504294984904
555	2	L055_2	491	0.000143017813154664	5	5	S	575	Raoultella planticola	0.000319424728840348
555	2	L055_2	492	0.000972521129451715	34	2	G	1330545	Lelliottia	0.00217208815611436
555	2	L055_2	493	0.000457657002094925	16	16	S	61646	Lelliottia amnigena	0.00102215913228911
555	2	L055_2	494	0.000286035626309328	10	10	S	1907578	Lelliottia jeotgali	0.000638849457680695
555	2	L055_2	495	0.000171621375785597	6	6	S	2153385	Lelliottia sp. WB101	0.000383309674608417
555	2	L055_2	496	0.000629278377880522	22	0	G	158483	Cedecea	0.00140546880689753
555	2	L055_2	497	0.000629278377880522	22	22	S	158822	Cedecea neteri	0.00140546880689753
555	2	L055_2	498	0.000572071252618656	20	0	G	929812	Gibbsiella	0.00127769891536139
555	2	L055_2	499	0.000572071252618656	20	20	S	929813	Gibbsiella quercinecans	0.00127769891536139
555	2	L055_2	500	0.000572071252618656	20	8	G	83654	Leclercia	0.00127769891536139
555	2	L055_2	501	0.000171621375785597	6	6	S	1920114	Leclercia sp. LSNIH1	0.000383309674608417
555	2	L055_2	502	8.58106878927984e-05	3	3	S	83655	Leclercia adecarboxylata	0.000191654837304209
555	2	L055_2	503	8.58106878927984e-05	3	3	S	1920116	Leclercia sp. LSNIH3	0.000191654837304209
555	2	L055_2	504	0.000314639188940261	11	0	G	1335483	Shimwellia	0.000702734403448765
555	2	L055_2	505	0.000314639188940261	11	0	S	563	Shimwellia blattae	0.000702734403448765
555	2	L055_2	507	0.000114414250523731	4	0	G	579	Kluyvera	0.000255539783072278
555	2	L055_2	508	0.000114414250523731	4	4	S	61648	Kluyvera intermedia	0.000255539783072278
555	2	L055_2	509	0.000114414250523731	4	0	G	2172100	Limnobaculum	0.000255539783072278
555	2	L055_2	510	0.000114414250523731	4	4	S	2172103	Limnobaculum parvum	0.000255539783072278
555	2	L055_2	511	5.72071252618656e-05	2	0	G	409304	Candidatus Ishikawaella	0.000127769891536139
555	2	L055_2	512	5.72071252618656e-05	2	0	S	168169	Candidatus Ishikawaella capsulata	0.000127769891536139
555	2	L055_2	514	2.86035626309328e-05	1	1	G	401618	Candidatus Riesia	6.38849457680695e-05
555	2	L055_2	515	2.86035626309328e-05	1	0	G	1048757	Candidatus Moranella	6.38849457680695e-05
555	2	L055_2	516	2.86035626309328e-05	1	1	S	1048758	Candidatus Moranella endobia	6.38849457680695e-05
555	2	L055_2	517	0.00503422702304417	176	0	F	1903414	Morganellaceae	0.0112437504551802
555	2	L055_2	518	0.00469098427147298	164	0	G	581	Morganella	0.0104771311059634
555	2	L055_2	519	0.00469098427147298	164	164	S	582	Morganella morganii	0.0104771311059634
555	2	L055_2	520	0.000171621375785597	6	0	G	583	Proteus	0.000383309674608417
555	2	L055_2	521	0.000171621375785597	6	6	S	584	Proteus mirabilis	0.000383309674608417
555	2	L055_2	522	5.72071252618656e-05	2	2	G	586	Providencia	0.000127769891536139
555	2	L055_2	523	5.72071252618656e-05	2	0	G	626	Xenorhabdus	0.000127769891536139
555	2	L055_2	524	2.86035626309328e-05	1	1	S	40576	Xenorhabdus bovienii	6.38849457680695e-05
555	2	L055_2	525	2.86035626309328e-05	1	0	S	40577	Xenorhabdus poinarii	6.38849457680695e-05
555	2	L055_2	527	5.72071252618656e-05	2	1	G	29487	Photorhabdus	0.000127769891536139
555	2	L055_2	528	2.86035626309328e-05	1	1	S	291112	Photorhabdus asymbiotica	6.38849457680695e-05
555	2	L055_2	529	0.00205945650942716	72	0	F	1903412	Hafniaceae	0.00459971609530101
555	2	L055_2	530	0.00205945650942716	72	0	G	635	Edwardsiella	0.00459971609530101
555	2	L055_2	531	0.00197364582153436	69	0	S	1821960	Edwardsiella anguillarum	0.0044080612579968
555	2	L055_2	533	5.72071252618656e-05	2	2	S	67780	Edwardsiella ictaluri	0.000127769891536139
555	2	L055_2	534	2.86035626309328e-05	1	1	S	1263550	Edwardsiella piscicida	6.38849457680695e-05
555	2	L055_2	535	0.0020022493841653	70	1	F	1903409	Erwiniaceae	0.00447194620376487
555	2	L055_2	536	0.00168761019522504	59	2	G	53335	Pantoea	0.0037692118003161
555	2	L055_2	537	0.00154459238207037	54	0	S	66269	Pantoea stewartii	0.00344978707147576
555	2	L055_2	540	2.86035626309328e-05	1	1	S	592316	Pantoea sp. At-9b	6.38849457680695e-05
555	2	L055_2	541	2.86035626309328e-05	1	1	S	1484158	Pantoea sp. PSNIH1	6.38849457680695e-05
555	2	L055_2	542	2.86035626309328e-05	1	1	S	1891675	Pantoea alhagi	6.38849457680695e-05
555	2	L055_2	543	0.000114414250523731	4	0	G	32199	Buchnera	0.000255539783072278
555	2	L055_2	544	0.000114414250523731	4	2	S	9	Buchnera aphidicola	0.000255539783072278
555	2	L055_2	547	8.58106878927984e-05	3	0	G	551	Erwinia	0.000191654837304209
555	2	L055_2	548	2.86035626309328e-05	1	1	S	552	Erwinia amylovora	6.38849457680695e-05
555	2	L055_2	549	2.86035626309328e-05	1	1	S	79967	Erwinia pyrifoliae	6.38849457680695e-05
555	2	L055_2	550	2.86035626309328e-05	1	1	S	215689	Erwinia sp. Ejp617	6.38849457680695e-05
555	2	L055_2	551	8.58106878927984e-05	3	0	G	82986	Tatumella	0.000191654837304209
555	2	L055_2	552	5.72071252618656e-05	2	2	S	82987	Tatumella ptyseos	0.000127769891536139
555	2	L055_2	553	2.86035626309328e-05	1	1	S	53336	Tatumella citrea	6.38849457680695e-05
555	2	L055_2	554	0.00197364582153436	69	0	F	1903411	Yersiniaceae	0.0044080612579968
555	2	L055_2	555	0.00131576388102291	46	1	G	629	Yersinia	0.0029387075053312
555	2	L055_2	557	0.00105833181734451	37	5	S	632	Yersinia pestis	0.00236374299341857
555	2	L055_2	567	5.72071252618656e-05	2	2	S	633	Yersinia pseudotuberculosis	0.000127769891536139
555	2	L055_2	568	8.58106878927984e-05	3	3	S	630	Yersinia enterocolitica	0.000191654837304209
555	2	L055_2	569	2.86035626309328e-05	1	0	S	29484	Yersinia frederiksenii	6.38849457680695e-05
555	2	L055_2	571	0.000629278377880522	22	1	G	613	Serratia	0.00140546880689753
555	2	L055_2	572	0.000286035626309328	10	10	S	615	Serratia marcescens	0.000638849457680695
555	2	L055_2	573	8.58106878927984e-05	3	3	S	2033438	Serratia sp. MYb239	0.000191654837304209
555	2	L055_2	574	5.72071252618656e-05	2	2	S	1938820	Serratia sp. JKS000199	0.000127769891536139
555	2	L055_2	575	5.72071252618656e-05	2	2	S	614	Serratia liquefaciens	0.000127769891536139
555	2	L055_2	576	2.86035626309328e-05	1	1	S	47917	Serratia fonticola	6.38849457680695e-05
555	2	L055_2	577	2.86035626309328e-05	1	1	S	61651	Serratia ficaria	6.38849457680695e-05
555	2	L055_2	578	2.86035626309328e-05	1	0	S	82996	Serratia plymuthica	6.38849457680695e-05
555	2	L055_2	580	2.86035626309328e-05	1	1	S	104623	Serratia sp. ATCC 39006	6.38849457680695e-05
555	2	L055_2	581	2.86035626309328e-05	1	0	G	34037	Rahnella	6.38849457680695e-05
555	2	L055_2	582	2.86035626309328e-05	1	1	S	34038	Rahnella aquatilis	6.38849457680695e-05
555	2	L055_2	583	0.000486260564725858	17	0	F	1903410	Pectobacteriaceae	0.00108604407805718
555	2	L055_2	584	0.00020022493841653	7	0	G	71655	Brenneria	0.000447194620376487
555	2	L055_2	585	0.000171621375785597	6	6	S	598467	Brenneria sp. EniD312	0.000383309674608417
555	2	L055_2	586	2.86035626309328e-05	1	1	S	1109412	Brenneria goodwinii	6.38849457680695e-05
555	2	L055_2	587	0.000171621375785597	6	0	G	204037	Dickeya	0.000383309674608417
555	2	L055_2	588	8.58106878927984e-05	3	1	S	204042	Dickeya zeae	0.000191654837304209
555	2	L055_2	590	5.72071252618656e-05	2	0	S	204039	Dickeya dianthicola	0.000127769891536139
555	2	L055_2	592	2.86035626309328e-05	1	0	S	556	Dickeya chrysanthemi	6.38849457680695e-05
555	2	L055_2	594	8.58106878927984e-05	3	0	G	122277	Pectobacterium	0.000191654837304209
555	2	L055_2	595	2.86035626309328e-05	1	0	S	554	Pectobacterium carotovorum	6.38849457680695e-05
555	2	L055_2	597	2.86035626309328e-05	1	1	S	1905730	Pectobacterium parmentieri	6.38849457680695e-05
555	2	L055_2	598	2.86035626309328e-05	1	1	S	2042057	Pectobacterium polaris	6.38849457680695e-05
555	2	L055_2	599	2.86035626309328e-05	1	0	G	84565	Sodalis	6.38849457680695e-05
555	2	L055_2	600	2.86035626309328e-05	1	0	S	1486991	Candidatus Sodalis pierantonius	6.38849457680695e-05
555	2	L055_2	602	2.86035626309328e-05	1	0	F	1903416	Budviciaceae	6.38849457680695e-05
555	2	L055_2	603	2.86035626309328e-05	1	0	G	82984	Pragia	6.38849457680695e-05
555	2	L055_2	604	2.86035626309328e-05	1	1	S	82985	Pragia fontium	6.38849457680695e-05
555	2	L055_2	605	0.00334661682781914	117	0	O	72274	Pseudomonadales	0.00747453865486414
555	2	L055_2	606	0.00291756338835515	102	1	F	135621	Pseudomonadaceae	0.00651626446834309
555	2	L055_2	607	0.00286035626309328	100	35	G	286	Pseudomonas	0.00638849457680695
555	2	L055_2	609	0.00131576388102291	46	43	S	287	Pseudomonas aeruginosa	0.0029387075053312
555	2	L055_2	612	2.86035626309328e-05	1	1	S	300	Pseudomonas mendocina	6.38849457680695e-05
555	2	L055_2	613	2.86035626309328e-05	1	0	S	53412	Pseudomonas resinovorans	6.38849457680695e-05
555	2	L055_2	617	5.72071252618656e-05	2	1	S	317	Pseudomonas syringae	0.000127769891536139
555	2	L055_2	621	2.86035626309328e-05	1	1	S	271420	Pseudomonas xanthomarina	6.38849457680695e-05
555	2	L055_2	623	2.86035626309328e-05	1	1	S	316	Pseudomonas stutzeri	6.38849457680695e-05
555	2	L055_2	625	2.86035626309328e-05	1	1	S	303	Pseudomonas putida	6.38849457680695e-05
555	2	L055_2	626	2.86035626309328e-05	1	1	S	76759	Pseudomonas monteilii	6.38849457680695e-05
555	2	L055_2	628	2.86035626309328e-05	1	1	S	296	Pseudomonas fragi	6.38849457680695e-05
555	2	L055_2	629	2.86035626309328e-05	1	1	S	587753	Pseudomonas chlororaphis	6.38849457680695e-05
555	2	L055_2	630	2.86035626309328e-05	1	1	S	1856685	Pseudomonas sp. TCU-HL1	6.38849457680695e-05
555	2	L055_2	631	2.86035626309328e-05	1	1	S	321662	Pseudomonas moraviensis	6.38849457680695e-05
555	2	L055_2	632	2.86035626309328e-05	1	1	S	1855331	Pseudomonas sp. A214	6.38849457680695e-05
555	2	L055_2	633	2.86035626309328e-05	1	1	S	1853130	Pseudomonas silesiensis	6.38849457680695e-05
555	2	L055_2	634	2.86035626309328e-05	1	1	S	395598	Pseudomonas reinekei	6.38849457680695e-05
555	2	L055_2	635	2.86035626309328e-05	1	1	S	472181	Pseudomonas sabulinigri	6.38849457680695e-05
555	2	L055_2	636	2.86035626309328e-05	1	1	S	1659194	Pseudomonas sp. GR 6-02	6.38849457680695e-05
555	2	L055_2	638	2.86035626309328e-05	1	1	S	294	Pseudomonas fluorescens	6.38849457680695e-05
555	2	L055_2	640	2.86035626309328e-05	1	0	G	352	Azotobacter	6.38849457680695e-05
555	2	L055_2	641	2.86035626309328e-05	1	1	S	353	Azotobacter chroococcum	6.38849457680695e-05
555	2	L055_2	642	0.000429053439463992	15	0	F	468	Moraxellaceae	0.000958274186521043
555	2	L055_2	643	0.000286035626309328	10	1	G	497	Psychrobacter	0.000638849457680695
555	2	L055_2	644	0.000171621375785597	6	0	S	334543	Psychrobacter arcticus	0.000383309674608417
555	2	L055_2	646	2.86035626309328e-05	1	1	S	261164	Psychrobacter alimentarius	6.38849457680695e-05
555	2	L055_2	647	2.86035626309328e-05	1	1	S	1699621	Psychrobacter sp. P11F6	6.38849457680695e-05
555	2	L055_2	648	2.86035626309328e-05	1	1	S	1720344	Psychrobacter sp. AntiMn-1	6.38849457680695e-05
555	2	L055_2	649	8.58106878927984e-05	3	0	G	469	Acinetobacter	0.000191654837304209
555	2	L055_2	651	8.58106878927984e-05	3	2	S	470	Acinetobacter baumannii	0.000191654837304209
555	2	L055_2	653	5.72071252618656e-05	2	0	G	475	Moraxella	0.000127769891536139
555	2	L055_2	654	5.72071252618656e-05	2	2	S	480	Moraxella catarrhalis	0.000127769891536139
555	2	L055_2	655	0.00257432063678395	90	0	O	135625	Pasteurellales	0.00574964511912626
555	2	L055_2	656	0.00257432063678395	90	2	F	712	Pasteurellaceae	0.00574964511912626
555	2	L055_2	657	0.00248850994889115	87	0	G	724	Haemophilus	0.00555799028182205
555	2	L055_2	658	0.00194504225890343	68	11	S	729	Haemophilus parainfluenzae	0.00434417631222873
555	2	L055_2	660	0.000400449876833059	14	14	S	730	Haemophilus ducreyi	0.000894389240752974
555	2	L055_2	661	8.58106878927984e-05	3	3	S	726	Haemophilus haemolyticus	0.000191654837304209
555	2	L055_2	662	2.86035626309328e-05	1	0	S	727	Haemophilus influenzae	6.38849457680695e-05
555	2	L055_2	664	2.86035626309328e-05	1	1	S	249188	Haemophilus pittmaniae	6.38849457680695e-05
555	2	L055_2	665	2.86035626309328e-05	1	0	G	713	Actinobacillus	6.38849457680695e-05
555	2	L055_2	666	2.86035626309328e-05	1	1	S	715	Actinobacillus pleuropneumoniae	6.38849457680695e-05
555	2	L055_2	667	0.000457657002094925	16	0	O	135624	Aeromonadales	0.00102215913228911
555	2	L055_2	668	0.000457657002094925	16	0	F	84642	Aeromonadaceae	0.00102215913228911
555	2	L055_2	669	0.000429053439463992	15	4	G	642	Aeromonas	0.000958274186521043
555	2	L055_2	670	0.00020022493841653	7	0	S	645	Aeromonas salmonicida	0.000447194620376487
555	2	L055_2	673	5.72071252618656e-05	2	2	S	1758179	Aeromonas sp. ASNIH5	0.000127769891536139
555	2	L055_2	674	2.86035626309328e-05	1	1	S	652	Aeromonas schubertii	6.38849457680695e-05
555	2	L055_2	675	2.86035626309328e-05	1	1	S	654	Aeromonas veronii	6.38849457680695e-05
555	2	L055_2	676	2.86035626309328e-05	1	0	G	347533	Zobellella	6.38849457680695e-05
555	2	L055_2	677	2.86035626309328e-05	1	1	S	347534	Zobellella denitrificans	6.38849457680695e-05
555	2	L055_2	678	0.000457657002094925	16	0	O	135614	Xanthomonadales	0.00102215913228911
555	2	L055_2	679	0.000371846314202127	13	0	F	32033	Xanthomonadaceae	0.000830504294984904
555	2	L055_2	680	0.000228828501047462	8	0	G	338	Xanthomonas	0.000511079566144556
555	2	L055_2	681	0.000114414250523731	4	1	S	343	Xanthomonas translucens	0.000255539783072278
555	2	L055_2	684	8.58106878927984e-05	3	0	S	56454	Xanthomonas hortorum	0.000191654837304209
555	2	L055_2	688	2.86035626309328e-05	1	0	S	346	Xanthomonas citri	6.38849457680695e-05
555	2	L055_2	690	2.86035626309328e-05	1	0	G	68	Lysobacter	6.38849457680695e-05
555	2	L055_2	691	2.86035626309328e-05	1	1	S	69	Lysobacter enzymogenes	6.38849457680695e-05
555	2	L055_2	692	2.86035626309328e-05	1	0	G	2370	Xylella	6.38849457680695e-05
555	2	L055_2	693	2.86035626309328e-05	1	1	S	1444770	Xylella taiwanensis	6.38849457680695e-05
555	2	L055_2	694	2.86035626309328e-05	1	0	G	40323	Stenotrophomonas	6.38849457680695e-05
555	2	L055_2	696	2.86035626309328e-05	1	1	S	40324	Stenotrophomonas maltophilia	6.38849457680695e-05
555	2	L055_2	697	2.86035626309328e-05	1	0	G	83614	Luteimonas	6.38849457680695e-05
555	2	L055_2	698	2.86035626309328e-05	1	1	S	2006110	Luteimonas sp. 100111	6.38849457680695e-05
555	2	L055_2	699	2.86035626309328e-05	1	0	G	83618	Pseudoxanthomonas	6.38849457680695e-05
555	2	L055_2	700	2.86035626309328e-05	1	0	S	314722	Pseudoxanthomonas suwonensis	6.38849457680695e-05
555	2	L055_2	702	8.58106878927984e-05	3	0	F	1775411	Rhodanobacteraceae	0.000191654837304209
555	2	L055_2	703	8.58106878927984e-05	3	0	G	231454	Dyella	0.000191654837304209
555	2	L055_2	704	5.72071252618656e-05	2	0	S	231455	Dyella japonica	0.000127769891536139
555	2	L055_2	706	2.86035626309328e-05	1	1	S	445710	Dyella thiooxydans	6.38849457680695e-05
555	2	L055_2	707	0.000371846314202127	13	0	O	135613	Chromatiales	0.000830504294984904
555	2	L055_2	708	0.000171621375785597	6	1	F	72276	Ectothiorhodospiraceae	0.000383309674608417
555	2	L055_2	709	5.72071252618656e-05	2	0	G	106633	Thioalkalivibrio	0.000127769891536139
555	2	L055_2	710	5.72071252618656e-05	2	2	S	396595	Thioalkalivibrio sp. K90mix	0.000127769891536139
555	2	L055_2	711	5.72071252618656e-05	2	0	G	1335745	Spiribacter	0.000127769891536139
555	2	L055_2	712	5.72071252618656e-05	2	2	S	1335757	Spiribacter curvatus	0.000127769891536139
555	2	L055_2	713	2.86035626309328e-05	1	0	G	85108	Halorhodospira	6.38849457680695e-05
555	2	L055_2	714	2.86035626309328e-05	1	0	S	1053	Halorhodospira halophila	6.38849457680695e-05
555	2	L055_2	716	8.58106878927984e-05	3	0	F	255526	Halothiobacillaceae	0.000191654837304209
555	2	L055_2	717	8.58106878927984e-05	3	0	G	109262	Halothiobacillus	0.000191654837304209
555	2	L055_2	718	5.72071252618656e-05	2	0	S	927	Halothiobacillus neapolitanus	0.000127769891536139
555	2	L055_2	720	2.86035626309328e-05	1	1	S	1860122	Halothiobacillus sp. LS2	6.38849457680695e-05
555	2	L055_2	721	5.72071252618656e-05	2	0	F	1046	Chromatiaceae	0.000127769891536139
555	2	L055_2	722	2.86035626309328e-05	1	0	G	1227	Nitrosococcus	6.38849457680695e-05
555	2	L055_2	723	2.86035626309328e-05	1	0	S	133539	Nitrosococcus halophilus	6.38849457680695e-05
555	2	L055_2	725	2.86035626309328e-05	1	0	G	53392	Thiodictyon	6.38849457680695e-05
555	2	L055_2	726	2.86035626309328e-05	1	1	S	1166950	Candidatus Thiodictyon syntrophicum	6.38849457680695e-05
555	2	L055_2	727	5.72071252618656e-05	2	0	F	449719	Granulosicoccaceae	0.000127769891536139
555	2	L055_2	728	5.72071252618656e-05	2	0	G	437504	Granulosicoccus	0.000127769891536139
555	2	L055_2	729	5.72071252618656e-05	2	0	S	437505	Granulosicoccus antarcticus	0.000127769891536139
555	2	L055_2	731	0.00020022493841653	7	0	O	135623	Vibrionales	0.000447194620376487
555	2	L055_2	732	0.00020022493841653	7	0	F	641	Vibrionaceae	0.000447194620376487
555	2	L055_2	733	0.00020022493841653	7	1	G	662	Vibrio	0.000447194620376487
555	2	L055_2	735	5.72071252618656e-05	2	1	S	680	Vibrio campbellii	0.000127769891536139
555	2	L055_2	737	5.72071252618656e-05	2	2	S	691	Vibrio natriegens	0.000127769891536139
555	2	L055_2	738	2.86035626309328e-05	1	1	S	670	Vibrio parahaemolyticus	6.38849457680695e-05
555	2	L055_2	739	2.86035626309328e-05	1	0	S	55601	Vibrio anguillarum	6.38849457680695e-05
555	2	L055_2	741	0.000171621375785597	6	0	O	135619	Oceanospirillales	0.000383309674608417
555	2	L055_2	742	0.000143017813154664	5	0	F	28256	Halomonadaceae	0.000319424728840348
555	2	L055_2	743	0.000143017813154664	5	2	G	2745	Halomonas	0.000319424728840348
555	2	L055_2	744	5.72071252618656e-05	2	2	S	29571	Halomonas subglaciescola	0.000127769891536139
555	2	L055_2	745	2.86035626309328e-05	1	1	S	115561	Halomonas hydrothermalis	6.38849457680695e-05
555	2	L055_2	746	2.86035626309328e-05	1	0	F	224372	Alcanivoracaceae	6.38849457680695e-05
555	2	L055_2	747	2.86035626309328e-05	1	0	G	59753	Alcanivorax	6.38849457680695e-05
555	2	L055_2	748	2.86035626309328e-05	1	0	S	285091	Alcanivorax dieselolei	6.38849457680695e-05
555	2	L055_2	750	8.58106878927984e-05	3	0	O	135622	Alteromonadales	0.000191654837304209
555	2	L055_2	751	5.72071252618656e-05	2	0	F	267890	Shewanellaceae	0.000127769891536139
555	2	L055_2	752	5.72071252618656e-05	2	0	G	22	Shewanella	0.000127769891536139
555	2	L055_2	753	2.86035626309328e-05	1	1	S	2029986	Shewanella sp. WE21	6.38849457680695e-05
555	2	L055_2	754	2.86035626309328e-05	1	1	S	2018305	Shewanella bicestrii	6.38849457680695e-05
555	2	L055_2	755	2.86035626309328e-05	1	0	F	72275	Alteromonadaceae	6.38849457680695e-05
555	2	L055_2	756	2.86035626309328e-05	1	0	G	226	Alteromonas	6.38849457680695e-05
555	2	L055_2	757	2.86035626309328e-05	1	1	S	589873	Alteromonas australica	6.38849457680695e-05
555	2	L055_2	758	8.58106878927984e-05	3	0	O	72273	Thiotrichales	0.000191654837304209
555	2	L055_2	759	5.72071252618656e-05	2	0	F	135616	Piscirickettsiaceae	0.000127769891536139
555	2	L055_2	760	2.86035626309328e-05	1	1	G	34067	Cycloclasticus	6.38849457680695e-05
555	2	L055_2	761	2.86035626309328e-05	1	0	G	40222	Methylophaga	6.38849457680695e-05
555	2	L055_2	762	2.86035626309328e-05	1	1	S	754476	Methylophaga nitratireducenticrescens	6.38849457680695e-05
555	2	L055_2	763	2.86035626309328e-05	1	0	F	34064	Francisellaceae	6.38849457680695e-05
555	2	L055_2	764	2.86035626309328e-05	1	0	G	262	Francisella	6.38849457680695e-05
555	2	L055_2	765	2.86035626309328e-05	1	0	S	657445	Francisella noatunensis	6.38849457680695e-05
555	2	L055_2	769	2.86035626309328e-05	1	1	S	1248727	endosymbiont of unidentified scaly snail isolate Monju	6.38849457680695e-05
555	2	L055_2	770	2.86035626309328e-05	1	0	G	349742	Sedimenticola	6.38849457680695e-05
555	2	L055_2	771	2.86035626309328e-05	1	1	S	1543721	Sedimenticola thiotaurini	6.38849457680695e-05
555	2	L055_2	772	2.86035626309328e-05	1	0	G	1273155	Thiohalobacter	6.38849457680695e-05
555	2	L055_2	773	2.86035626309328e-05	1	1	S	585455	Thiohalobacter thiocyanaticus	6.38849457680695e-05
555	2	L055_2	774	5.72071252618656e-05	2	0	O	135618	Methylococcales	0.000127769891536139
555	2	L055_2	775	5.72071252618656e-05	2	0	F	403	Methylococcaceae	0.000127769891536139
555	2	L055_2	776	5.72071252618656e-05	2	0	G	413	Methylococcus	0.000127769891536139
555	2	L055_2	777	5.72071252618656e-05	2	0	S	414	Methylococcus capsulatus	0.000127769891536139
555	2	L055_2	779	5.72071252618656e-05	2	0	O	1692040	Acidiferrobacterales	0.000127769891536139
555	2	L055_2	780	5.72071252618656e-05	2	0	F	1692041	Acidiferrobacteraceae	0.000127769891536139
555	2	L055_2	781	2.86035626309328e-05	1	0	G	986106	Acidiferrobacter	6.38849457680695e-05
555	2	L055_2	782	2.86035626309328e-05	1	1	S	1281578	Acidiferrobacter sp. SPIII_3	6.38849457680695e-05
555	2	L055_2	783	2.86035626309328e-05	1	0	G	1692042	Sulfurifustis	6.38849457680695e-05
555	2	L055_2	784	2.86035626309328e-05	1	1	S	1675686	Sulfurifustis variabilis	6.38849457680695e-05
555	2	L055_2	785	2.86035626309328e-05	1	0	O	135615	Cardiobacteriales	6.38849457680695e-05
555	2	L055_2	786	2.86035626309328e-05	1	0	F	868	Cardiobacteriaceae	6.38849457680695e-05
555	2	L055_2	787	2.86035626309328e-05	1	0	G	869	Dichelobacter	6.38849457680695e-05
555	2	L055_2	788	2.86035626309328e-05	1	0	S	870	Dichelobacter nodosus	6.38849457680695e-05
555	2	L055_2	790	2.86035626309328e-05	1	0	O	118969	Legionellales	6.38849457680695e-05
555	2	L055_2	791	2.86035626309328e-05	1	0	F	444	Legionellaceae	6.38849457680695e-05
555	2	L055_2	792	2.86035626309328e-05	1	0	G	445	Legionella	6.38849457680695e-05
555	2	L055_2	793	2.86035626309328e-05	1	1	S	28082	Legionella anisa	6.38849457680695e-05
555	2	L055_2	794	2.86035626309328e-05	1	0	O	1706369	Cellvibrionales	6.38849457680695e-05
555	2	L055_2	795	2.86035626309328e-05	1	0	F	1706371	Cellvibrionaceae	6.38849457680695e-05
555	2	L055_2	796	2.86035626309328e-05	1	0	G	10	Cellvibrio	6.38849457680695e-05
555	2	L055_2	797	2.86035626309328e-05	1	1	S	1987723	Cellvibrio sp. PSBB006	6.38849457680695e-05
555	2	L055_2	799	0.00992543623293368	347	0	C	29547	Epsilonproteobacteria	0.0221680761815201
555	2	L055_2	800	0.00992543623293368	347	0	O	213849	Campylobacterales	0.0221680761815201
555	2	L055_2	801	0.00972521129451715	340	0	F	72294	Campylobacteraceae	0.0217208815611436
555	2	L055_2	802	0.00972521129451715	340	34	G	194	Campylobacter	0.0217208815611436
555	2	L055_2	803	0.00512003771093697	179	178	S	195	Campylobacter coli	0.0114354052924844
555	2	L055_2	805	0.00331801326518821	116	96	S	197	Campylobacter jejuni	0.00741065370909607
555	2	L055_2	808	0.000228828501047462	8	0	S	76517	Campylobacter hominis	0.000511079566144556
555	2	L055_2	810	5.72071252618656e-05	2	2	S	824	Campylobacter gracilis	0.000127769891536139
555	2	L055_2	811	2.86035626309328e-05	1	0	S	827	Campylobacter ureolyticus	6.38849457680695e-05
555	2	L055_2	813	0.00020022493841653	7	0	F	72293	Helicobacteraceae	0.000447194620376487
555	2	L055_2	814	0.000171621375785597	6	0	G	286130	Sulfuricurvum	0.000383309674608417
555	2	L055_2	815	0.000171621375785597	6	0	S	148813	Sulfuricurvum kujiense	0.000383309674608417
555	2	L055_2	817	2.86035626309328e-05	1	0	G	209	Helicobacter	6.38849457680695e-05
555	2	L055_2	818	2.86035626309328e-05	1	0	S	123841	Helicobacter canadensis	6.38849457680695e-05
555	2	L055_2	820	0.0020022493841653	70	0	C	28221	Deltaproteobacteria	0.00447194620376487
555	2	L055_2	821	0.000829503316297051	29	0	O	213115	Desulfovibrionales	0.00185266342727402
555	2	L055_2	822	0.000657881940511455	23	0	F	194924	Desulfovibrionaceae	0.0014693537526656
555	2	L055_2	823	0.000572071252618656	20	5	G	872	Desulfovibrio	0.00127769891536139
555	2	L055_2	824	0.000114414250523731	4	4	S	44742	Desulfovibrio fairfieldensis	0.000255539783072278
555	2	L055_2	825	5.72071252618656e-05	2	0	S	873	Desulfovibrio africanus	0.000127769891536139
555	2	L055_2	827	5.72071252618656e-05	2	0	S	879	Desulfovibrio gigas	0.000127769891536139
555	2	L055_2	829	5.72071252618656e-05	2	0	S	881	Desulfovibrio vulgaris	0.000127769891536139
555	2	L055_2	831	5.72071252618656e-05	2	2	S	1725232	Candidatus Desulfovibrio trichonymphae	0.000127769891536139
555	2	L055_2	832	2.86035626309328e-05	1	1	S	901	Desulfovibrio piger	6.38849457680695e-05
555	2	L055_2	833	2.86035626309328e-05	1	0	S	58180	Desulfovibrio alaskensis	6.38849457680695e-05
555	2	L055_2	835	2.86035626309328e-05	1	0	S	184917	Desulfovibrio magneticus	6.38849457680695e-05
555	2	L055_2	837	8.58106878927984e-05	3	0	G	41707	Lawsonia	0.000191654837304209
555	2	L055_2	838	8.58106878927984e-05	3	3	S	29546	Lawsonia intracellularis	0.000191654837304209
555	2	L055_2	839	0.000171621375785597	6	0	F	213116	Desulfomicrobiaceae	0.000383309674608417
555	2	L055_2	840	0.000171621375785597	6	0	G	898	Desulfomicrobium	0.000383309674608417
555	2	L055_2	841	8.58106878927984e-05	3	0	S	899	Desulfomicrobium baculatum	0.000191654837304209
555	2	L055_2	843	8.58106878927984e-05	3	0	S	132132	Desulfomicrobium orale	0.000191654837304209
555	2	L055_2	845	0.000657881940511455	23	0	O	29	Myxococcales	0.0014693537526656
555	2	L055_2	847	0.000228828501047462	8	0	F	39	Archangiaceae	0.000511079566144556
555	2	L055_2	848	0.000228828501047462	8	0	G	40	Stigmatella	0.000511079566144556
555	2	L055_2	849	0.000228828501047462	8	0	S	41	Stigmatella aurantiaca	0.000511079566144556
555	2	L055_2	851	0.000143017813154664	5	0	F	31	Myxococcaceae	0.000319424728840348
555	2	L055_2	852	0.000143017813154664	5	0	G	32	Myxococcus	0.000319424728840348
555	2	L055_2	853	0.000143017813154664	5	0	S	83455	Myxococcus stipitatus	0.000319424728840348
555	2	L055_2	855	0.000114414250523731	4	0	F	1524215	Anaeromyxobacteraceae	0.000255539783072278
555	2	L055_2	856	0.000114414250523731	4	3	G	161492	Anaeromyxobacter	0.000255539783072278
555	2	L055_2	857	2.86035626309328e-05	1	0	S	161493	Anaeromyxobacter dehalogenans	6.38849457680695e-05
555	2	L055_2	859	5.72071252618656e-05	2	0	F	1524213	Vulgatibacteraceae	0.000127769891536139
555	2	L055_2	860	5.72071252618656e-05	2	0	G	1524214	Vulgatibacter	0.000127769891536139
555	2	L055_2	861	5.72071252618656e-05	2	2	S	1391653	Vulgatibacter incomptus	0.000127769891536139
555	2	L055_2	863	0.000114414250523731	4	0	F	49	Polyangiaceae	0.000255539783072278
555	2	L055_2	864	0.000114414250523731	4	0	G	50	Chondromyces	0.000255539783072278
555	2	L055_2	865	0.000114414250523731	4	4	S	52	Chondromyces crocatus	0.000255539783072278
555	2	L055_2	866	0.000286035626309328	10	1	O	213118	Desulfobacterales	0.000638849457680695
555	2	L055_2	867	0.000257432063678395	9	0	F	213119	Desulfobacteraceae	0.000574964511912626
555	2	L055_2	868	0.000143017813154664	5	0	G	2295	Desulfobacterium	0.000319424728840348
555	2	L055_2	869	0.000143017813154664	5	0	S	2296	Desulfobacterium autotrophicum	0.000319424728840348
555	2	L055_2	871	0.000114414250523731	4	0	G	218207	Desulfatibacillum	0.000255539783072278
555	2	L055_2	872	0.000114414250523731	4	0	S	259354	Desulfatibacillum alkenivorans	0.000255539783072278
555	2	L055_2	874	0.00020022493841653	7	0	O	69541	Desulfuromonadales	0.000447194620376487
555	2	L055_2	875	0.000171621375785597	6	0	F	213422	Geobacteraceae	0.000383309674608417
555	2	L055_2	876	0.000114414250523731	4	0	G	28231	Geobacter	0.000255539783072278
555	2	L055_2	877	0.000114414250523731	4	4	S	443144	Geobacter sp. M21	0.000255539783072278
555	2	L055_2	878	5.72071252618656e-05	2	0	G	392332	Geoalkalibacter	0.000127769891536139
555	2	L055_2	879	5.72071252618656e-05	2	2	S	483547	Geoalkalibacter subterraneus	0.000127769891536139
555	2	L055_2	880	2.86035626309328e-05	1	0	F	213421	Desulfuromonadaceae	6.38849457680695e-05
555	2	L055_2	881	2.86035626309328e-05	1	0	G	18	Pelobacter	6.38849457680695e-05
555	2	L055_2	882	2.86035626309328e-05	1	0	S	29543	Pelobacter propionicus	6.38849457680695e-05
555	2	L055_2	884	2.86035626309328e-05	1	0	O	453227	Desulfarculales	6.38849457680695e-05
555	2	L055_2	885	2.86035626309328e-05	1	0	F	453228	Desulfarculaceae	6.38849457680695e-05
555	2	L055_2	886	2.86035626309328e-05	1	0	G	453229	Desulfarculus	6.38849457680695e-05
555	2	L055_2	887	2.86035626309328e-05	1	0	S	453230	Desulfarculus baarsii	6.38849457680695e-05
555	2	L055_2	889	0.0089815186661129	314	19	C	28216	Betaproteobacteria	0.0200598729711738
555	2	L055_2	890	0.00795179041139932	278	14	O	80840	Burkholderiales	0.0177600149235233
555	2	L055_2	893	0.00354684176623567	124	124	S	1834205	Burkholderiales bacterium YL45	0.00792173327524062
555	2	L055_2	894	5.72071252618656e-05	2	2	S	864051	Burkholderiales bacterium JOSHI_001	0.000127769891536139
555	2	L055_2	895	2.86035626309328e-05	1	1	S	1469502	Burkholderiales bacterium GJ-E10	6.38849457680695e-05
555	2	L055_2	897	2.86035626309328e-05	1	0	G	88	Leptothrix	6.38849457680695e-05
555	2	L055_2	898	2.86035626309328e-05	1	0	S	34029	Leptothrix cholodnii	6.38849457680695e-05
555	2	L055_2	900	2.86035626309328e-05	1	0	G	32012	Thiomonas	6.38849457680695e-05
555	2	L055_2	901	2.86035626309328e-05	1	1	S	1050370	Thiomonas sp. X19	6.38849457680695e-05
555	2	L055_2	902	2.86035626309328e-05	1	0	G	212743	Rhizobacter	6.38849457680695e-05
555	2	L055_2	903	2.86035626309328e-05	1	1	S	946333	Rhizobacter gummiphilus	6.38849457680695e-05
555	2	L055_2	904	0.00108693537997545	38	3	F	75682	Oxalobacteraceae	0.00242762793918664
555	2	L055_2	905	0.000572071252618656	20	7	G	149698	Massilia	0.00127769891536139
555	2	L055_2	906	0.000171621375785597	6	6	S	1678028	Massilia sp. NR 4-1	0.000383309674608417
555	2	L055_2	907	0.000114414250523731	4	4	S	1141883	Massilia putida	0.000255539783072278
555	2	L055_2	908	5.72071252618656e-05	2	2	S	2045208	Massilia violaceinigra	0.000127769891536139
555	2	L055_2	909	2.86035626309328e-05	1	1	S	2072590	Massilia armeniaca	6.38849457680695e-05
555	2	L055_2	910	0.000286035626309328	10	0	G	963	Herbaspirillum	0.000638849457680695
555	2	L055_2	911	0.000171621375785597	6	6	S	92645	Herbaspirillum frisingense	0.000383309674608417
555	2	L055_2	912	5.72071252618656e-05	2	2	S	964	Herbaspirillum seropedicae	0.000127769891536139
555	2	L055_2	913	5.72071252618656e-05	2	0	S	80842	Herbaspirillum rubrisubalbicans	0.000127769891536139
555	2	L055_2	915	0.000143017813154664	5	0	G	29580	Janthinobacterium	0.000319424728840348
555	2	L055_2	916	0.000114414250523731	4	4	S	1644131	Janthinobacterium sp. 1_2014MBL_MicDiv	0.000255539783072278
555	2	L055_2	917	2.86035626309328e-05	1	1	S	375286	Janthinobacterium sp. Marseille	6.38849457680695e-05
555	2	L055_2	918	0.000972521129451715	34	4	F	119060	Burkholderiaceae	0.00217208815611436
555	2	L055_2	919	0.000457657002094925	16	2	G	106589	Cupriavidus	0.00102215913228911
555	2	L055_2	920	0.000400449876833059	14	14	S	96344	Cupriavidus oxalaticus	0.000894389240752974
555	2	L055_2	921	0.00020022493841653	7	2	G	32008	Burkholderia	0.000447194620376487
555	2	L055_2	924	2.86035626309328e-05	1	1	S	28450	Burkholderia pseudomallei	6.38849457680695e-05
555	2	L055_2	925	2.86035626309328e-05	1	1	S	57975	Burkholderia thailandensis	6.38849457680695e-05
555	2	L055_2	926	2.86035626309328e-05	1	1	S	1705310	Burkholderia sp. IDO3	6.38849457680695e-05
555	2	L055_2	927	0.000114414250523731	4	0	G	1822464	Paraburkholderia	0.000255539783072278
555	2	L055_2	928	5.72071252618656e-05	2	2	S	169430	Paraburkholderia hospita	0.000127769891536139
555	2	L055_2	929	2.86035626309328e-05	1	0	S	36873	Paraburkholderia xenovorans	6.38849457680695e-05
555	2	L055_2	931	2.86035626309328e-05	1	1	S	134537	Paraburkholderia fungorum	6.38849457680695e-05
555	2	L055_2	932	5.72071252618656e-05	2	0	G	93217	Pandoraea	0.000127769891536139
555	2	L055_2	933	2.86035626309328e-05	1	1	S	93220	Pandoraea pnomenusa	6.38849457680695e-05
555	2	L055_2	934	2.86035626309328e-05	1	1	S	445709	Pandoraea thiooxydans	6.38849457680695e-05
555	2	L055_2	935	2.86035626309328e-05	1	0	G	48736	Ralstonia	6.38849457680695e-05
555	2	L055_2	936	2.86035626309328e-05	1	1	S	305	Ralstonia solanacearum	6.38849457680695e-05
555	2	L055_2	937	0.000829503316297051	29	0	F	506	Alcaligenaceae	0.00185266342727402
555	2	L055_2	938	0.000600674815249589	21	2	G	222	Achromobacter	0.00134158386112946
555	2	L055_2	939	0.000228828501047462	8	8	S	217203	Achromobacter spanius	0.000511079566144556
555	2	L055_2	940	0.00020022493841653	7	7	S	217204	Achromobacter insolitus	0.000447194620376487
555	2	L055_2	941	8.58106878927984e-05	3	3	S	85698	Achromobacter xylosoxidans	0.000191654837304209
555	2	L055_2	942	2.86035626309328e-05	1	1	S	1758194	Achromobacter sp. AONIH1	6.38849457680695e-05
555	2	L055_2	943	0.00020022493841653	7	1	G	517	Bordetella	0.000447194620376487
555	2	L055_2	944	5.72071252618656e-05	2	2	S	1331258	Bordetella pseudohinzii	0.000127769891536139
555	2	L055_2	945	5.72071252618656e-05	2	2	S	463025	Bordetella bronchialis	0.000127769891536139
555	2	L055_2	946	2.86035626309328e-05	1	1	S	1746199	Bordetella sp. N	6.38849457680695e-05
555	2	L055_2	947	2.86035626309328e-05	1	1	S	103855	Bordetella hinzii	6.38849457680695e-05
555	2	L055_2	948	2.86035626309328e-05	1	1	G	507	Alcaligenes	6.38849457680695e-05
555	2	L055_2	949	0.000772296191035186	27	3	F	80864	Comamonadaceae	0.00172489353573788
555	2	L055_2	950	0.000143017813154664	5	0	G	219181	Ottowia	0.000319424728840348
555	2	L055_2	951	8.58106878927984e-05	3	3	S	1658672	Ottowia sp. oral taxon 894	0.000191654837304209
555	2	L055_2	952	5.72071252618656e-05	2	2	S	2109914	Ottowia oryzae	0.000127769891536139
555	2	L055_2	953	0.000114414250523731	4	0	G	12916	Acidovorax	0.000255539783072278
555	2	L055_2	954	5.72071252618656e-05	2	0	S	80867	Acidovorax avenae	0.000127769891536139
555	2	L055_2	956	5.72071252618656e-05	2	2	S	358220	Acidovorax sp. KKS102	0.000127769891536139
555	2	L055_2	957	0.000114414250523731	4	0	G	52972	Polaromonas	0.000255539783072278
555	2	L055_2	958	0.000114414250523731	4	0	S	216465	Polaromonas naphthalenivorans	0.000255539783072278
555	2	L055_2	960	8.58106878927984e-05	3	0	G	174951	Ramlibacter	0.000191654837304209
555	2	L055_2	961	8.58106878927984e-05	3	3	S	94132	Ramlibacter tataouinensis	0.000191654837304209
555	2	L055_2	962	5.72071252618656e-05	2	0	G	283	Comamonas	0.000127769891536139
555	2	L055_2	963	5.72071252618656e-05	2	1	S	285	Comamonas testosteroni	0.000127769891536139
555	2	L055_2	966	2.86035626309328e-05	1	0	G	28065	Rhodoferax	6.38849457680695e-05
555	2	L055_2	967	2.86035626309328e-05	1	1	S	1484693	Rhodoferax saidenbachensis	6.38849457680695e-05
555	2	L055_2	968	2.86035626309328e-05	1	0	G	47420	Hydrogenophaga	6.38849457680695e-05
555	2	L055_2	969	2.86035626309328e-05	1	1	S	1842537	Hydrogenophaga sp. RAC07	6.38849457680695e-05
555	2	L055_2	971	2.86035626309328e-05	1	1	S	1458425	Comamonadaceae bacterium A1	6.38849457680695e-05
555	2	L055_2	972	2.86035626309328e-05	1	0	G	238749	Diaphorobacter	6.38849457680695e-05
555	2	L055_2	973	2.86035626309328e-05	1	1	S	1546149	Diaphorobacter polyhydroxybutyrativorans	6.38849457680695e-05
555	2	L055_2	974	2.86035626309328e-05	1	0	G	281915	Curvibacter	6.38849457680695e-05
555	2	L055_2	975	2.86035626309328e-05	1	1	S	1844971	Curvibacter sp. AEP1-3	6.38849457680695e-05
555	2	L055_2	976	2.86035626309328e-05	1	0	G	352450	Simplicispira	6.38849457680695e-05
555	2	L055_2	977	2.86035626309328e-05	1	1	S	2109915	Simplicispira suum	6.38849457680695e-05
555	2	L055_2	978	0.000228828501047462	8	1	O	206389	Rhodocyclales	0.000511079566144556
555	2	L055_2	979	0.000114414250523731	4	0	F	2008794	Zoogloeaceae	0.000255539783072278
555	2	L055_2	980	8.58106878927984e-05	3	1	G	12960	Azoarcus	0.000191654837304209
555	2	L055_2	981	2.86035626309328e-05	1	1	S	41977	Azoarcus communis	6.38849457680695e-05
555	2	L055_2	982	2.86035626309328e-05	1	1	S	198107	Azoarcus sp. CIB	6.38849457680695e-05
555	2	L055_2	983	2.86035626309328e-05	1	0	G	33057	Thauera	6.38849457680695e-05
555	2	L055_2	984	2.86035626309328e-05	1	1	S	96773	Thauera chlorobenzoica	6.38849457680695e-05
555	2	L055_2	985	8.58106878927984e-05	3	0	F	75787	Rhodocyclaceae	0.000191654837304209
555	2	L055_2	986	8.58106878927984e-05	3	0	G	146937	Azospira	0.000191654837304209
555	2	L055_2	987	8.58106878927984e-05	3	0	S	146939	Azospira oryzae	0.000191654837304209
555	2	L055_2	989	0.00020022493841653	7	0	O	206351	Neisseriales	0.000447194620376487
555	2	L055_2	990	0.000143017813154664	5	0	F	1499392	Chromobacteriaceae	0.000319424728840348
555	2	L055_2	991	2.86035626309328e-05	1	0	G	57479	Microvirgula	6.38849457680695e-05
555	2	L055_2	992	2.86035626309328e-05	1	1	S	57480	Microvirgula aerodenitrificans	6.38849457680695e-05
555	2	L055_2	993	2.86035626309328e-05	1	0	G	57739	Vogesella	6.38849457680695e-05
555	2	L055_2	994	2.86035626309328e-05	1	1	S	1192162	Vogesella sp. LIG4	6.38849457680695e-05
555	2	L055_2	995	2.86035626309328e-05	1	0	G	168470	Laribacter	6.38849457680695e-05
555	2	L055_2	996	2.86035626309328e-05	1	1	S	168471	Laribacter hongkongensis	6.38849457680695e-05
555	2	L055_2	997	2.86035626309328e-05	1	0	G	568394	Pseudogulbenkiania	6.38849457680695e-05
555	2	L055_2	998	2.86035626309328e-05	1	1	S	748280	Pseudogulbenkiania sp. NH8B	6.38849457680695e-05
555	2	L055_2	999	2.86035626309328e-05	1	0	G	885864	Jeongeupia	6.38849457680695e-05
555	2	L055_2	1000	2.86035626309328e-05	1	1	S	1906741	Jeongeupia sp. USM3	6.38849457680695e-05
555	2	L055_2	1001	5.72071252618656e-05	2	0	F	481	Neisseriaceae	0.000127769891536139
555	2	L055_2	1002	5.72071252618656e-05	2	0	G	482	Neisseria	0.000127769891536139
555	2	L055_2	1003	2.86035626309328e-05	1	1	S	487	Neisseria meningitidis	6.38849457680695e-05
555	2	L055_2	1004	2.86035626309328e-05	1	1	S	28449	Neisseria subflava	6.38849457680695e-05
555	2	L055_2	1005	2.86035626309328e-05	1	0	O	32003	Nitrosomonadales	6.38849457680695e-05
555	2	L055_2	1006	2.86035626309328e-05	1	0	F	206379	Nitrosomonadaceae	6.38849457680695e-05
555	2	L055_2	1007	2.86035626309328e-05	1	0	G	914	Nitrosomonas	6.38849457680695e-05
555	2	L055_2	1008	2.86035626309328e-05	1	1	S	153948	Nitrosomonas sp. AL212	6.38849457680695e-05
555	2	L055_2	1011	2.86035626309328e-05	1	1	S	1904640	Betaproteobacteria bacterium GR16-43	6.38849457680695e-05
555	2	L055_2	1012	0.00552048758777003	193	46	C	28211	Alphaproteobacteria	0.0123297945332374
555	2	L055_2	1013	0.00220247432258183	77	13	O	356	Rhizobiales	0.00491914082414135
555	2	L055_2	1014	0.000600674815249589	21	0	F	45401	Hyphomicrobiaceae	0.00134158386112946
555	2	L055_2	1015	0.000457657002094925	16	0	G	29407	Rhodoplanes	0.00102215913228911
555	2	L055_2	1016	0.000457657002094925	16	16	S	674703	Rhodoplanes sp. Z2-YC6860	0.00102215913228911
555	2	L055_2	1017	8.58106878927984e-05	3	0	G	81	Hyphomicrobium	0.000191654837304209
555	2	L055_2	1018	5.72071252618656e-05	2	2	S	717785	Hyphomicrobium sp. MC1	0.000127769891536139
555	2	L055_2	1019	2.86035626309328e-05	1	0	S	53399	Hyphomicrobium denitrificans	6.38849457680695e-05
555	2	L055_2	1021	5.72071252618656e-05	2	1	G	46913	Devosia	0.000127769891536139
555	2	L055_2	1022	2.86035626309328e-05	1	1	S	1736675	Devosia sp. A16	6.38849457680695e-05
555	2	L055_2	1023	0.000457657002094925	16	0	F	41294	Bradyrhizobiaceae	0.00102215913228911
555	2	L055_2	1024	0.000314639188940261	11	0	G	1073	Rhodopseudomonas	0.000702734403448765
555	2	L055_2	1025	0.000314639188940261	11	0	S	1076	Rhodopseudomonas palustris	0.000702734403448765
555	2	L055_2	1028	5.72071252618656e-05	2	0	G	374	Bradyrhizobium	0.000127769891536139
555	2	L055_2	1029	2.86035626309328e-05	1	1	S	1437360	Bradyrhizobium erythrophlei	6.38849457680695e-05
555	2	L055_2	1030	2.86035626309328e-05	1	1	S	375	Bradyrhizobium japonicum	6.38849457680695e-05
555	2	L055_2	1031	5.72071252618656e-05	2	0	G	911	Nitrobacter	0.000127769891536139
555	2	L055_2	1032	5.72071252618656e-05	2	0	S	912	Nitrobacter hamburgensis	0.000127769891536139
555	2	L055_2	1034	2.86035626309328e-05	1	0	G	1649510	Variibacter	6.38849457680695e-05
555	2	L055_2	1035	2.86035626309328e-05	1	1	S	1333996	Variibacter gotjawalensis	6.38849457680695e-05
555	2	L055_2	1036	0.000343242751571194	12	0	F	82115	Rhizobiaceae	0.000766619349216834
555	2	L055_2	1038	0.000171621375785597	6	0	G	379	Rhizobium	0.000383309674608417
555	2	L055_2	1039	5.72071252618656e-05	2	2	S	2020312	Rhizobium sp. CIAT894	0.000127769891536139
555	2	L055_2	1040	5.72071252618656e-05	2	0	S	384	Rhizobium leguminosarum	0.000127769891536139
555	2	L055_2	1044	2.86035626309328e-05	1	1	S	2028343	Rhizobium sp. 11515TR	6.38849457680695e-05
555	2	L055_2	1045	2.86035626309328e-05	1	1	S	56730	Rhizobium gallicum	6.38849457680695e-05
555	2	L055_2	1047	0.000114414250523731	4	0	G	106591	Ensifer	0.000255539783072278
555	2	L055_2	1048	0.000114414250523731	4	0	S	716925	Ensifer sojae	0.000255539783072278
555	2	L055_2	1050	2.86035626309328e-05	1	0	G	34019	Liberibacter	6.38849457680695e-05
555	2	L055_2	1051	2.86035626309328e-05	1	1	S	34021	Candidatus Liberibacter asiaticus	6.38849457680695e-05
555	2	L055_2	1052	0.000257432063678395	9	3	F	119045	Methylobacteriaceae	0.000574964511912626
555	2	L055_2	1053	0.000114414250523731	4	2	G	407	Methylobacterium	0.000255539783072278
555	2	L055_2	1054	2.86035626309328e-05	1	1	S	426117	Methylobacterium sp. 4-46	6.38849457680695e-05
555	2	L055_2	1055	2.86035626309328e-05	1	1	S	2202825	Methylobacterium sp. 17SD2-17	6.38849457680695e-05
555	2	L055_2	1056	2.86035626309328e-05	1	0	G	186650	Microvirga	6.38849457680695e-05
555	2	L055_2	1057	2.86035626309328e-05	1	1	S	1882682	Microvirga ossetica	6.38849457680695e-05
555	2	L055_2	1058	2.86035626309328e-05	1	0	G	2282523	Methylorubrum	6.38849457680695e-05
555	2	L055_2	1059	2.86035626309328e-05	1	0	S	223967	Methylorubrum populi	6.38849457680695e-05
555	2	L055_2	1061	8.58106878927984e-05	3	0	F	335928	Xanthobacteraceae	0.000191654837304209
555	2	L055_2	1062	5.72071252618656e-05	2	0	G	152053	Starkeya	0.000127769891536139
555	2	L055_2	1063	5.72071252618656e-05	2	0	S	921	Starkeya novella	0.000127769891536139
555	2	L055_2	1065	2.86035626309328e-05	1	0	G	556257	Pseudolabrys	6.38849457680695e-05
555	2	L055_2	1066	2.86035626309328e-05	1	1	S	331696	Pseudolabrys taiwanensis	6.38849457680695e-05
555	2	L055_2	1067	5.72071252618656e-05	2	0	F	69277	Phyllobacteriaceae	0.000127769891536139
555	2	L055_2	1068	5.72071252618656e-05	2	0	G	68287	Mesorhizobium	0.000127769891536139
555	2	L055_2	1069	5.72071252618656e-05	2	2	S	381	Mesorhizobium loti	0.000127769891536139
555	2	L055_2	1070	2.86035626309328e-05	1	0	F	2036754	Chelatococcaceae	6.38849457680695e-05
555	2	L055_2	1071	2.86035626309328e-05	1	0	G	28209	Chelatococcus	6.38849457680695e-05
555	2	L055_2	1072	2.86035626309328e-05	1	1	S	444444	Chelatococcus daeguensis	6.38849457680695e-05
555	2	L055_2	1073	0.000686485503142387	24	0	O	204441	Rhodospirillales	0.00153323869843367
555	2	L055_2	1074	0.000400449876833059	14	0	F	433	Acetobacteraceae	0.000894389240752974
555	2	L055_2	1075	0.000114414250523731	4	0	G	91914	Asaia	0.000255539783072278
555	2	L055_2	1076	0.000114414250523731	4	0	S	91915	Asaia bogorensis	0.000255539783072278
555	2	L055_2	1078	0.000114414250523731	4	0	G	1434011	Komagataeibacter	0.000255539783072278
555	2	L055_2	1079	8.58106878927984e-05	3	0	S	1177712	Komagataeibacter medellinensis	0.000191654837304209
555	2	L055_2	1081	2.86035626309328e-05	1	0	S	28448	Komagataeibacter xylinus	6.38849457680695e-05
555	2	L055_2	1083	5.72071252618656e-05	2	0	G	153497	Kozakia	0.000127769891536139
555	2	L055_2	1084	5.72071252618656e-05	2	2	S	153496	Kozakia baliensis	0.000127769891536139
555	2	L055_2	1085	2.86035626309328e-05	1	0	G	434	Acetobacter	6.38849457680695e-05
555	2	L055_2	1086	2.86035626309328e-05	1	1	S	104102	Acetobacter tropicalis	6.38849457680695e-05
555	2	L055_2	1087	2.86035626309328e-05	1	0	G	441	Gluconobacter	6.38849457680695e-05
555	2	L055_2	1088	2.86035626309328e-05	1	1	S	318683	Gluconobacter albidus	6.38849457680695e-05
555	2	L055_2	1089	2.86035626309328e-05	1	0	G	125216	Roseomonas	6.38849457680695e-05
555	2	L055_2	1090	2.86035626309328e-05	1	1	S	2018065	Roseomonas sp. FDAARGOS_362	6.38849457680695e-05
555	2	L055_2	1091	2.86035626309328e-05	1	0	G	364409	Granulibacter	6.38849457680695e-05
555	2	L055_2	1092	2.86035626309328e-05	1	1	S	364410	Granulibacter bethesdensis	6.38849457680695e-05
555	2	L055_2	1093	0.000286035626309328	10	1	F	41295	Rhodospirillaceae	0.000638849457680695
555	2	L055_2	1094	8.58106878927984e-05	3	3	G	191	Azospirillum	0.000191654837304209
555	2	L055_2	1095	5.72071252618656e-05	2	0	G	13134	Magnetospirillum	0.000127769891536139
555	2	L055_2	1096	2.86035626309328e-05	1	0	S	84159	Magnetospirillum magneticum	6.38849457680695e-05
555	2	L055_2	1098	2.86035626309328e-05	1	1	S	1663591	Magnetospirillum sp. XM-1	6.38849457680695e-05
555	2	L055_2	1099	5.72071252618656e-05	2	0	G	1612157	Pararhodospirillum	0.000127769891536139
555	2	L055_2	1100	5.72071252618656e-05	2	0	S	1084	Pararhodospirillum photometricum	0.000127769891536139
555	2	L055_2	1102	2.86035626309328e-05	1	0	G	1081	Rhodospirillum	6.38849457680695e-05
555	2	L055_2	1103	2.86035626309328e-05	1	0	S	34018	Rhodospirillum centenum	6.38849457680695e-05
555	2	L055_2	1105	2.86035626309328e-05	1	0	G	1263978	Candidatus Endolissoclinum	6.38849457680695e-05
555	2	L055_2	1106	2.86035626309328e-05	1	0	S	1263979	Candidatus Endolissoclinum faulkneri	6.38849457680695e-05
555	2	L055_2	1108	0.000457657002094925	16	0	O	204455	Rhodobacterales	0.00102215913228911
555	2	L055_2	1109	0.000429053439463992	15	1	F	31989	Rhodobacteraceae	0.000958274186521043
555	2	L055_2	1110	8.58106878927984e-05	3	0	G	1060	Rhodobacter	0.000191654837304209
555	2	L055_2	1111	5.72071252618656e-05	2	1	S	1063	Rhodobacter sphaeroides	0.000127769891536139
555	2	L055_2	1113	2.86035626309328e-05	1	1	S	1850250	Rhodobacter sp. LPB0142	6.38849457680695e-05
555	2	L055_2	1114	5.72071252618656e-05	2	0	G	265	Paracoccus	0.000127769891536139
555	2	L055_2	1115	2.86035626309328e-05	1	1	S	34004	Paracoccus aminovorans	6.38849457680695e-05
555	2	L055_2	1116	2.86035626309328e-05	1	1	S	2259340	Paracoccus sp. SC2-6	6.38849457680695e-05
555	2	L055_2	1117	5.72071252618656e-05	2	1	G	34008	Rhodovulum	0.000127769891536139
555	2	L055_2	1118	2.86035626309328e-05	1	1	S	1564506	Rhodovulum sp. P5	6.38849457680695e-05
555	2	L055_2	1119	5.72071252618656e-05	2	0	G	309512	Dinoroseobacter	0.000127769891536139
555	2	L055_2	1120	5.72071252618656e-05	2	0	S	215813	Dinoroseobacter shibae	0.000127769891536139
555	2	L055_2	1122	2.86035626309328e-05	1	0	G	2211641	Yoonia	6.38849457680695e-05
555	2	L055_2	1123	2.86035626309328e-05	1	1	S	245188	Yoonia vestfoldensis	6.38849457680695e-05
555	2	L055_2	1124	2.86035626309328e-05	1	0	G	258255	Pseudovibrio	6.38849457680695e-05
555	2	L055_2	1125	2.86035626309328e-05	1	1	S	911045	Pseudovibrio sp. FO-BEG1	6.38849457680695e-05
555	2	L055_2	1126	2.86035626309328e-05	1	0	G	159345	Roseibacterium	6.38849457680695e-05
555	2	L055_2	1127	2.86035626309328e-05	1	0	S	159346	Roseibacterium elongatum	6.38849457680695e-05
555	2	L055_2	1129	2.86035626309328e-05	1	0	G	74032	Antarctobacter	6.38849457680695e-05
555	2	L055_2	1130	2.86035626309328e-05	1	1	S	74033	Antarctobacter heliothermus	6.38849457680695e-05
555	2	L055_2	1131	2.86035626309328e-05	1	0	G	53945	Octadecabacter	6.38849457680695e-05
555	2	L055_2	1132	2.86035626309328e-05	1	0	S	1217908	Octadecabacter antarcticus	6.38849457680695e-05
555	2	L055_2	1134	2.86035626309328e-05	1	0	F	69657	Hyphomonadaceae	6.38849457680695e-05
555	2	L055_2	1135	2.86035626309328e-05	1	0	G	85	Hyphomonas	6.38849457680695e-05
555	2	L055_2	1136	2.86035626309328e-05	1	1	S	1873716	Hyphomonas sp. CACIAM 19H1	6.38849457680695e-05
555	2	L055_2	1137	0.000429053439463992	15	0	O	204457	Sphingomonadales	0.000958274186521043
555	2	L055_2	1138	0.000257432063678395	9	0	F	335929	Erythrobacteraceae	0.000574964511912626
555	2	L055_2	1139	0.000143017813154664	5	0	G	361177	Altererythrobacter	0.000319424728840348
555	2	L055_2	1140	0.000114414250523731	4	4	S	1267766	Altererythrobacter atlanticus	0.000255539783072278
555	2	L055_2	1141	2.86035626309328e-05	1	1	S	1982042	Altererythrobacter mangrovi	6.38849457680695e-05
555	2	L055_2	1142	5.72071252618656e-05	2	0	G	1041	Erythrobacter	0.000127769891536139
555	2	L055_2	1143	5.72071252618656e-05	2	2	S	1798193	Erythrobacter sp. HL-111	0.000127769891536139
555	2	L055_2	1144	2.86035626309328e-05	1	0	G	1111	Porphyrobacter	6.38849457680695e-05
555	2	L055_2	1145	2.86035626309328e-05	1	1	S	2003315	Porphyrobacter sp. CACIAM 03H1	6.38849457680695e-05
555	2	L055_2	1146	2.86035626309328e-05	1	0	G	1295327	Croceicoccus	6.38849457680695e-05
555	2	L055_2	1147	2.86035626309328e-05	1	1	S	1348774	Croceicoccus naphthovorans	6.38849457680695e-05
555	2	L055_2	1148	0.000171621375785597	6	1	F	41297	Sphingomonadaceae	0.000383309674608417
555	2	L055_2	1149	5.72071252618656e-05	2	1	G	13687	Sphingomonas	0.000127769891536139
555	2	L055_2	1150	2.86035626309328e-05	1	1	S	2219696	Sphingomonas sp. FARSPH	6.38849457680695e-05
555	2	L055_2	1151	2.86035626309328e-05	1	0	G	165695	Sphingobium	6.38849457680695e-05
555	2	L055_2	1152	2.86035626309328e-05	1	1	S	2072936	Sphingobium sp. SCG-1	6.38849457680695e-05
555	2	L055_2	1153	2.86035626309328e-05	1	1	G	165697	Sphingopyxis	6.38849457680695e-05
555	2	L055_2	1154	2.86035626309328e-05	1	0	G	1434046	Sphingorhabdus	6.38849457680695e-05
555	2	L055_2	1155	2.86035626309328e-05	1	1	S	266812	Sphingorhabdus flavimaris	6.38849457680695e-05
555	2	L055_2	1156	0.000228828501047462	8	0	O	204458	Caulobacterales	0.000511079566144556
555	2	L055_2	1157	0.000228828501047462	8	0	F	76892	Caulobacteraceae	0.000511079566144556
555	2	L055_2	1158	0.000114414250523731	4	0	G	75	Caulobacter	0.000255539783072278
555	2	L055_2	1159	0.000114414250523731	4	4	S	69666	Caulobacter mirabilis	0.000255539783072278
555	2	L055_2	1160	8.58106878927984e-05	3	0	G	41275	Brevundimonas	0.000191654837304209
555	2	L055_2	1161	8.58106878927984e-05	3	0	S	74313	Brevundimonas subvibrioides	0.000191654837304209
555	2	L055_2	1163	2.86035626309328e-05	1	0	G	76890	Asticcacaulis	6.38849457680695e-05
555	2	L055_2	1164	2.86035626309328e-05	1	0	S	78587	Asticcacaulis excentricus	6.38849457680695e-05
555	2	L055_2	1166	0.000171621375785597	6	0	O	766	Rickettsiales	0.000383309674608417
555	2	L055_2	1167	8.58106878927984e-05	3	0	F	942	Anaplasmataceae	0.000191654837304209
555	2	L055_2	1169	8.58106878927984e-05	3	1	G	953	Wolbachia	0.000191654837304209
555	2	L055_2	1170	5.72071252618656e-05	2	0	S	77038	Wolbachia endosymbiont of Drosophila simulans	0.000127769891536139
555	2	L055_2	1172	5.72071252618656e-05	2	0	F	775	Rickettsiaceae	0.000127769891536139
555	2	L055_2	1174	5.72071252618656e-05	2	2	G	780	Rickettsia	0.000127769891536139
555	2	L055_2	1177	2.86035626309328e-05	1	1	S	1528098	Rickettsiales bacterium Ac37b	6.38849457680695e-05
555	2	L055_2	1179	2.86035626309328e-05	1	0	G	213485	Micavibrio	6.38849457680695e-05
555	2	L055_2	1180	2.86035626309328e-05	1	0	S	349221	Micavibrio aeruginosavorus	6.38849457680695e-05
555	2	L055_2	1182	2.86035626309328e-05	1	0	C	1553900	Oligoflexia	6.38849457680695e-05
555	2	L055_2	1183	2.86035626309328e-05	1	0	O	213481	Bdellovibrionales	6.38849457680695e-05
555	2	L055_2	1184	2.86035626309328e-05	1	0	F	213483	Bdellovibrionaceae	6.38849457680695e-05
555	2	L055_2	1185	2.86035626309328e-05	1	0	G	958	Bdellovibrio	6.38849457680695e-05
555	2	L055_2	1186	2.86035626309328e-05	1	0	S	453816	Bdellovibrio exovorus	6.38849457680695e-05
555	2	L055_2	1189	7.84847434317639	274388	3481	P	1239	Firmicutes	17.5292624994091
555	2	L055_2	1190	3.60954077552267	126192	28	C	186801	Clostridia	8.06176907636423
555	2	L055_2	1191	3.60779595820219	126131	7215	O	186802	Clostridiales	8.05787209467238
555	2	L055_2	1192	1.49691024316461	52333	1913	F	186803	Lachnospiraceae	3.34329086688038
555	2	L055_2	1193	0.466495502947883	16309	596	G	1506553	Lachnoclostridium	1.04189958053145
555	2	L055_2	1194	0.252626665156399	8832	8832	S	208479	Clostridium bolteae	0.56423184102359
555	2	L055_2	1195	0.0898437902237599	3141	3141	S	1834196	Lachnoclostridium sp. YL32	0.200662614657506
555	2	L055_2	1196	0.0708224210741896	2476	2476	S	1871021	Lachnoclostridium phocaeense	0.15817912572174
555	2	L055_2	1197	0.0247134781131259	864	0	S	84030	Clostridium saccharolyticum	0.0551965931436121
555	2	L055_2	1199	0.00778016903561372	272	0	S	66219	Lachnoclostridium phytofermentans	0.0173767052489149
555	2	L055_2	1201	0.0036612560167594	128	0	S	29370	Clostridium sphenoides	0.0081772730583129
555	2	L055_2	1203	0.319358776774365	11165	2712	G	572511	Blautia	0.713275419500496
555	2	L055_2	1204	0.152800231574443	5342	0	S	1322	Blautia hansenii	0.341273380293027
555	2	L055_2	1206	0.081291324997111	2842	2842	S	1912897	Blautia sp. N6H1-15	0.181561015872854
555	2	L055_2	1207	0.00695066571931667	243	243	S	1796616	Blautia sp. YL58	0.0155240418216409
555	2	L055_2	1208	0.000743692628404253	26	26	S	1532	Blautia coccoides	0.00166100858996981
555	2	L055_2	1209	0.293873002470204	10274	0	G	207244	Anaerostipes	0.656353932821146
555	2	L055_2	1210	0.293873002470204	10274	10274	S	649756	Anaerostipes hadrus	0.656353932821146
555	2	L055_2	1211	0.189984862994656	6642	0	G	841	Roseburia	0.424323809791518
555	2	L055_2	1212	0.189984862994656	6642	0	S	301301	Roseburia hominis	0.424323809791518
555	2	L055_2	1215	0.141902274212058	4961	0	S	39491	Eubacterium rectale	0.316933215955393
555	2	L055_2	1217	0.00274594201256955	96	96	S	712991	Lachnospiraceae bacterium oral taxon 500	0.00613295479373468
555	2	L055_2	1218	0.0119562891797299	418	0	G	2039240	Anaerotignum	0.0267039073310531
555	2	L055_2	1219	0.0119562891797299	418	0	S	28446	Anaerotignum propionicum	0.0267039073310531
555	2	L055_2	1221	0.00949638279346969	332	71	G	830	Butyrivibrio	0.0212098019949991
555	2	L055_2	1222	0.00409030945622339	143	143	S	185008	Butyrivibrio hungatei	0.00913554724483394
555	2	L055_2	1223	0.00317499545203354	111	111	S	831	Butyrivibrio fibrisolvens	0.00709122898025572
555	2	L055_2	1224	0.00020022493841653	7	0	S	43305	Butyrivibrio proteoclasticus	0.000447194620376487
555	2	L055_2	1226	0.00334661682781914	117	0	G	1663717	Herbinix	0.00747453865486414
555	2	L055_2	1227	0.00334661682781914	117	117	S	1679721	Herbinix luporum	0.00747453865486414
555	2	L055_2	1228	0.00303197763887888	106	0	G	698776	Cellulosilyticum	0.00677180425141537
555	2	L055_2	1229	0.00303197763887888	106	0	S	29360	Cellulosilyticum lentocellum	0.00677180425141537
555	2	L055_2	1232	0.549531645265481	19212	0	G	946234	Flavonifractor	1.22735757809615
555	2	L055_2	1233	0.549531645265481	19212	19212	S	292800	Flavonifractor plautii	1.22735757809615
555	2	L055_2	1234	0.0386720166770212	1352	0	G	1392389	Intestinimonas	0.08637244667843
555	2	L055_2	1235	0.0386720166770212	1352	1352	S	1297617	Intestinimonas butyriciproducens	0.08637244667843
555	2	L055_2	1236	0.0106119217360761	371	0	G	2039302	Monoglobus	0.0237013148799538
555	2	L055_2	1237	0.0106119217360761	371	371	S	1981510	Monoglobus pectinilyticus	0.0237013148799538
555	2	L055_2	1238	0.448961519055121	15696	5	F	186806	Eubacteriaceae	1.00273810877562
555	2	L055_2	1239	0.44861827630355	15684	46	G	1730	Eubacterium	1.0019714894264
555	2	L055_2	1240	0.401536812213035	14038	14038	S	39488	Eubacterium hallii	0.89681686869216
555	2	L055_2	1241	0.0230830750431628	807	0	S	39485	Eubacterium eligens	0.0515551512348321
555	2	L055_2	1243	0.0130146209970744	455	33	S	1736	Eubacterium limosum	0.0290676503244716
555	2	L055_2	1245	0.00966800416925529	338	0	S	29322	Eubacterium cellulosolvens	0.0215931116696075
555	2	L055_2	1247	0.00020022493841653	7	5	G	33951	Acetobacterium	0.000447194620376487
555	2	L055_2	1248	5.72071252618656e-05	2	2	S	2184575	Acetobacterium sp. KB-1	0.000127769891536139
555	2	L055_2	1249	0.372990456707364	13040	520	F	541000	Ruminococcaceae	0.833059692815627
555	2	L055_2	1250	0.297105205047499	10387	0	G	216851	Faecalibacterium	0.663572931692938
555	2	L055_2	1251	0.297105205047499	10387	10387	S	853	Faecalibacterium prausnitzii	0.663572931692938
555	2	L055_2	1252	0.0516008269862028	1804	94	G	1263	Ruminococcus	0.115248442165597
555	2	L055_2	1253	0.0428767403837683	1499	1499	S	1160721	Ruminococcus bicirculans	0.0957635337063362
555	2	L055_2	1254	0.00477679495936578	167	0	S	1161942	Ruminococcus champanellensis	0.0106687859432676
555	2	L055_2	1256	0.00125855675576104	44	0	S	1264	Ruminococcus albus	0.00281093761379506
555	2	L055_2	1259	0.00371846314202126	130	130	S	1572656	Ruminococcaceae bacterium CPB6	0.00830504294984904
555	2	L055_2	1260	0.00225968144784369	79	0	G	1637257	Mageeibacillus	0.00504691071567749
555	2	L055_2	1261	0.00225968144784369	79	0	S	884684	Mageeibacillus indolicus	0.00504691071567749
555	2	L055_2	1263	0.00177342088311783	62	0	G	1508657	Ruminiclostridium	0.00396086663762031
555	2	L055_2	1264	0.00108693537997545	38	38	S	29343	Clostridium cellulosi	0.00242762793918664
555	2	L055_2	1265	0.000171621375785597	6	6	S	1510	Clostridium stercorarium	0.000383309674608417
555	2	L055_2	1266	0.000143017813154664	5	5	S	1515	Ruminiclostridium thermocellum	0.000319424728840348
555	2	L055_2	1267	0.000143017813154664	5	5	S	84032	Clostridium thermosuccinogenes	0.000319424728840348
555	2	L055_2	1268	0.000114414250523731	4	0	S	288965	Clostridium clariflavum	0.000255539783072278
555	2	L055_2	1270	5.72071252618656e-05	2	0	S	1521	Clostridium cellulolyticum	0.000127769891536139
555	2	L055_2	1272	5.72071252618656e-05	2	2	S	1834198	Ruminiclostridium sp. KB18	0.000127769891536139
555	2	L055_2	1273	0.00117274606786825	41	0	G	253238	Ethanoligenens	0.00261928277649085
555	2	L055_2	1274	0.00117274606786825	41	0	S	253239	Ethanoligenens harbinense	0.00261928277649085
555	2	L055_2	1276	0.000286035626309328	10	0	G	236752	Fastidiosipila	0.000638849457680695
555	2	L055_2	1277	0.000286035626309328	10	10	S	236753	Fastidiosipila sanguinis	0.000638849457680695
555	2	L055_2	1278	0.000143017813154664	5	0	G	1918385	Acutalibacter	0.000319424728840348
555	2	L055_2	1279	0.000143017813154664	5	5	S	1796620	Acutalibacter muris	0.000319424728840348
555	2	L055_2	1280	5.72071252618656e-05	2	0	G	1890281	Herbivorax	0.000127769891536139
555	2	L055_2	1281	5.72071252618656e-05	2	2	S	1677857	Herbivorax saccincola	0.000127769891536139
555	2	L055_2	1282	0.265097818463485	9268	4	F	186804	Peptostreptococcaceae	0.592085677378469
555	2	L055_2	1283	0.263152776204582	9200	0	G	1870884	Clostridioides	0.58774150106624
555	2	L055_2	1284	0.263152776204582	9200	7899	S	1496	Clostridioides difficile	0.58774150106624
555	2	L055_2	1289	0.000972521129451715	34	0	G	1481960	Peptoclostridium	0.00217208815611436
555	2	L055_2	1290	0.000972521129451715	34	0	S	1731	Peptoclostridium acidaminophilum	0.00217208815611436
555	2	L055_2	1293	0.000429053439463992	15	15	S	2081703	Peptostreptococcaceae bacterium oral taxon 929	0.000958274186521043
555	2	L055_2	1294	0.00020022493841653	7	0	G	1849828	Paeniclostridium	0.000447194620376487
555	2	L055_2	1295	0.00020022493841653	7	7	S	1505	Paeniclostridium sordellii	0.000447194620376487
555	2	L055_2	1296	0.000114414250523731	4	0	G	44259	Filifactor	0.000255539783072278
555	2	L055_2	1297	0.000114414250523731	4	0	S	143361	Filifactor alocis	0.000255539783072278
555	2	L055_2	1299	0.000114414250523731	4	0	G	186831	Acetoanaerobium	0.000255539783072278
555	2	L055_2	1300	0.000114414250523731	4	4	S	1511	Acetoanaerobium sticklandii	0.000255539783072278
555	2	L055_2	1301	0.157348198032761	5501	5	F	31979	Clostridiaceae	0.351431086670151
555	2	L055_2	1302	0.132348684293326	4627	0	G	1981033	Mordavella	0.295595644068858
555	2	L055_2	1303	0.132348684293326	4627	4627	S	2086584	Mordavella sp. Marseille-P3756	0.295595644068858
555	2	L055_2	1304	0.0240841997352454	842	31	G	1485	Clostridium	0.0537911243367145
555	2	L055_2	1305	0.015731959447013	550	550	S	1042156	Clostridium sp. SY8519	0.0351367201724382
555	2	L055_2	1306	0.00520584839882977	182	182	S	1502	Clostridium perfringens	0.0116270601297887
555	2	L055_2	1307	0.000543467689987723	19	19	S	1494	Clostridium cochlearium	0.00121381396959332
555	2	L055_2	1308	0.000514864127356791	18	14	S	1491	Clostridium botulinum	0.00114992902382525
555	2	L055_2	1310	0.000514864127356791	18	18	S	1534	Clostridium kluyveri	0.00114992902382525
555	2	L055_2	1311	8.58106878927984e-05	3	3	S	1488	Clostridium acetobutylicum	0.000191654837304209
555	2	L055_2	1312	8.58106878927984e-05	3	3	S	1216932	Clostridium bornimense	0.000191654837304209
555	2	L055_2	1313	8.58106878927984e-05	3	3	S	1497	Clostridium formicaceticum	0.000191654837304209
555	2	L055_2	1314	8.58106878927984e-05	3	0	S	238834	Clostridium estertheticum	0.000191654837304209
555	2	L055_2	1316	8.58106878927984e-05	3	0	S	217159	Clostridium carboxidivorans	0.000191654837304209
555	2	L055_2	1318	5.72071252618656e-05	2	0	S	1542	Clostridium novyi	0.000127769891536139
555	2	L055_2	1320	2.86035626309328e-05	1	1	S	1702238	Clostridium sp. MF28	6.38849457680695e-05
555	2	L055_2	1321	2.86035626309328e-05	1	1	S	641107	Clostridium sp. DL-VIII	6.38849457680695e-05
555	2	L055_2	1322	2.86035626309328e-05	1	1	S	29341	Clostridium argentinense	6.38849457680695e-05
555	2	L055_2	1323	2.86035626309328e-05	1	0	S	1493	Clostridium cellulovorans	6.38849457680695e-05
555	2	L055_2	1325	2.86035626309328e-05	1	1	S	1520	Clostridium beijerinckii	6.38849457680695e-05
555	2	L055_2	1326	2.86035626309328e-05	1	1	S	1519	Clostridium tyrobutyricum	6.38849457680695e-05
555	2	L055_2	1327	2.86035626309328e-05	1	1	S	1513	Clostridium tetani	6.38849457680695e-05
555	2	L055_2	1329	0.000514864127356791	18	18	S	2082193	Clostridiaceae bacterium 14S0207	0.00114992902382525
555	2	L055_2	1330	0.000171621375785597	6	0	G	390805	Geosporobacter	0.000383309674608417
555	2	L055_2	1331	0.000171621375785597	6	6	S	1424294	Geosporobacter ferrireducens	0.000383309674608417
555	2	L055_2	1332	8.58106878927984e-05	3	0	G	114627	Alkaliphilus	0.000191654837304209
555	2	L055_2	1333	8.58106878927984e-05	3	0	S	461876	Alkaliphilus oremlandii	0.000191654837304209
555	2	L055_2	1335	0.0528307801793329	1847	0	F	990719	Christensenellaceae	0.117995494833624
555	2	L055_2	1336	0.0528307801793329	1847	0	G	990721	Christensenella	0.117995494833624
555	2	L055_2	1337	0.0528307801793329	1847	1847	S	1805714	Christensenella massiliensis	0.117995494833624
555	2	L055_2	1338	0.00291756338835515	102	0	F	216572	Oscillospiraceae	0.00651626446834309
555	2	L055_2	1339	0.00291756338835515	102	0	G	459786	Oscillibacter	0.00651626446834309
555	2	L055_2	1340	0.00291756338835515	102	0	S	351091	Oscillibacter valericigenes	0.00651626446834309
555	2	L055_2	1342	0.00223107788521276	78	21	F	186807	Peptococcaceae	0.00498302576990942
555	2	L055_2	1343	0.000486260564725858	17	0	G	51514	Dehalobacterium	0.00108604407805718
555	2	L055_2	1344	0.000486260564725858	17	17	S	51515	Dehalobacterium formicoaceticum	0.00108604407805718
555	2	L055_2	1345	0.000486260564725858	17	8	G	79206	Desulfosporosinus	0.00108604407805718
555	2	L055_2	1346	0.000228828501047462	8	0	S	79209	Desulfosporosinus meridiei	0.000511079566144556
555	2	L055_2	1348	2.86035626309328e-05	1	0	S	339862	Desulfosporosinus youngiae	6.38849457680695e-05
555	2	L055_2	1350	0.00020022493841653	7	0	G	1562	Desulfotomaculum	0.000447194620376487
555	2	L055_2	1351	8.58106878927984e-05	3	0	S	1564	Desulfotomaculum ruminis	0.000191654837304209
555	2	L055_2	1353	8.58106878927984e-05	3	3	S	1833852	Desulfotomaculum ferrireducens	0.000191654837304209
555	2	L055_2	1354	2.86035626309328e-05	1	0	S	1565	Desulfotomaculum nigrificans	6.38849457680695e-05
555	2	L055_2	1356	0.000143017813154664	5	0	G	36853	Desulfitobacterium	0.000319424728840348
555	2	L055_2	1357	8.58106878927984e-05	3	0	S	36854	Desulfitobacterium dehalogenans	0.000191654837304209
555	2	L055_2	1359	5.72071252618656e-05	2	0	S	233055	Desulfitobacterium dichloroeliminans	0.000127769891536139
555	2	L055_2	1361	0.000114414250523731	4	0	G	51196	Syntrophobotulus	0.000255539783072278
555	2	L055_2	1362	0.000114414250523731	4	0	S	51197	Syntrophobotulus glycolicus	0.000255539783072278
555	2	L055_2	1364	0.000114414250523731	4	0	G	2282740	Desulfallas	0.000255539783072278
555	2	L055_2	1365	0.000114414250523731	4	0	S	102134	Desulfallas gibsoniae	0.000255539783072278
555	2	L055_2	1367	8.58106878927984e-05	3	0	G	278993	Thermincola	0.000191654837304209
555	2	L055_2	1368	8.58106878927984e-05	3	0	S	863643	Thermincola potens	0.000191654837304209
555	2	L055_2	1371	0.00102972825471358	36	2	F	543314	Clostridiales Family XIII. Incertae Sedis	0.0022998580476505
555	2	L055_2	1372	0.00091531400418985	32	1	G	86331	Mogibacterium	0.00204431826457823
555	2	L055_2	1373	0.000886710441558917	31	31	S	114527	Mogibacterium diversum	0.00198043331881016
555	2	L055_2	1374	5.72071252618656e-05	2	0	S	143393	Eubacterium sulci	0.000127769891536139
555	2	L055_2	1376	8.58106878927984e-05	3	0	F	539000	Clostridiales Family XVII. Incertae Sedis	0.000191654837304209
555	2	L055_2	1377	8.58106878927984e-05	3	0	G	73918	Thermaerobacter	0.000191654837304209
555	2	L055_2	1378	8.58106878927984e-05	3	0	S	73919	Thermaerobacter marianensis	0.000191654837304209
555	2	L055_2	1380	2.86035626309328e-05	1	0	F	543347	Clostridiales Family XVI. Incertae Sedis	6.38849457680695e-05
555	2	L055_2	1381	2.86035626309328e-05	1	0	G	178898	Carboxydocella	6.38849457680695e-05
555	2	L055_2	1382	2.86035626309328e-05	1	1	S	178899	Carboxydocella thermautotrophica	6.38849457680695e-05
555	2	L055_2	1383	0.000257432063678395	9	0	F	68298	Syntrophomonadaceae	0.000574964511912626
555	2	L055_2	1384	0.000171621375785597	6	0	G	129001	Syntrophothermus	0.000383309674608417
555	2	L055_2	1385	0.000171621375785597	6	0	S	86170	Syntrophothermus lipocalidus	0.000383309674608417
555	2	L055_2	1387	8.58106878927984e-05	3	0	G	862	Syntrophomonas	0.000191654837304209
555	2	L055_2	1388	8.58106878927984e-05	3	0	S	863	Syntrophomonas wolfei	0.000191654837304209
555	2	L055_2	1391	0.00020022493841653	7	0	F	543349	Symbiobacteriaceae	0.000447194620376487
555	2	L055_2	1392	0.00020022493841653	7	0	G	2733	Symbiobacterium	0.000447194620376487
555	2	L055_2	1393	0.00020022493841653	7	0	S	2734	Symbiobacterium thermophilum	0.000447194620376487
555	2	L055_2	1395	5.72071252618656e-05	2	0	F	31984	Heliobacteriaceae	0.000127769891536139
555	2	L055_2	1396	5.72071252618656e-05	2	0	G	2697	Heliobacterium	0.000127769891536139
555	2	L055_2	1397	5.72071252618656e-05	2	0	S	35701	Heliobacterium modesticaldum	0.000127769891536139
555	2	L055_2	1399	0.000600674815249589	21	0	O	68295	Thermoanaerobacterales	0.00134158386112946
555	2	L055_2	1400	0.000314639188940261	11	0	F	186814	Thermoanaerobacteraceae	0.000702734403448765
555	2	L055_2	1402	0.000143017813154664	5	0	G	44260	Moorella	0.000319424728840348
555	2	L055_2	1403	0.000143017813154664	5	5	S	1525	Moorella thermoacetica	0.000319424728840348
555	2	L055_2	1404	5.72071252618656e-05	2	0	G	202949	Thermanaeromonas	0.000127769891536139
555	2	L055_2	1405	5.72071252618656e-05	2	0	S	161154	Thermanaeromonas toyohensis	0.000127769891536139
555	2	L055_2	1407	5.72071252618656e-05	2	0	G	499228	Tepidanaerobacter	0.000127769891536139
555	2	L055_2	1408	5.72071252618656e-05	2	0	S	499229	Tepidanaerobacter acetatoxydans	0.000127769891536139
555	2	L055_2	1410	2.86035626309328e-05	1	0	G	129957	Carboxydothermus	6.38849457680695e-05
555	2	L055_2	1411	2.86035626309328e-05	1	0	S	129958	Carboxydothermus hydrogenoformans	6.38849457680695e-05
555	2	L055_2	1413	2.86035626309328e-05	1	0	G	140458	Thermacetogenium	6.38849457680695e-05
555	2	L055_2	1414	2.86035626309328e-05	1	0	S	85874	Thermacetogenium phaeum	6.38849457680695e-05
555	2	L055_2	1416	0.00020022493841653	7	0	F	543372	Thermoanaerobacterales Family IV. Incertae Sedis	0.000447194620376487
555	2	L055_2	1417	0.00020022493841653	7	0	G	252965	Mahella	0.000447194620376487
555	2	L055_2	1418	0.00020022493841653	7	0	S	252966	Mahella australiensis	0.000447194620376487
555	2	L055_2	1420	8.58106878927984e-05	3	0	F	543371	Thermoanaerobacterales Family III. Incertae Sedis	0.000191654837304209
555	2	L055_2	1421	5.72071252618656e-05	2	1	G	28895	Thermoanaerobacterium	0.000127769891536139
555	2	L055_2	1422	2.86035626309328e-05	1	1	S	1550240	Thermoanaerobacterium sp. RBIITD	6.38849457680695e-05
555	2	L055_2	1423	2.86035626309328e-05	1	0	G	291988	Thermosediminibacter	6.38849457680695e-05
555	2	L055_2	1424	2.86035626309328e-05	1	0	S	291990	Thermosediminibacter oceani	6.38849457680695e-05
555	2	L055_2	1426	0.000171621375785597	6	0	O	53433	Halanaerobiales	0.000383309674608417
555	2	L055_2	1427	0.000171621375785597	6	0	F	972	Halanaerobiaceae	0.000383309674608417
555	2	L055_2	1428	0.000143017813154664	5	5	G	2330	Halanaerobium	0.000319424728840348
555	2	L055_2	1429	2.86035626309328e-05	1	0	G	32636	Halothermothrix	6.38849457680695e-05
555	2	L055_2	1430	2.86035626309328e-05	1	0	S	31909	Halothermothrix orenii	6.38849457680695e-05
555	2	L055_2	1432	0.000171621375785597	6	0	O	485256	Natranaerobiales	0.000383309674608417
555	2	L055_2	1433	0.000171621375785597	6	0	F	485255	Natranaerobiaceae	0.000383309674608417
555	2	L055_2	1434	0.000171621375785597	6	0	G	375928	Natranaerobius	0.000383309674608417
555	2	L055_2	1435	0.000171621375785597	6	0	S	375929	Natranaerobius thermophilus	0.000383309674608417
555	2	L055_2	1437	2.64580093979865	92499	46	C	91061	Bacilli	5.90929359860066
555	2	L055_2	1438	2.63255749030053	92036	491	O	186826	Lactobacillales	5.87971486871005
555	2	L055_2	1439	2.56702672831306	89745	36	F	1300	Streptococcaceae	5.7333544579554
555	2	L055_2	1440	2.56559655018152	89695	7465	G	1301	Streptococcus	5.730160210667
555	2	L055_2	1441	0.863627366515754	30193	23412	S	1304	Streptococcus salivarius	1.92887816757532
555	2	L055_2	1444	0.546185028437662	19095	3205	S	1303	Streptococcus oralis	1.21988303944129
555	2	L055_2	1447	0.400564291083583	14004	2803	S	1318	Streptococcus parasanguinis	0.894644780536046
555	2	L055_2	1450	0.116731139096837	4081	3681	S	1308	Streptococcus thermophilus	0.260714463679492
555	2	L055_2	1465	0.0524589338651308	1834	973	S	28037	Streptococcus mitis	0.11716499053864
555	2	L055_2	1467	0.0435060187616488	1521	1170	S	1302	Streptococcus gordonii	0.0971690025132338
555	2	L055_2	1470	0.0417612014411619	1460	1460	S	1902136	Streptococcus sp. NPS 308	0.0932720208213815
555	2	L055_2	1471	0.0329227005882037	1151	1151	S	1839799	Streptococcus sp. FDAARGOS_192	0.073531572579048
555	2	L055_2	1472	0.0328368899003109	1148	1148	S	712624	Streptococcus sp. oral taxon 064	0.0733399177417438
555	2	L055_2	1473	0.0314353153313952	1099	1099	S	1335	Streptococcus equinus	0.0702095553991084
555	2	L055_2	1474	0.0283175270046235	990	840	S	1313	Streptococcus pneumoniae	0.0632460963103888
555	2	L055_2	1488	0.0208806007205809	730	619	S	197614	Streptococcus pasteurianus	0.0466360104106908
555	2	L055_2	1490	0.0205945650942716	720	436	S	1305	Streptococcus sanguinis	0.0459971609530101
555	2	L055_2	1492	0.0163326342622626	571	566	S	1311	Streptococcus agalactiae	0.0364783040335677
555	2	L055_2	1494	0.0141873670649427	496	451	S	1309	Streptococcus mutans	0.0316869331009625
555	2	L055_2	1498	0.0130718281223363	457	457	S	113107	Streptococcus australis	0.0291954202160078
555	2	L055_2	1500	0.00835224028823238	292	286	S	1328	Streptococcus anginosus	0.0186544041642763
555	2	L055_2	1503	0.00237409569836742	83	66	S	1338	Streptococcus intermedius	0.00530245049874977
555	2	L055_2	1506	0.000486260564725858	17	0	S	76860	Streptococcus constellatus	0.00108604407805718
555	2	L055_2	1508	0.011498632177635	402	402	S	712633	Streptococcus sp. oral taxon 431	0.025681748198764
555	2	L055_2	1509	0.010211471859243	357	357	S	1759399	Streptococcus sp. A12	0.0228069256392008
555	2	L055_2	1510	0.00712228709510227	249	249	S	1326	Streptococcus acidominimus	0.0159073514962493
555	2	L055_2	1511	0.00623557665354335	218	0	S	257758	Streptococcus pseudopneumoniae	0.0139269181774392
555	2	L055_2	1513	0.0054918840251391	192	192	S	1156433	Streptococcus sp. I-P16	0.0122659095874694
555	2	L055_2	1514	0.00480539852199671	168	99	S	1307	Streptococcus suis	0.0107326708890357
555	2	L055_2	1520	0.00469098427147298	164	164	S	1156431	Streptococcus sp. I-G2	0.0104771311059634
555	2	L055_2	1521	0.00463377714621111	162	83	S	45634	Streptococcus cristatus	0.0103493612144273
555	2	L055_2	1525	0.00354684176623567	124	0	S	1336	Streptococcus equi	0.00792173327524062
555	2	L055_2	1527	0.000600674815249589	21	1	S	1334	Streptococcus dysgalactiae	0.00134158386112946
555	2	L055_2	1531	0.00148738525680851	52	52	S	150055	Streptococcus lutetiensis	0.00332201717993962
555	2	L055_2	1532	0.00114414250523731	40	39	S	1314	Streptococcus pyogenes	0.00255539783072278
555	2	L055_2	1535	0.000457657002094925	16	16	S	1888195	Streptococcus himalayensis	0.00102215913228911
555	2	L055_2	1536	0.000400449876833059	14	0	S	102684	Streptococcus infantarius	0.000894389240752974
555	2	L055_2	1539	0.000400449876833059	14	14	S	1345	Streptococcus ferus	0.000894389240752974
555	2	L055_2	1540	0.000343242751571194	12	12	S	82348	Streptococcus pluranimalium	0.000766619349216834
555	2	L055_2	1541	0.000314639188940261	11	11	S	1310	Streptococcus sobrinus	0.000702734403448765
555	2	L055_2	1542	0.000314639188940261	11	11	S	1340	Streptococcus porcinus	0.000702734403448765
555	2	L055_2	1543	0.000228828501047462	8	8	S	1814128	Streptococcus halotolerans	0.000511079566144556
555	2	L055_2	1544	0.000228828501047462	8	8	S	1348	Streptococcus parauberis	0.000511079566144556
555	2	L055_2	1545	0.000171621375785597	6	3	S	315405	Streptococcus gallolyticus	0.000383309674608417
555	2	L055_2	1549	0.000171621375785597	6	6	S	1346	Streptococcus iniae	0.000383309674608417
555	2	L055_2	1550	0.000114414250523731	4	4	S	400065	Streptococcus merionis	0.000255539783072278
555	2	L055_2	1551	0.000114414250523731	4	3	S	1349	Streptococcus uberis	0.000255539783072278
555	2	L055_2	1553	0.000114414250523731	4	4	S	1811193	Streptococcus pantholopis	0.000255539783072278
555	2	L055_2	1554	0.000114414250523731	4	4	S	1825069	Streptococcus marmotae	0.000255539783072278
555	2	L055_2	1555	8.58106878927984e-05	3	0	S	59310	Streptococcus macedonicus	0.000191654837304209
555	2	L055_2	1557	0.000400449876833059	14	2	G	1357	Lactococcus	0.000894389240752974
555	2	L055_2	1558	0.000228828501047462	8	2	S	1358	Lactococcus lactis	0.000511079566144556
555	2	L055_2	1562	5.72071252618656e-05	2	2	S	1364	Lactococcus piscium	0.000127769891536139
555	2	L055_2	1563	5.72071252618656e-05	2	2	S	1366	Lactococcus raffinolactis	0.000127769891536139
555	2	L055_2	1564	0.0407600767490792	1425	6	F	33958	Lactobacillaceae	0.0910360477194991
555	2	L055_2	1565	0.0405312482480318	1417	49	G	1578	Lactobacillus	0.0905249681533545
555	2	L055_2	1567	0.0130146209970744	455	192	S	1597	Lactobacillus paracasei	0.0290676503244716
555	2	L055_2	1572	0.00071508906577332	25	12	S	1582	Lactobacillus casei	0.00159712364420174
555	2	L055_2	1576	0.00411891301885432	144	142	S	47715	Lactobacillus rhamnosus	0.00919943219060201
555	2	L055_2	1578	0.00331801326518821	116	115	S	1579	Lactobacillus acidophilus	0.00741065370909607
555	2	L055_2	1580	0.000657881940511455	23	3	S	1624	Lactobacillus salivarius	0.0014693537526656
555	2	L055_2	1582	0.000486260564725858	17	0	S	293371	Lactobacillus oligofermentans	0.00108604407805718
555	2	L055_2	1584	0.000343242751571194	12	0	S	267818	Lactobacillus kefiranofaciens	0.000766619349216834
555	2	L055_2	1586	0.000257432063678395	9	9	S	1601	Lactobacillus agilis	0.000574964511912626
555	2	L055_2	1587	0.00020022493841653	7	6	S	1590	Lactobacillus plantarum	0.000447194620376487
555	2	L055_2	1589	0.000143017813154664	5	5	S	1580	Lactobacillus brevis	0.000319424728840348
555	2	L055_2	1590	0.000143017813154664	5	0	S	1623	Lactobacillus ruminis	0.000319424728840348
555	2	L055_2	1592	8.58106878927984e-05	3	3	S	1622	Lactobacillus murinus	0.000191654837304209
555	2	L055_2	1593	2.86035626309328e-05	1	1	S	1599	Lactobacillus sakei	6.38849457680695e-05
555	2	L055_2	1594	2.86035626309328e-05	1	1	S	1598	Lactobacillus reuteri	6.38849457680695e-05
555	2	L055_2	1595	2.86035626309328e-05	1	1	S	109790	Lactobacillus jensenii	6.38849457680695e-05
555	2	L055_2	1596	2.86035626309328e-05	1	1	S	53444	Lactobacillus lindneri	6.38849457680695e-05
555	2	L055_2	1597	2.86035626309328e-05	1	1	S	375175	Lactobacillus backii	6.38849457680695e-05
555	2	L055_2	1598	2.86035626309328e-05	1	1	S	392416	Lactobacillus crustorum	6.38849457680695e-05
555	2	L055_2	1599	2.86035626309328e-05	1	1	S	240427	Lactobacillus paracollinoides	6.38849457680695e-05
555	2	L055_2	1600	2.86035626309328e-05	1	1	S	1587	Lactobacillus helveticus	6.38849457680695e-05
555	2	L055_2	1601	2.86035626309328e-05	1	1	S	33959	Lactobacillus johnsonii	6.38849457680695e-05
555	2	L055_2	1602	5.72071252618656e-05	2	0	G	1253	Pediococcus	0.000127769891536139
555	2	L055_2	1603	2.86035626309328e-05	1	1	S	187452	Pediococcus claussenii	6.38849457680695e-05
555	2	L055_2	1605	2.86035626309328e-05	1	1	S	1254	Pediococcus acidilactici	6.38849457680695e-05
555	2	L055_2	1606	0.00983962554504089	344	1	F	81852	Enterococcaceae	0.0219764213442159
555	2	L055_2	1607	0.00978241841977902	342	5	G	1350	Enterococcus	0.0218486514526798
555	2	L055_2	1608	0.00626418021617429	219	69	S	1352	Enterococcus faecium	0.0139908031232072
555	2	L055_2	1611	0.00288895982572421	101	95	S	1351	Enterococcus faecalis	0.00645237952257502
555	2	L055_2	1614	0.000286035626309328	10	10	S	44008	Enterococcus cecorum	0.000638849457680695
555	2	L055_2	1615	8.58106878927984e-05	3	3	S	53345	Enterococcus durans	0.000191654837304209
555	2	L055_2	1616	5.72071252618656e-05	2	2	S	160453	Enterococcus gilvus	0.000127769891536139
555	2	L055_2	1617	2.86035626309328e-05	1	1	S	53346	Enterococcus mundtii	6.38849457680695e-05
555	2	L055_2	1618	2.86035626309328e-05	1	1	S	2005703	Enterococcus wangshanyuanii	6.38849457680695e-05
555	2	L055_2	1619	2.86035626309328e-05	1	1	G	2737	Vagococcus	6.38849457680695e-05
555	2	L055_2	1620	0.000343242751571194	12	0	F	186827	Aerococcaceae	0.000766619349216834
555	2	L055_2	1621	0.000343242751571194	12	6	G	1375	Aerococcus	0.000766619349216834
555	2	L055_2	1622	8.58106878927984e-05	3	3	S	87541	Aerococcus christensenii	0.000191654837304209
555	2	L055_2	1623	8.58106878927984e-05	3	3	S	119206	Aerococcus sanguinicola	0.000191654837304209
555	2	L055_2	1624	0.000343242751571194	12	2	F	186828	Carnobacteriaceae	0.000766619349216834
555	2	L055_2	1625	0.000114414250523731	4	0	G	2747	Carnobacterium	0.000255539783072278
555	2	L055_2	1626	0.000114414250523731	4	0	S	2751	Carnobacterium maltaromaticum	0.000255539783072278
555	2	L055_2	1628	0.000114414250523731	4	2	G	1470540	Jeotgalibaca	0.000255539783072278
555	2	L055_2	1629	5.72071252618656e-05	2	2	S	1903686	Jeotgalibaca sp. PTS2502	0.000127769891536139
555	2	L055_2	1630	5.72071252618656e-05	2	0	G	191769	Marinilactibacillus	0.000127769891536139
555	2	L055_2	1631	5.72071252618656e-05	2	2	S	1911586	Marinilactibacillus sp. 15R	0.000127769891536139
555	2	L055_2	1632	0.000171621375785597	6	1	F	81850	Leuconostocaceae	0.000383309674608417
555	2	L055_2	1633	0.000114414250523731	4	0	G	46255	Weissella	0.000255539783072278
555	2	L055_2	1634	0.000114414250523731	4	4	S	759620	Weissella ceti	0.000255539783072278
555	2	L055_2	1635	2.86035626309328e-05	1	1	G	46254	Oenococcus	6.38849457680695e-05
555	2	L055_2	1638	2.86035626309328e-05	1	1	S	1993866	Lactobacillales bacterium	6.38849457680695e-05
555	2	L055_2	1639	0.011927685617099	417	34	O	1385	Bacillales	0.026640022385285
555	2	L055_2	1642	0.00386148095517593	135	10	G	1378	Gemella	0.00862446767868939
555	2	L055_2	1643	0.00317499545203354	111	111	S	29391	Gemella morbillorum	0.00709122898025572
555	2	L055_2	1644	0.000286035626309328	10	10	S	2040624	Gemella sp. ND 6198	0.000638849457680695
555	2	L055_2	1645	0.000114414250523731	4	4	S	1785995	Gemella sp. oral taxon 928	0.000255539783072278
555	2	L055_2	1646	0.00245990638626022	86	5	F	90964	Staphylococcaceae	0.00549410533605398
555	2	L055_2	1647	0.00208806007205809	73	13	G	1279	Staphylococcus	0.00466360104106908
555	2	L055_2	1648	0.00140157456891571	49	49	S	1282	Staphylococcus epidermidis	0.00313036234263541
555	2	L055_2	1649	0.00020022493841653	7	2	S	1280	Staphylococcus aureus	0.000447194620376487
555	2	L055_2	1652	5.72071252618656e-05	2	2	S	1286	Staphylococcus simulans	0.000127769891536139
555	2	L055_2	1653	2.86035626309328e-05	1	1	S	70258	Staphylococcus piscifermentans	6.38849457680695e-05
555	2	L055_2	1654	2.86035626309328e-05	1	0	S	1292	Staphylococcus warneri	6.38849457680695e-05
555	2	L055_2	1656	0.000228828501047462	8	6	G	69965	Macrococcus	0.000511079566144556
555	2	L055_2	1657	2.86035626309328e-05	1	1	S	69966	Macrococcus caseolyticus	6.38849457680695e-05
555	2	L055_2	1658	2.86035626309328e-05	1	1	S	1898474	Macrococcus sp. IME1552	6.38849457680695e-05
555	2	L055_2	1659	0.00223107788521276	78	1	F	186822	Paenibacillaceae	0.00498302576990942
555	2	L055_2	1660	0.00211666363468903	74	21	G	44249	Paenibacillus	0.00472748598683715
555	2	L055_2	1661	0.000486260564725858	17	0	S	1406	Paenibacillus polymyxa	0.00108604407805718
555	2	L055_2	1663	0.000257432063678395	9	9	S	1536771	Paenibacillus sp. FSL R5-0912	0.000574964511912626
555	2	L055_2	1664	0.000228828501047462	8	3	S	61624	Paenibacillus mucilaginosus	0.000511079566144556
555	2	L055_2	1666	0.00020022493841653	7	7	S	1566358	Paenibacillus sp. IHBB 10380	0.000447194620376487
555	2	L055_2	1667	5.72071252618656e-05	2	2	S	1619311	Paenibacillus physcomitrellae	0.000127769891536139
555	2	L055_2	1668	5.72071252618656e-05	2	2	S	324057	Paenibacillus sp. JDR-2	0.000127769891536139
555	2	L055_2	1669	2.86035626309328e-05	1	0	S	1464	Paenibacillus larvae	6.38849457680695e-05
555	2	L055_2	1672	2.86035626309328e-05	1	1	S	2023772	Paenibacillus sp. RUD330	6.38849457680695e-05
555	2	L055_2	1673	2.86035626309328e-05	1	1	S	1695218	Paenibacillus sp. 32O-W	6.38849457680695e-05
555	2	L055_2	1674	2.86035626309328e-05	1	1	S	1536772	Paenibacillus sp. FSL R7-0273	6.38849457680695e-05
555	2	L055_2	1675	2.86035626309328e-05	1	1	S	1178515	Paenibacillus swuensis	6.38849457680695e-05
555	2	L055_2	1676	2.86035626309328e-05	1	1	S	1126833	Paenibacillus beijingensis	6.38849457680695e-05
555	2	L055_2	1677	2.86035626309328e-05	1	1	S	162209	Paenibacillus naphthalenovorans	6.38849457680695e-05
555	2	L055_2	1678	2.86035626309328e-05	1	1	S	160799	Paenibacillus borealis	6.38849457680695e-05
555	2	L055_2	1680	5.72071252618656e-05	2	0	G	55079	Aneurinibacillus	0.000127769891536139
555	2	L055_2	1681	5.72071252618656e-05	2	2	S	1500254	Aneurinibacillus soli	0.000127769891536139
555	2	L055_2	1682	2.86035626309328e-05	1	0	G	55080	Brevibacillus	6.38849457680695e-05
555	2	L055_2	1683	2.86035626309328e-05	1	1	S	1465	Brevibacillus laterosporus	6.38849457680695e-05
555	2	L055_2	1684	0.00185923157101063	65	5	F	186817	Bacillaceae	0.00415252147492452
555	2	L055_2	1685	0.00137297100628477	48	5	G	1386	Bacillus	0.00306647739686734
555	2	L055_2	1687	0.000143017813154664	5	1	S	1396	Bacillus cereus	0.000319424728840348
555	2	L055_2	1691	5.72071252618656e-05	2	2	S	580165	Bacillus cytotoxicus	0.000127769891536139
555	2	L055_2	1692	2.86035626309328e-05	1	1	S	1392	Bacillus anthracis	6.38849457680695e-05
555	2	L055_2	1693	2.86035626309328e-05	1	1	S	1405	Bacillus mycoides	6.38849457680695e-05
555	2	L055_2	1694	0.000257432063678395	9	8	S	1398	Bacillus coagulans	0.000574964511912626
555	2	L055_2	1696	0.000257432063678395	9	9	S	1479	Bacillus smithii	0.000574964511912626
555	2	L055_2	1699	8.58106878927984e-05	3	2	S	1390	Bacillus amyloliquefaciens	0.000191654837304209
555	2	L055_2	1701	2.86035626309328e-05	1	0	S	492670	Bacillus velezensis	6.38849457680695e-05
555	2	L055_2	1703	5.72071252618656e-05	2	2	S	1648923	Bacillus paralicheniformis	0.000127769891536139
555	2	L055_2	1704	5.72071252618656e-05	2	2	S	1441095	Bacillus gobiensis	0.000127769891536139
555	2	L055_2	1705	5.72071252618656e-05	2	0	S	1478	Bacillus simplex	0.000127769891536139
555	2	L055_2	1707	2.86035626309328e-05	1	1	S	79880	Bacillus clausii	6.38849457680695e-05
555	2	L055_2	1708	2.86035626309328e-05	1	1	S	135735	Bacillus endophyticus	6.38849457680695e-05
555	2	L055_2	1709	2.86035626309328e-05	1	0	S	79885	Bacillus pseudofirmus	6.38849457680695e-05
555	2	L055_2	1711	2.86035626309328e-05	1	1	S	35841	Bacillus thermoamylovorans	6.38849457680695e-05
555	2	L055_2	1712	2.86035626309328e-05	1	1	S	33932	Bacillus cohnii	6.38849457680695e-05
555	2	L055_2	1713	8.58106878927984e-05	3	1	G	129337	Geobacillus	0.000191654837304209
555	2	L055_2	1714	5.72071252618656e-05	2	2	S	471223	Geobacillus sp. WCH70	0.000127769891536139
555	2	L055_2	1715	8.58106878927984e-05	3	0	G	459532	Terribacillus	0.000191654837304209
555	2	L055_2	1716	8.58106878927984e-05	3	3	S	586416	Terribacillus aidingensis	0.000191654837304209
555	2	L055_2	1717	5.72071252618656e-05	2	0	G	84406	Virgibacillus	0.000127769891536139
555	2	L055_2	1718	2.86035626309328e-05	1	1	S	1482	Virgibacillus halodenitrificans	6.38849457680695e-05
555	2	L055_2	1719	2.86035626309328e-05	1	1	S	1911587	Virgibacillus sp. 6R	6.38849457680695e-05
555	2	L055_2	1720	2.86035626309328e-05	1	0	G	29331	Amphibacillus	6.38849457680695e-05
555	2	L055_2	1721	2.86035626309328e-05	1	0	S	1449	Amphibacillus xylanus	6.38849457680695e-05
555	2	L055_2	1723	2.86035626309328e-05	1	0	G	45667	Halobacillus	6.38849457680695e-05
555	2	L055_2	1724	2.86035626309328e-05	1	1	S	402384	Halobacillus mangrovi	6.38849457680695e-05
555	2	L055_2	1725	2.86035626309328e-05	1	1	G	150247	Anoxybacillus	6.38849457680695e-05
555	2	L055_2	1726	2.86035626309328e-05	1	0	G	400634	Lysinibacillus	6.38849457680695e-05
555	2	L055_2	1727	2.86035626309328e-05	1	1	S	2086577	Lysinibacillus sp. Marseille-P5727	6.38849457680695e-05
555	2	L055_2	1728	0.00020022493841653	7	0	F	186818	Planococcaceae	0.000447194620376487
555	2	L055_2	1729	0.000171621375785597	6	1	G	1372	Planococcus	0.000383309674608417
555	2	L055_2	1730	0.000114414250523731	4	0	S	161360	Planococcus antarcticus	0.000255539783072278
555	2	L055_2	1732	2.86035626309328e-05	1	1	S	192421	Planococcus maritimus	6.38849457680695e-05
555	2	L055_2	1733	2.86035626309328e-05	1	0	G	648800	Solibacillus	6.38849457680695e-05
555	2	L055_2	1734	2.86035626309328e-05	1	1	S	2048654	Solibacillus sp. R5-41	6.38849457680695e-05
555	2	L055_2	1735	0.000143017813154664	5	0	F	186823	Alicyclobacillaceae	0.000319424728840348
555	2	L055_2	1736	8.58106878927984e-05	3	0	G	432330	Tumebacillus	0.000191654837304209
555	2	L055_2	1737	8.58106878927984e-05	3	3	S	1214604	Tumebacillus algifaecis	0.000191654837304209
555	2	L055_2	1738	2.86035626309328e-05	1	0	G	29330	Alicyclobacillus	6.38849457680695e-05
555	2	L055_2	1739	2.86035626309328e-05	1	0	S	405212	Alicyclobacillus acidocaldarius	6.38849457680695e-05
555	2	L055_2	1742	2.86035626309328e-05	1	1	G	1129704	Kyrpidia	6.38849457680695e-05
555	2	L055_2	1743	0.000114414250523731	4	0	F	186824	Thermoactinomycetaceae	0.000255539783072278
555	2	L055_2	1744	0.000114414250523731	4	0	G	1677050	Novibacillus	0.000255539783072278
555	2	L055_2	1745	0.000114414250523731	4	4	S	1471761	Novibacillus thermophilus	0.000255539783072278
555	2	L055_2	1746	8.58106878927984e-05	3	0	F	186820	Listeriaceae	0.000191654837304209
555	2	L055_2	1747	5.72071252618656e-05	2	1	G	1637	Listeria	0.000127769891536139
555	2	L055_2	1748	2.86035626309328e-05	1	0	S	1639	Listeria monocytogenes	6.38849457680695e-05
555	2	L055_2	1750	2.86035626309328e-05	1	0	G	2755	Brochothrix	6.38849457680695e-05
555	2	L055_2	1751	2.86035626309328e-05	1	1	S	2756	Brochothrix thermosphacta	6.38849457680695e-05
555	2	L055_2	1752	1.12632248571824	39377	4	C	909932	Negativicutes	2.51559750950927
555	2	L055_2	1753	1.12540717171405	39345	0	O	1843489	Veillonellales	2.5135531912447
555	2	L055_2	1754	1.12540717171405	39345	6	F	31977	Veillonellaceae	2.5135531912447
555	2	L055_2	1755	1.12028713400311	39166	274	G	29465	Veillonella	2.50211778595221
555	2	L055_2	1756	1.10681485600395	38695	38690	S	29466	Veillonella parvula	2.47202797649545
555	2	L055_2	1758	0.00563490183829376	197	197	S	248315	Veillonella rodentium	0.0125853343163097
555	2	L055_2	1759	0.00483400208462764	169	0	G	906	Megasphaera	0.0107965558348038
555	2	L055_2	1760	0.00443355220779458	155	155	S	2144175	Megasphaera sp. AJH120	0.00990216659405078
555	2	L055_2	1761	0.000400449876833059	14	10	S	907	Megasphaera elsdenii	0.000894389240752974
555	2	L055_2	1763	0.000114414250523731	4	0	G	909928	Negativicoccus	0.000255539783072278
555	2	L055_2	1764	0.000114414250523731	4	4	S	1702287	Negativicoccus massiliensis	0.000255539783072278
555	2	L055_2	1765	0.000543467689987723	19	0	O	909929	Selenomonadales	0.00121381396959332
555	2	L055_2	1766	0.000543467689987723	19	0	F	1843491	Selenomonadaceae	0.00121381396959332
555	2	L055_2	1767	0.000543467689987723	19	9	G	970	Selenomonas	0.00121381396959332
555	2	L055_2	1768	0.000171621375785597	6	6	S	713030	Selenomonas sp. oral taxon 136	0.000383309674608417
555	2	L055_2	1769	5.72071252618656e-05	2	0	S	69823	Selenomonas sputigena	0.000127769891536139
555	2	L055_2	1771	5.72071252618656e-05	2	2	S	712538	Selenomonas sp. oral taxon 478	0.000127769891536139
555	2	L055_2	1772	0.000257432063678395	9	0	O	1843488	Acidaminococcales	0.000574964511912626
555	2	L055_2	1773	0.000257432063678395	9	0	F	909930	Acidaminococcaceae	0.000574964511912626
555	2	L055_2	1774	0.000257432063678395	9	0	G	904	Acidaminococcus	0.000574964511912626
555	2	L055_2	1775	0.000257432063678395	9	0	S	187327	Acidaminococcus intestini	0.000574964511912626
555	2	L055_2	1777	0.361034167527634	12622	0	C	526524	Erysipelotrichia	0.806355785484574
555	2	L055_2	1778	0.361034167527634	12622	0	O	526525	Erysipelotrichales	0.806355785484574
555	2	L055_2	1779	0.361034167527634	12622	6442	F	128827	Erysipelotrichaceae	0.806355785484574
555	2	L055_2	1780	0.161324093238461	5640	0	G	1573534	Faecalitalea	0.360311094131912
555	2	L055_2	1781	0.161324093238461	5640	0	S	39483	Faecalitalea cylindroides	0.360311094131912
555	2	L055_2	1785	0.00411891301885432	144	144	S	1834207	Erysipelotrichaceae bacterium I46	0.00919943219060201
555	2	L055_2	1786	0.00363265245412847	127	0	G	1505663	Erysipelatoclostridium	0.00811338811254483
555	2	L055_2	1787	0.00363265245412847	127	127	S	1522	Clostridium innocuum	0.00811338811254483
555	2	L055_2	1788	0.00300337407624794	105	5	G	1647	Erysipelothrix	0.0067079193056473
555	2	L055_2	1789	0.00211666363468903	74	74	S	1648	Erysipelothrix rhusiopathiae	0.00472748598683715
555	2	L055_2	1790	0.000743692628404253	26	26	S	1514105	Erysipelothrix larvae	0.00166100858996981
555	2	L055_2	1791	0.00277454557520048	97	0	G	1729679	Faecalibaculum	0.00619683973950275
555	2	L055_2	1792	0.00277454557520048	97	97	S	1702221	Faecalibaculum rodentium	0.00619683973950275
555	2	L055_2	1793	0.0019164386962725	67	0	G	191303	Turicibacter	0.00428029136646066
555	2	L055_2	1794	0.0019164386962725	67	67	S	1712675	Turicibacter sp. H121	0.00428029136646066
555	2	L055_2	1795	0.00609255884038869	213	0	C	1737404	Tissierellia	0.0136074934485988
555	2	L055_2	1796	0.00600674815249589	210	0	O	1737405	Tissierellales	0.0134158386112946
555	2	L055_2	1797	0.00569210896355563	199	0	F	1570339	Peptoniphilaceae	0.0127131042078458
555	2	L055_2	1798	0.0037470667046522	131	0	G	1161127	Murdochiella	0.00836892789561711
555	2	L055_2	1799	0.0037470667046522	131	131	S	1852373	Murdochiella vaginalis	0.00836892789561711
555	2	L055_2	1800	0.000829503316297051	29	0	G	543311	Parvimonas	0.00185266342727402
555	2	L055_2	1801	0.000829503316297051	29	29	S	33033	Parvimonas micra	0.00185266342727402
555	2	L055_2	1802	0.000629278377880522	22	0	G	150022	Finegoldia	0.00140546880689753
555	2	L055_2	1803	0.000629278377880522	22	3	S	1260	Finegoldia magna	0.00140546880689753
555	2	L055_2	1806	0.000286035626309328	10	0	G	165779	Anaerococcus	0.000638849457680695
555	2	L055_2	1807	0.000257432063678395	9	9	S	1870984	Anaerococcus mediterraneensis	0.000574964511912626
555	2	L055_2	1808	2.86035626309328e-05	1	0	S	33034	Anaerococcus prevotii	6.38849457680695e-05
555	2	L055_2	1810	0.00020022493841653	7	0	G	162289	Peptoniphilus	0.000447194620376487
555	2	L055_2	1811	0.00020022493841653	7	7	S	1912856	Peptoniphilus sp. ING2-D1G	0.000447194620376487
555	2	L055_2	1812	0.000314639188940261	11	0	F	2042895	Gottschalkiaceae	0.000702734403448765
555	2	L055_2	1813	0.000314639188940261	11	0	G	1505664	Gottschalkia	0.000702734403448765
555	2	L055_2	1814	0.000314639188940261	11	0	S	1556	Gottschalkia acidurici	0.000702734403448765
555	2	L055_2	1817	8.58106878927984e-05	3	0	G	1582879	Ezakiella	0.000191654837304209
555	2	L055_2	1818	8.58106878927984e-05	3	3	S	1852374	Ezakiella massiliensis	0.000191654837304209
555	2	L055_2	1820	8.58106878927984e-05	3	0	G	1930845	Ndongobacter	0.000191654837304209
555	2	L055_2	1821	8.58106878927984e-05	3	3	S	1871025	Ndongobacter massiliensis	0.000191654837304209
555	2	L055_2	1822	2.86035626309328e-05	1	0	C	1676648	Limnochordia	6.38849457680695e-05
555	2	L055_2	1823	2.86035626309328e-05	1	0	O	1676649	Limnochordales	6.38849457680695e-05
555	2	L055_2	1824	2.86035626309328e-05	1	0	F	1676650	Limnochordaceae	6.38849457680695e-05
555	2	L055_2	1825	2.86035626309328e-05	1	0	G	1676651	Limnochorda	6.38849457680695e-05
555	2	L055_2	1826	2.86035626309328e-05	1	1	S	1555112	Limnochorda pilosa	6.38849457680695e-05
555	2	L055_2	1827	0.719122168104282	25141	56	P	201174	Actinobacteria	1.60613142155504
555	2	L055_2	1828	0.462805643368493	16180	221	C	1760	Actinobacteria	1.03365842252737
555	2	L055_2	1829	0.205802633129562	7195	8	O	85006	Micrococcales	0.45965218480126
555	2	L055_2	1830	0.204200833622229	7139	3	F	1268	Micrococcaceae	0.456074627838248
555	2	L055_2	1831	0.203399933868563	7111	4	G	32207	Rothia	0.454285849356742
555	2	L055_2	1832	0.133635844611718	4672	0	S	2047	Rothia dentocariosa	0.298470466628421
555	2	L055_2	1834	0.0696496750063214	2435	1133	S	43675	Rothia mucilaginosa	0.155559842945249
555	2	L055_2	1836	0.000572071252618656	20	7	G	1663	Arthrobacter	0.00127769891536139
555	2	L055_2	1837	0.000143017813154664	5	5	S	656366	Arthrobacter alpinus	0.000319424728840348
555	2	L055_2	1838	8.58106878927984e-05	3	3	S	1494608	Arthrobacter sp. PAMC 25486	0.000191654837304209
555	2	L055_2	1839	8.58106878927984e-05	3	3	S	1849032	Arthrobacter sp. U41	0.000191654837304209
555	2	L055_2	1840	2.86035626309328e-05	1	1	S	37928	Arthrobacter crystallopoietes	6.38849457680695e-05
555	2	L055_2	1841	2.86035626309328e-05	1	1	S	1704044	Arthrobacter sp. ERGS1:01	6.38849457680695e-05
555	2	L055_2	1842	5.72071252618656e-05	2	1	G	1742993	Pseudarthrobacter	0.000127769891536139
555	2	L055_2	1843	2.86035626309328e-05	1	0	S	361575	Pseudarthrobacter phenanthrenivorans	6.38849457680695e-05
555	2	L055_2	1845	2.86035626309328e-05	1	0	G	57493	Kocuria	6.38849457680695e-05
555	2	L055_2	1846	2.86035626309328e-05	1	1	S	71999	Kocuria palustris	6.38849457680695e-05
555	2	L055_2	1847	2.86035626309328e-05	1	0	G	596707	Sinomonas	6.38849457680695e-05
555	2	L055_2	1848	2.86035626309328e-05	1	1	S	37927	Sinomonas atrocyanea	6.38849457680695e-05
555	2	L055_2	1849	2.86035626309328e-05	1	0	G	1868332	Neomicrococcus	6.38849457680695e-05
555	2	L055_2	1850	2.86035626309328e-05	1	1	S	556325	Neomicrococcus aestuarii	6.38849457680695e-05
555	2	L055_2	1851	0.000629278377880522	22	3	F	85023	Microbacteriaceae	0.00140546880689753
555	2	L055_2	1852	0.000228828501047462	8	2	G	33882	Microbacterium	0.000511079566144556
555	2	L055_2	1853	5.72071252618656e-05	2	2	S	162426	Microbacterium hominis	0.000127769891536139
555	2	L055_2	1854	2.86035626309328e-05	1	1	S	84292	Microbacterium chocolatum	6.38849457680695e-05
555	2	L055_2	1855	2.86035626309328e-05	1	1	S	104336	Microbacterium foliorum	6.38849457680695e-05
555	2	L055_2	1856	2.86035626309328e-05	1	1	S	1795053	Microbacterium sp. PAMC 28756	6.38849457680695e-05
555	2	L055_2	1857	2.86035626309328e-05	1	1	S	1714373	Microbacterium sp. No. 7	6.38849457680695e-05
555	2	L055_2	1858	0.000114414250523731	4	0	G	110932	Leifsonia	0.000255539783072278
555	2	L055_2	1859	0.000114414250523731	4	0	S	1575	Leifsonia xyli	0.000255539783072278
555	2	L055_2	1866	5.72071252618656e-05	2	0	G	529881	Candidatus Aquiluna	0.000127769891536139
555	2	L055_2	1867	5.72071252618656e-05	2	2	S	1855377	Candidatus Aquiluna sp. UB-MaderosW2red	0.000127769891536139
555	2	L055_2	1868	2.86035626309328e-05	1	0	G	2034	Curtobacterium	6.38849457680695e-05
555	2	L055_2	1869	2.86035626309328e-05	1	1	S	69373	Curtobacterium pusillum	6.38849457680695e-05
555	2	L055_2	1870	2.86035626309328e-05	1	0	G	33877	Agromyces	6.38849457680695e-05
555	2	L055_2	1871	2.86035626309328e-05	1	1	S	453304	Agromyces aureus	6.38849457680695e-05
555	2	L055_2	1872	2.86035626309328e-05	1	1	G	1573	Clavibacter	6.38849457680695e-05
555	2	L055_2	1873	2.86035626309328e-05	1	0	G	518733	Microterricola	6.38849457680695e-05
555	2	L055_2	1874	2.86035626309328e-05	1	1	S	412690	Microterricola viridarii	6.38849457680695e-05
555	2	L055_2	1875	2.86035626309328e-05	1	0	G	447237	Frondihabitans	6.38849457680695e-05
555	2	L055_2	1876	2.86035626309328e-05	1	1	S	1795630	Frondihabitans sp. PAMC 28766	6.38849457680695e-05
555	2	L055_2	1877	0.000228828501047462	8	0	F	85020	Dermabacteraceae	0.000511079566144556
555	2	L055_2	1878	0.000114414250523731	4	0	G	36739	Dermabacter	0.000255539783072278
555	2	L055_2	1879	0.000114414250523731	4	4	S	1630135	Dermabacter vaginalis	0.000255539783072278
555	2	L055_2	1880	0.000114414250523731	4	0	G	43668	Brachybacterium	0.000255539783072278
555	2	L055_2	1881	5.72071252618656e-05	2	2	S	2017484	Brachybacterium sp. VM2412	0.000127769891536139
555	2	L055_2	1882	2.86035626309328e-05	1	1	S	1331682	Brachybacterium ginsengisoli	6.38849457680695e-05
555	2	L055_2	1883	2.86035626309328e-05	1	1	S	1903186	Brachybacterium sp. P6-10-X1	6.38849457680695e-05
555	2	L055_2	1884	0.00020022493841653	7	0	F	85016	Cellulomonadaceae	0.000447194620376487
555	2	L055_2	1885	0.000171621375785597	6	2	G	1707	Cellulomonas	0.000383309674608417
555	2	L055_2	1886	8.58106878927984e-05	3	0	S	1708	Cellulomonas fimi	0.000191654837304209
555	2	L055_2	1888	2.86035626309328e-05	1	0	S	11	Cellulomonas gilvus	6.38849457680695e-05
555	2	L055_2	1890	2.86035626309328e-05	1	0	G	665568	Paraoerskovia	6.38849457680695e-05
555	2	L055_2	1891	2.86035626309328e-05	1	1	S	545619	Paraoerskovia marina	6.38849457680695e-05
555	2	L055_2	1892	0.000171621375785597	6	0	F	85021	Intrasporangiaceae	0.000383309674608417
555	2	L055_2	1893	0.000114414250523731	4	0	G	125287	Ornithinimicrobium	0.000255539783072278
555	2	L055_2	1894	0.000114414250523731	4	4	S	2283195	Ornithinimicrobium sp. AMA3305	0.000255539783072278
555	2	L055_2	1895	5.72071252618656e-05	2	0	G	267408	Arsenicicoccus	0.000127769891536139
555	2	L055_2	1896	5.72071252618656e-05	2	2	S	1658671	Arsenicicoccus sp. oral taxon 190	0.000127769891536139
555	2	L055_2	1897	8.58106878927984e-05	3	0	F	85017	Promicromonosporaceae	0.000191654837304209
555	2	L055_2	1898	5.72071252618656e-05	2	1	G	157920	Cellulosimicrobium	0.000127769891536139
555	2	L055_2	1899	2.86035626309328e-05	1	1	S	1980001	Cellulosimicrobium sp. TH-20	6.38849457680695e-05
555	2	L055_2	1900	2.86035626309328e-05	1	0	G	254250	Isoptericola	6.38849457680695e-05
555	2	L055_2	1901	2.86035626309328e-05	1	0	S	372663	Isoptericola dokdonensis	6.38849457680695e-05
555	2	L055_2	1903	2.86035626309328e-05	1	0	F	85018	Dermatophilaceae	6.38849457680695e-05
555	2	L055_2	1904	2.86035626309328e-05	1	0	G	1184606	Austwickia	6.38849457680695e-05
555	2	L055_2	1905	2.86035626309328e-05	1	1	S	100225	Austwickia chelonae	6.38849457680695e-05
555	2	L055_2	1906	2.86035626309328e-05	1	0	F	145357	Dermacoccaceae	6.38849457680695e-05
555	2	L055_2	1907	2.86035626309328e-05	1	0	G	57499	Kytococcus	6.38849457680695e-05
555	2	L055_2	1908	2.86035626309328e-05	1	0	S	1276	Kytococcus sedentarius	6.38849457680695e-05
555	2	L055_2	1910	0.203113898242254	7101	0	O	85004	Bifidobacteriales	0.453646999899062
555	2	L055_2	1911	0.203113898242254	7101	1	F	31953	Bifidobacteriaceae	0.453646999899062
555	2	L055_2	1912	0.201883945049124	7058	357	G	1678	Bifidobacterium	0.450899947231035
555	2	L055_2	1913	0.145706548041972	5094	4405	S	216816	Bifidobacterium longum	0.325429913742546
555	2	L055_2	1926	0.0397875556196275	1391	1096	S	1685	Bifidobacterium breve	0.0888639595633847
555	2	L055_2	1933	0.00208806007205809	73	60	S	1680	Bifidobacterium adolescentis	0.00466360104106908
555	2	L055_2	1935	0.00128716031839198	45	0	S	1686	Bifidobacterium catenulatum	0.00287482255956313
555	2	L055_2	1937	0.000943917566820783	33	0	S	28026	Bifidobacterium pseudocatenulatum	0.00210820321034629
555	2	L055_2	1939	0.00091531400418985	32	32	S	1681	Bifidobacterium bifidum	0.00204431826457823
555	2	L055_2	1940	0.000486260564725858	17	2	S	630129	Bifidobacterium kashiwanohense	0.00108604407805718
555	2	L055_2	1943	0.000114414250523731	4	0	S	158787	Bifidobacterium scardovii	0.000255539783072278
555	2	L055_2	1945	0.000114414250523731	4	2	S	28025	Bifidobacterium animalis	0.000255539783072278
555	2	L055_2	1947	5.72071252618656e-05	2	0	S	1694	Bifidobacterium pseudolongum	0.000127769891536139
555	2	L055_2	1951	5.72071252618656e-05	2	2	S	1684	Bifidobacterium asteroides	0.000127769891536139
555	2	L055_2	1952	5.72071252618656e-05	2	0	S	1683	Bifidobacterium angulatum	0.000127769891536139
555	2	L055_2	1954	2.86035626309328e-05	1	1	S	35760	Bifidobacterium choerinum	6.38849457680695e-05
555	2	L055_2	1955	2.86035626309328e-05	1	0	S	638619	Bifidobacterium actinocoloniiforme	6.38849457680695e-05
555	2	L055_2	1957	0.000858106878927984	30	0	G	196082	Parascardovia	0.00191654837304209
555	2	L055_2	1958	0.000858106878927984	30	0	S	78258	Parascardovia denticolens	0.00191654837304209
555	2	L055_2	1960	0.000343242751571194	12	0	G	196081	Scardovia	0.000766619349216834
555	2	L055_2	1961	0.000343242751571194	12	0	S	78259	Scardovia inopinata	0.000766619349216834
555	2	L055_2	1963	0.0417898050037928	1461	0	O	2037	Actinomycetales	0.0933359057671496
555	2	L055_2	1964	0.0417898050037928	1461	3	F	2049	Actinomycetaceae	0.0933359057671496
555	2	L055_2	1965	0.0413893551269598	1447	45	G	1654	Actinomyces	0.0924415165263966
555	2	L055_2	1966	0.0299479300745867	1047	1047	S	544580	Actinomyces oris	0.0668875382191688
555	2	L055_2	1967	0.00503422702304417	176	176	S	52773	Actinomyces meyeri	0.0112437504551802
555	2	L055_2	1968	0.00137297100628477	48	48	S	178339	Actinomyces hongkongensis	0.00306647739686734
555	2	L055_2	1969	0.00100112469208265	35	35	S	1852377	Actinomyces pacaensis	0.00223597310188243
555	2	L055_2	1970	0.000943917566820783	33	33	S	712122	Actinomyces sp. oral taxon 414	0.00210820321034629
555	2	L055_2	1971	0.00071508906577332	25	25	S	2081702	Actinomyces sp. oral taxon 897	0.00159712364420174
555	2	L055_2	1972	0.000343242751571194	12	12	S	111015	Actinomyces radicidentis	0.000766619349216834
555	2	L055_2	1973	0.000228828501047462	8	8	S	1960083	Actinomyces gaoshouyii	0.000511079566144556
555	2	L055_2	1974	0.00020022493841653	7	7	S	2079536	Actinomyces sp. Z16	0.000447194620376487
555	2	L055_2	1975	0.000171621375785597	6	6	S	131110	Actinomyces radingae	0.000383309674608417
555	2	L055_2	1976	0.000143017813154664	5	5	S	1851395	Actinomyces sp. Chiba101	0.000319424728840348
555	2	L055_2	1977	0.000171621375785597	6	0	G	1069494	Trueperella	0.000383309674608417
555	2	L055_2	1978	0.000171621375785597	6	6	S	1661	Trueperella pyogenes	0.000383309674608417
555	2	L055_2	1979	0.000143017813154664	5	0	G	2050	Mobiluncus	0.000319424728840348
555	2	L055_2	1980	0.000143017813154664	5	0	S	2051	Mobiluncus curtisii	0.000319424728840348
555	2	L055_2	1982	0.00263152776204582	92	4	O	85007	Corynebacteriales	0.0058774150106624
555	2	L055_2	1983	0.00134436744365384	47	0	F	1653	Corynebacteriaceae	0.00300259245109927
555	2	L055_2	1984	0.00134436744365384	47	9	G	1716	Corynebacterium	0.00300259245109927
555	2	L055_2	1985	8.58106878927984e-05	3	0	S	42817	Corynebacterium argentoratense	0.000191654837304209
555	2	L055_2	1987	8.58106878927984e-05	3	0	S	38289	Corynebacterium jeikeium	0.000191654837304209
555	2	L055_2	1989	8.58106878927984e-05	3	3	S	35755	Corynebacterium kutscheri	0.000191654837304209
555	2	L055_2	1990	5.72071252618656e-05	2	2	S	702967	Corynebacterium sp. NML98-0116	0.000127769891536139
555	2	L055_2	1991	5.72071252618656e-05	2	2	S	146827	Corynebacterium simulans	0.000127769891536139
555	2	L055_2	1992	5.72071252618656e-05	2	0	S	1231000	Corynebacterium lactis	0.000127769891536139
555	2	L055_2	1994	5.72071252618656e-05	2	0	S	38288	Corynebacterium genitalium	0.000127769891536139
555	2	L055_2	1996	5.72071252618656e-05	2	0	S	1727	Corynebacterium variabile	0.000127769891536139
555	2	L055_2	1998	5.72071252618656e-05	2	2	S	1697	Corynebacterium ammoniagenes	0.000127769891536139
555	2	L055_2	1999	5.72071252618656e-05	2	0	S	191493	Corynebacterium sphenisci	0.000127769891536139
555	2	L055_2	2001	5.72071252618656e-05	2	2	S	2080740	Corynebacterium sp. 2183	0.000127769891536139
555	2	L055_2	2002	2.86035626309328e-05	1	1	S	156978	Corynebacterium imitans	6.38849457680695e-05
555	2	L055_2	2003	2.86035626309328e-05	1	0	S	160386	Corynebacterium casei	6.38849457680695e-05
555	2	L055_2	2005	2.86035626309328e-05	1	1	S	156976	Corynebacterium riegelii	6.38849457680695e-05
555	2	L055_2	2006	2.86035626309328e-05	1	1	S	441500	Corynebacterium timonense	6.38849457680695e-05
555	2	L055_2	2007	2.86035626309328e-05	1	0	S	152794	Corynebacterium efficiens	6.38849457680695e-05
555	2	L055_2	2009	2.86035626309328e-05	1	1	S	161896	Corynebacterium camporealensis	6.38849457680695e-05
555	2	L055_2	2010	2.86035626309328e-05	1	1	S	571915	Corynebacterium mustelae	6.38849457680695e-05
555	2	L055_2	2011	2.86035626309328e-05	1	0	S	1121358	Corynebacterium doosanense	6.38849457680695e-05
555	2	L055_2	2013	2.86035626309328e-05	1	0	S	1404244	Corynebacterium glyciniphilum	6.38849457680695e-05
555	2	L055_2	2015	2.86035626309328e-05	1	1	S	1737425	Corynebacterium provencense	6.38849457680695e-05
555	2	L055_2	2016	2.86035626309328e-05	1	1	S	28028	Corynebacterium flavescens	6.38849457680695e-05
555	2	L055_2	2017	2.86035626309328e-05	1	1	S	1724	Corynebacterium renale	6.38849457680695e-05
555	2	L055_2	2018	2.86035626309328e-05	1	1	S	1487956	Corynebacterium sp. ATCC 6931	6.38849457680695e-05
555	2	L055_2	2019	0.000829503316297051	29	0	F	1762	Mycobacteriaceae	0.00185266342727402
555	2	L055_2	2020	0.000572071252618656	20	1	G	1866885	Mycolicibacterium	0.00127769891536139
555	2	L055_2	2021	0.000314639188940261	11	0	S	110539	Mycolicibacterium vanbaalenii	0.000702734403448765
555	2	L055_2	2023	8.58106878927984e-05	3	3	S	370526	Mycolicibacterium rutilum	0.000191654837304209
555	2	L055_2	2024	5.72071252618656e-05	2	1	S	1772	Mycolicibacterium smegmatis	0.000127769891536139
555	2	L055_2	2026	2.86035626309328e-05	1	0	S	1800	Mycolicibacterium chubuense	6.38849457680695e-05
555	2	L055_2	2028	2.86035626309328e-05	1	1	S	1804	Mycolicibacterium gilvum	6.38849457680695e-05
555	2	L055_2	2029	2.86035626309328e-05	1	0	S	1810	Mycolicibacterium vaccae	6.38849457680695e-05
555	2	L055_2	2031	0.000228828501047462	8	3	G	1763	Mycobacterium	0.000511079566144556
555	2	L055_2	2032	5.72071252618656e-05	2	2	S	1879023	Mycobacterium sp. djl-10	0.000127769891536139
555	2	L055_2	2033	2.86035626309328e-05	1	1	S	482462	Mycobacterium dioxanotrophicus	6.38849457680695e-05
555	2	L055_2	2035	2.86035626309328e-05	1	1	S	1784	Mycobacterium simiae	6.38849457680695e-05
555	2	L055_2	2037	2.86035626309328e-05	1	0	S	1767	Mycobacterium intracellulare	6.38849457680695e-05
555	2	L055_2	2039	2.86035626309328e-05	1	0	G	1073531	Mycolicibacter	6.38849457680695e-05
555	2	L055_2	2040	2.86035626309328e-05	1	1	S	875328	Mycolicibacter sinensis	6.38849457680695e-05
555	2	L055_2	2041	0.00020022493841653	7	0	F	85025	Nocardiaceae	0.000447194620376487
555	2	L055_2	2042	0.00020022493841653	7	4	G	1827	Rhodococcus	0.000447194620376487
555	2	L055_2	2043	2.86035626309328e-05	1	1	S	1830	Rhodococcus ruber	6.38849457680695e-05
555	2	L055_2	2044	2.86035626309328e-05	1	0	S	1833	Rhodococcus erythropolis	6.38849457680695e-05
555	2	L055_2	2046	2.86035626309328e-05	1	0	S	37919	Rhodococcus opacus	6.38849457680695e-05
555	2	L055_2	2048	8.58106878927984e-05	3	0	F	85029	Dietziaceae	0.000191654837304209
555	2	L055_2	2049	8.58106878927984e-05	3	0	G	37914	Dietzia	0.000191654837304209
555	2	L055_2	2050	2.86035626309328e-05	1	1	S	499555	Dietzia timorensis	6.38849457680695e-05
555	2	L055_2	2051	2.86035626309328e-05	1	1	S	712270	Dietzia sp. oral taxon 368	6.38849457680695e-05
555	2	L055_2	2052	2.86035626309328e-05	1	1	S	2052657	Dietzia sp. JS16-p6b	6.38849457680695e-05
555	2	L055_2	2053	2.86035626309328e-05	1	0	F	85026	Gordoniaceae	6.38849457680695e-05
555	2	L055_2	2054	2.86035626309328e-05	1	0	G	2053	Gordonia	6.38849457680695e-05
555	2	L055_2	2055	2.86035626309328e-05	1	1	S	1737359	Gordonia sp. 1D	6.38849457680695e-05
555	2	L055_2	2056	2.86035626309328e-05	1	0	F	85028	Tsukamurellaceae	6.38849457680695e-05
555	2	L055_2	2057	2.86035626309328e-05	1	0	G	2060	Tsukamurella	6.38849457680695e-05
555	2	L055_2	2058	2.86035626309328e-05	1	0	S	2061	Tsukamurella paurometabola	6.38849457680695e-05
555	2	L055_2	2060	0.00163040306996317	57	1	O	85009	Propionibacteriales	0.00364144190877996
555	2	L055_2	2061	0.00128716031839198	45	1	F	31957	Propionibacteriaceae	0.00287482255956313
555	2	L055_2	2062	0.000657881940511455	23	0	G	1912216	Cutibacterium	0.0014693537526656
555	2	L055_2	2063	0.000486260564725858	17	17	S	1747	Cutibacterium acnes	0.00108604407805718
555	2	L055_2	2064	0.000143017813154664	5	5	S	33010	Cutibacterium avidum	0.000319424728840348
555	2	L055_2	2065	2.86035626309328e-05	1	1	S	33011	Cutibacterium granulosum	6.38849457680695e-05
555	2	L055_2	2066	0.00020022493841653	7	0	G	1912217	Pseudopropionibacterium	0.000447194620376487
555	2	L055_2	2067	0.00020022493841653	7	0	S	1750	Pseudopropionibacterium propionicum	0.000447194620376487
555	2	L055_2	2069	0.000143017813154664	5	0	G	72763	Tessaracoccus	0.000319424728840348
555	2	L055_2	2070	5.72071252618656e-05	2	2	S	399497	Tessaracoccus flavescens	0.000127769891536139
555	2	L055_2	2071	2.86035626309328e-05	1	1	S	1332264	Tessaracoccus aquimaris	6.38849457680695e-05
555	2	L055_2	2072	2.86035626309328e-05	1	1	S	1610493	Tessaracoccus flavus	6.38849457680695e-05
555	2	L055_2	2073	2.86035626309328e-05	1	1	S	1909732	Tessaracoccus sp. T2.5-30	6.38849457680695e-05
555	2	L055_2	2074	0.000143017813154664	5	0	G	203133	Propionimicrobium	0.000319424728840348
555	2	L055_2	2075	0.000143017813154664	5	5	S	1871034	Propionimicrobium sp. Marseille-P3275	0.000319424728840348
555	2	L055_2	2076	8.58106878927984e-05	3	0	G	1743	Propionibacterium	0.000191654837304209
555	2	L055_2	2077	8.58106878927984e-05	3	3	S	1744	Propionibacterium freudenreichii	0.000191654837304209
555	2	L055_2	2078	2.86035626309328e-05	1	0	G	1278221	Auraticoccus	6.38849457680695e-05
555	2	L055_2	2079	2.86035626309328e-05	1	1	S	675864	Auraticoccus monumenti	6.38849457680695e-05
555	2	L055_2	2080	0.000314639188940261	11	0	F	85015	Nocardioidaceae	0.000702734403448765
555	2	L055_2	2081	0.000114414250523731	4	0	G	2040	Aeromicrobium	0.000255539783072278
555	2	L055_2	2082	0.000114414250523731	4	4	S	2079793	Aeromicrobium sp. 592	0.000255539783072278
555	2	L055_2	2083	0.000114414250523731	4	0	G	117156	Actinopolymorpha	0.000255539783072278
555	2	L055_2	2084	0.000114414250523731	4	4	S	117157	Actinopolymorpha singaporensis	0.000255539783072278
555	2	L055_2	2085	5.72071252618656e-05	2	0	G	53387	Friedmanniella	0.000127769891536139
555	2	L055_2	2086	5.72071252618656e-05	2	2	S	546874	Friedmanniella sagamiharensis	0.000127769891536139
555	2	L055_2	2087	2.86035626309328e-05	1	0	G	1839	Nocardioides	6.38849457680695e-05
555	2	L055_2	2088	2.86035626309328e-05	1	1	S	196162	Nocardioides sp. JS614	6.38849457680695e-05
555	2	L055_2	2089	0.000629278377880522	22	0	O	85011	Streptomycetales	0.00140546880689753
555	2	L055_2	2090	0.000629278377880522	22	0	F	2062	Streptomycetaceae	0.00140546880689753
555	2	L055_2	2091	0.000572071252618656	20	4	G	1883	Streptomyces	0.00127769891536139
555	2	L055_2	2092	8.58106878927984e-05	3	3	S	1812480	Streptomyces sp. fd1-xmd	0.000191654837304209
555	2	L055_2	2093	5.72071252618656e-05	2	0	S	379067	Streptomyces bingchenggensis	0.000127769891536139
555	2	L055_2	2095	2.86035626309328e-05	1	1	S	1915	Streptomyces lincolnensis	6.38849457680695e-05
555	2	L055_2	2097	2.86035626309328e-05	1	1	S	1888	Streptomyces albus	6.38849457680695e-05
555	2	L055_2	2098	2.86035626309328e-05	1	1	S	1437453	Streptomyces leeuwenhoekii	6.38849457680695e-05
555	2	L055_2	2099	2.86035626309328e-05	1	0	S	285530	Streptomyces sviceus	6.38849457680695e-05
555	2	L055_2	2101	2.86035626309328e-05	1	0	S	68202	Streptomyces fulvissimus	6.38849457680695e-05
555	2	L055_2	2103	2.86035626309328e-05	1	1	S	444103	Streptomyces sp. CNQ-509	6.38849457680695e-05
555	2	L055_2	2104	2.86035626309328e-05	1	1	S	1972846	Streptomyces sp. Sge12	6.38849457680695e-05
555	2	L055_2	2105	2.86035626309328e-05	1	1	S	2174846	Streptomyces sp. HNM0039	6.38849457680695e-05
555	2	L055_2	2108	2.86035626309328e-05	1	1	S	68179	Streptomyces bacillaris	6.38849457680695e-05
555	2	L055_2	2109	2.86035626309328e-05	1	1	S	1893	Streptomyces atratus	6.38849457680695e-05
555	2	L055_2	2110	2.86035626309328e-05	1	1	S	1890	Streptomyces antibioticus	6.38849457680695e-05
555	2	L055_2	2111	2.86035626309328e-05	1	0	G	2063	Kitasatospora	6.38849457680695e-05
555	2	L055_2	2112	2.86035626309328e-05	1	0	S	2066	Kitasatospora setae	6.38849457680695e-05
555	2	L055_2	2114	2.86035626309328e-05	1	0	G	228398	Streptacidiphilus	6.38849457680695e-05
555	2	L055_2	2115	2.86035626309328e-05	1	1	S	2126346	Streptacidiphilus sp. DSM 106435	6.38849457680695e-05
555	2	L055_2	2116	0.000286035626309328	10	0	O	85010	Pseudonocardiales	0.000638849457680695
555	2	L055_2	2117	0.000286035626309328	10	0	F	2070	Pseudonocardiaceae	0.000638849457680695
555	2	L055_2	2118	8.58106878927984e-05	3	3	G	1813	Amycolatopsis	0.000191654837304209
555	2	L055_2	2119	8.58106878927984e-05	3	1	G	1847	Pseudonocardia	0.000191654837304209
555	2	L055_2	2120	5.72071252618656e-05	2	0	S	240495	Pseudonocardia dioxanivorans	0.000127769891536139
555	2	L055_2	2122	5.72071252618656e-05	2	0	G	2071	Saccharothrix	0.000127769891536139
555	2	L055_2	2123	5.72071252618656e-05	2	0	S	103731	Saccharothrix espanaensis	0.000127769891536139
555	2	L055_2	2125	5.72071252618656e-05	2	1	G	65496	Actinoalloteichus	0.000127769891536139
555	2	L055_2	2126	2.86035626309328e-05	1	1	S	1470176	Actinoalloteichus hoggarensis	6.38849457680695e-05
555	2	L055_2	2127	0.000257432063678395	9	0	O	85008	Micromonosporales	0.000574964511912626
555	2	L055_2	2128	0.000257432063678395	9	1	F	28056	Micromonosporaceae	0.000574964511912626
555	2	L055_2	2129	0.000143017813154664	5	1	G	1873	Micromonospora	0.000319424728840348
555	2	L055_2	2130	2.86035626309328e-05	1	1	S	47858	Micromonospora echinofusca	6.38849457680695e-05
555	2	L055_2	2131	2.86035626309328e-05	1	1	S	47865	Micromonospora inositola	6.38849457680695e-05
555	2	L055_2	2132	2.86035626309328e-05	1	1	S	285665	Micromonospora coriariae	6.38849457680695e-05
555	2	L055_2	2133	2.86035626309328e-05	1	1	S	1877	Micromonospora echinospora	6.38849457680695e-05
555	2	L055_2	2134	8.58106878927984e-05	3	1	G	1865	Actinoplanes	0.000191654837304209
555	2	L055_2	2135	5.72071252618656e-05	2	2	S	113562	Actinoplanes derwentensis	0.000127769891536139
555	2	L055_2	2136	0.000143017813154664	5	0	O	85013	Frankiales	0.000319424728840348
555	2	L055_2	2137	0.000143017813154664	5	0	F	74712	Frankiaceae	0.000319424728840348
555	2	L055_2	2138	0.000143017813154664	5	0	G	1854	Frankia	0.000319424728840348
555	2	L055_2	2139	0.000143017813154664	5	5	S	298654	Frankia inefficax	0.000319424728840348
555	2	L055_2	2140	0.000114414250523731	4	0	O	85012	Streptosporangiales	0.000255539783072278
555	2	L055_2	2141	8.58106878927984e-05	3	0	F	2012	Thermomonosporaceae	0.000191654837304209
555	2	L055_2	2142	8.58106878927984e-05	3	0	G	2019	Thermomonospora	0.000191654837304209
555	2	L055_2	2143	8.58106878927984e-05	3	0	S	2020	Thermomonospora curvata	0.000191654837304209
555	2	L055_2	2145	2.86035626309328e-05	1	0	F	83676	Nocardiopsaceae	6.38849457680695e-05
555	2	L055_2	2146	2.86035626309328e-05	1	0	G	83677	Thermobifida	6.38849457680695e-05
555	2	L055_2	2147	2.86035626309328e-05	1	0	S	2021	Thermobifida fusca	6.38849457680695e-05
555	2	L055_2	2149	2.86035626309328e-05	1	0	O	1643684	Nakamurellales	6.38849457680695e-05
555	2	L055_2	2150	2.86035626309328e-05	1	0	F	85031	Nakamurellaceae	6.38849457680695e-05
555	2	L055_2	2151	2.86035626309328e-05	1	0	G	53460	Nakamurella	6.38849457680695e-05
555	2	L055_2	2152	2.86035626309328e-05	1	1	S	1090615	Nakamurella panacisegetis	6.38849457680695e-05
555	2	L055_2	2153	2.86035626309328e-05	1	0	O	1643683	Acidothermales	6.38849457680695e-05
555	2	L055_2	2154	2.86035626309328e-05	1	0	F	85032	Acidothermaceae	6.38849457680695e-05
555	2	L055_2	2155	2.86035626309328e-05	1	0	G	28048	Acidothermus	6.38849457680695e-05
555	2	L055_2	2156	2.86035626309328e-05	1	0	S	28049	Acidothermus cellulolyticus	6.38849457680695e-05
555	2	L055_2	2158	2.86035626309328e-05	1	0	O	1643682	Geodermatophilales	6.38849457680695e-05
555	2	L055_2	2159	2.86035626309328e-05	1	0	F	85030	Geodermatophilaceae	6.38849457680695e-05
555	2	L055_2	2160	2.86035626309328e-05	1	0	G	38501	Blastococcus	6.38849457680695e-05
555	2	L055_2	2161	2.86035626309328e-05	1	0	S	138336	Blastococcus saxobsidens	6.38849457680695e-05
555	2	L055_2	2163	0.254714725228457	8905	60	C	84998	Coriobacteriia	0.568895442064659
555	2	L055_2	2164	0.233405071068412	8160	0	O	1643822	Eggerthellales	0.521301157467447
555	2	L055_2	2165	0.233405071068412	8160	97	F	1643826	Eggerthellaceae	0.521301157467447
555	2	L055_2	2166	0.137011065002168	4790	0	G	447020	Adlercreutzia	0.306008890229053
555	2	L055_2	2167	0.137011065002168	4790	0	S	446660	Adlercreutzia equolifaciens	0.306008890229053
555	2	L055_2	2169	0.0679334612484654	2375	150	G	644652	Gordonibacter	0.151726746199165
555	2	L055_2	2170	0.0419614263795784	1467	0	S	471189	Gordonibacter pamelaeae	0.093719215441758
555	2	L055_2	2172	0.0196792510900818	688	688	S	1335613	Gordonibacter urolithinfaciens	0.0439528426884318
555	2	L055_2	2173	0.0020022493841653	70	70	S	1841863	Gordonibacter massiliensis	0.00447194620376487
555	2	L055_2	2174	0.0131290352475982	459	29	G	84111	Eggerthella	0.0293231901075439
555	2	L055_2	2175	0.00812341178718492	284	252	S	84112	Eggerthella lenta	0.0181433245981317
555	2	L055_2	2177	0.00417612014411619	146	146	S	502558	Eggerthella sp. YY7918	0.00932720208213815
555	2	L055_2	2178	0.00829503316297051	290	0	G	1981050	Phoenicibacter	0.0185266342727402
555	2	L055_2	2179	0.00829503316297051	290	290	S	1944646	Phoenicibacter massiliensis	0.0185266342727402
555	2	L055_2	2180	0.00240269926099836	84	0	G	84108	Slackia	0.00536633544451784
555	2	L055_2	2181	0.00240269926099836	84	0	S	84110	Slackia heliotrinireducens	0.00536633544451784
555	2	L055_2	2183	0.000943917566820783	33	0	G	84162	Cryptobacterium	0.00210820321034629
555	2	L055_2	2184	0.000943917566820783	33	0	S	84163	Cryptobacterium curtum	0.00210820321034629
555	2	L055_2	2186	0.00091531400418985	32	0	G	79603	Denitrobacterium	0.00204431826457823
555	2	L055_2	2187	0.00091531400418985	32	32	S	79604	Denitrobacterium detoxificans	0.00204431826457823
555	2	L055_2	2188	0.019593440402189	685	12	O	84999	Coriobacteriales	0.0437611878511276
555	2	L055_2	2189	0.0179916408948567	629	1	F	1643824	Atopobiaceae	0.0401836308881157
555	2	L055_2	2190	0.0170763268906669	597	0	G	1380	Atopobium	0.0381393126235375
555	2	L055_2	2191	0.0170763268906669	597	0	S	1382	Atopobium parvulum	0.0381393126235375
555	2	L055_2	2193	0.000543467689987723	19	0	G	1935188	Libanicoccus	0.00121381396959332
555	2	L055_2	2194	0.000543467689987723	19	19	S	1871022	Libanicoccus massiliensis	0.00121381396959332
555	2	L055_2	2195	0.000343242751571194	12	0	G	133925	Olsenella	0.000766619349216834
555	2	L055_2	2196	0.00020022493841653	7	7	S	604330	Olsenella umbonata	0.000447194620376487
555	2	L055_2	2197	5.72071252618656e-05	2	0	S	133926	Olsenella uli	0.000127769891536139
555	2	L055_2	2199	5.72071252618656e-05	2	2	S	712411	Olsenella sp. oral taxon 807	0.000127769891536139
555	2	L055_2	2200	2.86035626309328e-05	1	1	S	1805478	Olsenella sp. Marseille-P2300	6.38849457680695e-05
555	2	L055_2	2201	0.00125855675576104	44	1	F	84107	Coriobacteriaceae	0.00281093761379506
555	2	L055_2	2203	0.000800899753666119	28	28	S	1531429	Coriobacteriaceae bacterium 68-1-3	0.00178877848150595
555	2	L055_2	2204	0.000228828501047462	8	0	G	33870	Coriobacterium	0.000511079566144556
555	2	L055_2	2205	0.000228828501047462	8	0	S	33871	Coriobacterium glomerans	0.000511079566144556
555	2	L055_2	2207	0.00020022493841653	7	0	G	102106	Collinsella	0.000447194620376487
555	2	L055_2	2208	0.00020022493841653	7	7	S	74426	Collinsella aerofaciens	0.000447194620376487
555	2	L055_2	2239	0.00248850994889115	87	20	P	544448	Tenericutes	0.00555799028182205
555	2	L055_2	2240	0.00177342088311783	62	15	C	31969	Mollicutes	0.00396086663762031
555	2	L055_2	2241	0.000629278377880522	22	0	O	186328	Entomoplasmatales	0.00140546880689753
555	2	L055_2	2242	0.000371846314202127	13	0	F	2131	Spiroplasmataceae	0.000830504294984904
555	2	L055_2	2243	0.000371846314202127	13	13	G	2132	Spiroplasma	0.000830504294984904
555	2	L055_2	2244	0.000257432063678395	9	1	F	33925	Entomoplasmataceae	0.000574964511912626
555	2	L055_2	2245	0.000228828501047462	8	0	G	46239	Mesoplasma	0.000511079566144556
555	2	L055_2	2246	0.000228828501047462	8	0	S	138853	Mesoplasma lactucae	0.000511079566144556
555	2	L055_2	2248	0.000514864127356791	18	0	O	2085	Mycoplasmatales	0.00114992902382525
555	2	L055_2	2249	0.000514864127356791	18	0	F	2092	Mycoplasmataceae	0.00114992902382525
555	2	L055_2	2250	0.000514864127356791	18	10	G	2093	Mycoplasma	0.00114992902382525
555	2	L055_2	2251	0.000114414250523731	4	4	S	1749074	Mycoplasma sp. (ex Biomphalaria glabrata)	0.000255539783072278
555	2	L055_2	2252	8.58106878927984e-05	3	3	S	2115	Mycoplasma fermentans	0.000191654837304209
555	2	L055_2	2253	2.86035626309328e-05	1	0	S	2118	Mycoplasma mobile	6.38849457680695e-05
555	2	L055_2	2255	0.00020022493841653	7	0	O	186329	Acholeplasmatales	0.000447194620376487
555	2	L055_2	2256	0.00020022493841653	7	0	F	2146	Acholeplasmataceae	0.000447194620376487
555	2	L055_2	2257	0.000143017813154664	5	0	G	2147	Acholeplasma	0.000319424728840348
555	2	L055_2	2258	8.58106878927984e-05	3	3	S	61635	Acholeplasma brassicae	0.000191654837304209
555	2	L055_2	2259	2.86035626309328e-05	1	1	S	2148	Acholeplasma laidlawii	6.38849457680695e-05
555	2	L055_2	2260	2.86035626309328e-05	1	0	S	38986	Acholeplasma palmae	6.38849457680695e-05
555	2	L055_2	2262	5.72071252618656e-05	2	0	G	33926	Candidatus Phytoplasma	0.000127769891536139
555	2	L055_2	2264	5.72071252618656e-05	2	2	S	37692	Candidatus Phytoplasma mali	0.000127769891536139
555	2	L055_2	2266	0.000114414250523731	4	4	S	1911683	Tenericutes bacterium MZ-XQ	0.000255539783072278
555	2	L055_2	2267	2.86035626309328e-05	1	0	G	1912503	Candidatus Izimaplasma	6.38849457680695e-05
555	2	L055_2	2268	2.86035626309328e-05	1	1	S	1541959	Candidatus Izimaplasma sp. HR1	6.38849457680695e-05
555	2	L055_2	2270	0.000486260564725858	17	1	P	1117	Cyanobacteria	0.00108604407805718
555	2	L055_2	2271	0.000343242751571194	12	0	O	1890424	Synechococcales	0.000766619349216834
555	2	L055_2	2272	0.000286035626309328	10	0	F	1890426	Synechococcaceae	0.000638849457680695
555	2	L055_2	2273	0.000228828501047462	8	0	G	1129	Synechococcus	0.000511079566144556
555	2	L055_2	2274	0.000143017813154664	5	5	S	321327	Synechococcus sp. JA-3-3Ab	0.000319424728840348
555	2	L055_2	2275	2.86035626309328e-05	1	1	S	1916956	Synechococcus sp. SynAce01	6.38849457680695e-05
555	2	L055_2	2276	2.86035626309328e-05	1	1	S	1280380	Synechococcus sp. KORDI-100	6.38849457680695e-05
555	2	L055_2	2277	2.86035626309328e-05	1	1	S	1173263	Synechococcus sp. PCC 7502	6.38849457680695e-05
555	2	L055_2	2278	5.72071252618656e-05	2	0	G	167375	Cyanobium	0.000127769891536139
555	2	L055_2	2279	5.72071252618656e-05	2	2	S	1851505	Cyanobium sp. NIES-981	0.000127769891536139
555	2	L055_2	2280	5.72071252618656e-05	2	0	F	1890438	Leptolyngbyaceae	0.000127769891536139
555	2	L055_2	2281	5.72071252618656e-05	2	0	G	47251	Leptolyngbya	0.000127769891536139
555	2	L055_2	2282	5.72071252618656e-05	2	2	S	1080068	Leptolyngbya sp. O-77	0.000127769891536139
555	2	L055_2	2283	5.72071252618656e-05	2	0	O	1161	Nostocales	0.000127769891536139
555	2	L055_2	2284	2.86035626309328e-05	1	0	F	1182	Scytonemataceae	6.38849457680695e-05
555	2	L055_2	2285	2.86035626309328e-05	1	0	G	1203	Scytonema	6.38849457680695e-05
555	2	L055_2	2286	2.86035626309328e-05	1	1	S	1137095	Scytonema sp. HK-05	6.38849457680695e-05
555	2	L055_2	2287	2.86035626309328e-05	1	0	F	1185	Rivulariaceae	6.38849457680695e-05
555	2	L055_2	2288	2.86035626309328e-05	1	0	G	1186	Calothrix	6.38849457680695e-05
555	2	L055_2	2289	2.86035626309328e-05	1	1	S	1954172	Calothrix sp. NIES-2100	6.38849457680695e-05
555	2	L055_2	2291	5.72071252618656e-05	2	0	O	1150	Oscillatoriales	0.000127769891536139
555	2	L055_2	2292	5.72071252618656e-05	2	0	F	1892252	Microcoleaceae	0.000127769891536139
555	2	L055_2	2293	2.86035626309328e-05	1	0	G	44471	Microcoleus	6.38849457680695e-05
555	2	L055_2	2294	2.86035626309328e-05	1	1	S	1173027	Microcoleus sp. PCC 7113	6.38849457680695e-05
555	2	L055_2	2295	2.86035626309328e-05	1	0	G	54304	Planktothrix	6.38849457680695e-05
555	2	L055_2	2296	2.86035626309328e-05	1	0	S	1160	Planktothrix agardhii	6.38849457680695e-05
555	2	L055_2	2298	2.86035626309328e-05	1	0	P	200795	Chloroflexi	6.38849457680695e-05
555	2	L055_2	2299	2.86035626309328e-05	1	0	C	292625	Anaerolineae	6.38849457680695e-05
555	2	L055_2	2300	2.86035626309328e-05	1	0	O	292629	Anaerolineales	6.38849457680695e-05
555	2	L055_2	2301	2.86035626309328e-05	1	0	F	292628	Anaerolineaceae	6.38849457680695e-05
555	2	L055_2	2302	2.86035626309328e-05	1	0	G	2019482	Brevefilum	6.38849457680695e-05
555	2	L055_2	2303	2.86035626309328e-05	1	1	S	1986204	Brevefilum fermentans	6.38849457680695e-05
555	2	L055_2	2305	0.46578041388211	16284	0	P	74201	Verrucomicrobia	1.04030245688724
555	2	L055_2	2306	0.465723206756848	16282	0	C	203494	Verrucomicrobiae	1.04017468699571
555	2	L055_2	2307	0.465723206756848	16282	0	O	48461	Verrucomicrobiales	1.04017468699571
555	2	L055_2	2308	0.465723206756848	16282	0	F	1647988	Akkermansiaceae	1.04017468699571
555	2	L055_2	2309	0.465723206756848	16282	2	G	239934	Akkermansia	1.04017468699571
555	2	L055_2	2310	0.465637396068955	16279	8033	S	239935	Akkermansia muciniphila	1.0399830321584
555	2	L055_2	2312	2.86035626309328e-05	1	1	S	1679444	Akkermansia glycaniphila	6.38849457680695e-05
555	2	L055_2	2313	5.72071252618656e-05	2	0	C	414999	Opitutae	0.000127769891536139
555	2	L055_2	2314	2.86035626309328e-05	1	0	O	415000	Opitutales	6.38849457680695e-05
555	2	L055_2	2315	2.86035626309328e-05	1	0	F	134623	Opitutaceae	6.38849457680695e-05
555	2	L055_2	2316	2.86035626309328e-05	1	0	G	2028344	Ereboglobus	6.38849457680695e-05
555	2	L055_2	2317	2.86035626309328e-05	1	1	S	1796921	Ereboglobus luteus	6.38849457680695e-05
555	2	L055_2	2318	2.86035626309328e-05	1	0	O	415001	Puniceicoccales	6.38849457680695e-05
555	2	L055_2	2319	2.86035626309328e-05	1	0	F	415002	Puniceicoccaceae	6.38849457680695e-05
555	2	L055_2	2320	2.86035626309328e-05	1	0	G	442430	Coraliomargarita	6.38849457680695e-05
555	2	L055_2	2321	2.86035626309328e-05	1	0	S	395922	Coraliomargarita akajimensis	6.38849457680695e-05
555	2	L055_2	2323	5.72071252618656e-05	2	0	P	204428	Chlamydiae	0.000127769891536139
555	2	L055_2	2324	5.72071252618656e-05	2	0	C	204429	Chlamydiia	0.000127769891536139
555	2	L055_2	2325	5.72071252618656e-05	2	0	O	51291	Chlamydiales	0.000127769891536139
555	2	L055_2	2326	5.72071252618656e-05	2	0	F	809	Chlamydiaceae	0.000127769891536139
555	2	L055_2	2328	5.72071252618656e-05	2	0	G	810	Chlamydia	0.000127769891536139
555	2	L055_2	2329	5.72071252618656e-05	2	2	S	1806891	Chlamydia sp. 2742-308	0.000127769891536139
555	2	L055_2	2330	2.86035626309328e-05	1	0	P	203682	Planctomycetes	6.38849457680695e-05
555	2	L055_2	2331	2.86035626309328e-05	1	0	C	203683	Planctomycetia	6.38849457680695e-05
555	2	L055_2	2332	2.86035626309328e-05	1	0	O	112	Planctomycetales	6.38849457680695e-05
555	2	L055_2	2333	2.86035626309328e-05	1	0	F	126	Planctomycetaceae	6.38849457680695e-05
555	2	L055_2	2334	2.86035626309328e-05	1	0	G	118	Planctomyces	6.38849457680695e-05
555	2	L055_2	2335	2.86035626309328e-05	1	1	S	1632864	Planctomyces sp. SH-PL14	6.38849457680695e-05
555	2	L055_2	2336	0.0036612560167594	128	0	P	32066	Fusobacteria	0.0081772730583129
555	2	L055_2	2337	0.0036612560167594	128	0	C	203490	Fusobacteriia	0.0081772730583129
555	2	L055_2	2338	0.0036612560167594	128	0	O	203491	Fusobacteriales	0.0081772730583129
555	2	L055_2	2339	0.00306058120150981	107	0	F	203492	Fusobacteriaceae	0.00683568919718344
555	2	L055_2	2340	0.00306058120150981	107	2	G	848	Fusobacterium	0.00683568919718344
555	2	L055_2	2341	0.00291756338835515	102	4	S	851	Fusobacterium nucleatum	0.00651626446834309
555	2	L055_2	2351	5.72071252618656e-05	2	0	S	1583098	Fusobacterium hwasookii	0.000127769891536139
555	2	L055_2	2353	2.86035626309328e-05	1	1	S	671211	Fusobacterium sp. oral taxon 203	6.38849457680695e-05
555	2	L055_2	2354	0.000600674815249589	21	0	F	1129771	Leptotrichiaceae	0.00134158386112946
555	2	L055_2	2355	0.000600674815249589	21	0	G	32067	Leptotrichia	0.00134158386112946
555	2	L055_2	2356	0.000572071252618656	20	20	S	712357	Leptotrichia sp. oral taxon 212	0.00127769891536139
555	2	L055_2	2357	2.86035626309328e-05	1	0	S	40542	Leptotrichia buccalis	6.38849457680695e-05
555	2	L055_2	2359	0.00091531400418985	32	0	P	203691	Spirochaetes	0.00204431826457823
555	2	L055_2	2360	0.00091531400418985	32	0	C	203692	Spirochaetia	0.00204431826457823
555	2	L055_2	2361	0.00091531400418985	32	0	O	136	Spirochaetales	0.00204431826457823
555	2	L055_2	2362	0.00091531400418985	32	0	F	137	Spirochaetaceae	0.00204431826457823
555	2	L055_2	2363	0.000829503316297051	29	1	G	157	Treponema	0.00185266342727402
555	2	L055_2	2364	0.000400449876833059	14	0	S	167	Treponema succinifaciens	0.000894389240752974
555	2	L055_2	2366	0.000257432063678395	9	0	S	160	Treponema pallidum	0.000574964511912626
555	2	L055_2	2368	0.000114414250523731	4	4	S	1539298	Treponema sp. OMZ 838	0.000255539783072278
555	2	L055_2	2369	2.86035626309328e-05	1	1	S	158	Treponema denticola	6.38849457680695e-05
555	2	L055_2	2370	8.58106878927984e-05	3	0	G	1911556	Sediminispirochaeta	0.000191654837304209
555	2	L055_2	2371	8.58106878927984e-05	3	0	S	55206	Sediminispirochaeta smaragdinae	0.000191654837304209
555	2	L055_2	2373	0.00020022493841653	7	0	P	508458	Synergistetes	0.000447194620376487
555	2	L055_2	2374	0.00020022493841653	7	0	C	649775	Synergistia	0.000447194620376487
555	2	L055_2	2375	0.00020022493841653	7	0	O	649776	Synergistales	0.000447194620376487
555	2	L055_2	2376	0.00020022493841653	7	0	F	649777	Synergistaceae	0.000447194620376487
555	2	L055_2	2377	0.000143017813154664	5	0	G	508459	Cloacibacillus	0.000319424728840348
555	2	L055_2	2378	0.000143017813154664	5	5	S	1197717	Cloacibacillus porcorum	0.000319424728840348
555	2	L055_2	2379	5.72071252618656e-05	2	0	G	81461	Thermanaerovibrio	0.000127769891536139
555	2	L055_2	2380	5.72071252618656e-05	2	0	S	81462	Thermanaerovibrio acidaminovorans	0.000127769891536139
555	2	L055_2	2384	0.000114414250523731	4	0	P	95818	Candidatus Saccharibacteria	0.000255539783072278
555	2	L055_2	2385	0.000114414250523731	4	4	S	1476577	Candidatus Saccharibacteria oral taxon TM7x	0.000255539783072278
555	2	L055_2	2386	8.58106878927984e-05	3	0	P	57723	Acidobacteria	0.000191654837304209
555	2	L055_2	2387	8.58106878927984e-05	3	0	C	204432	Acidobacteriia	0.000191654837304209
555	2	L055_2	2388	8.58106878927984e-05	3	0	O	204433	Acidobacteriales	0.000191654837304209
555	2	L055_2	2389	8.58106878927984e-05	3	0	F	204434	Acidobacteriaceae	0.000191654837304209
555	2	L055_2	2390	8.58106878927984e-05	3	3	G	392733	Terriglobus	0.000191654837304209
555	2	L055_2	2391	2.86035626309328e-05	1	0	P	40117	Nitrospirae	6.38849457680695e-05
555	2	L055_2	2392	2.86035626309328e-05	1	0	C	203693	Nitrospira	6.38849457680695e-05
555	2	L055_2	2393	2.86035626309328e-05	1	0	O	189778	Nitrospirales	6.38849457680695e-05
555	2	L055_2	2394	2.86035626309328e-05	1	0	F	189779	Nitrospiraceae	6.38849457680695e-05
555	2	L055_2	2395	2.86035626309328e-05	1	0	G	1234	Nitrospira	6.38849457680695e-05
555	2	L055_2	2396	2.86035626309328e-05	1	1	S	42253	Nitrospira moscoviensis	6.38849457680695e-05
555	2	L055_2	2397	2.86035626309328e-05	1	0	P	200940	Thermodesulfobacteria	6.38849457680695e-05
555	2	L055_2	2398	2.86035626309328e-05	1	0	C	67799	Thermodesulfobacteria	6.38849457680695e-05
555	2	L055_2	2399	2.86035626309328e-05	1	0	O	188710	Thermodesulfobacteriales	6.38849457680695e-05
555	2	L055_2	2400	2.86035626309328e-05	1	0	F	188711	Thermodesulfobacteriaceae	6.38849457680695e-05
555	2	L055_2	2401	2.86035626309328e-05	1	0	G	1740	Thermodesulfobacterium	6.38849457680695e-05
555	2	L055_2	2402	2.86035626309328e-05	1	0	S	1741	Thermodesulfobacterium commune	6.38849457680695e-05
555	2	L055_2	2404	0.000286035626309328	10	0	D	2759	Eukaryota	0.000638849457680695
555	2	L055_2	2406	0.000286035626309328	10	0	K	33208	Metazoa	0.000638849457680695
555	2	L055_2	2410	0.000286035626309328	10	0	P	7711	Chordata	0.000638849457680695
555	2	L055_2	2420	0.000286035626309328	10	0	C	40674	Mammalia	0.000638849457680695
555	2	L055_2	2425	0.000286035626309328	10	0	O	9443	Primates	0.000638849457680695
555	2	L055_2	2430	0.000286035626309328	10	0	F	9604	Hominidae	0.000638849457680695
555	2	L055_2	2432	0.000286035626309328	10	0	G	9605	Homo	0.000638849457680695
555	2	L055_2	2433	0.000286035626309328	10	10	S	9606	Homo sapiens	0.000638849457680695
555	2	L055_2	2434	0.00577791965144843	202	0	D	10239	Viruses	0.01290475904515
555	2	L055_2	2436	0.00574931608881749	201	0	O	28883	Caudovirales	0.012840874099382
555	2	L055_2	2437	0.00514864127356791	180	0	F	10662	Myoviridae	0.0114992902382525
555	2	L055_2	2439	0.00454796645831832	159	159	S	1225789	Enterobacteria phage SfI	0.0101577063771231
555	2	L055_2	2440	0.000429053439463992	15	15	S	55884	Enterobacteria phage SfV	0.000958274186521043
555	2	L055_2	2441	0.000114414250523731	4	4	S	12402	Streptococcus phage EJ-1	0.000255539783072278
555	2	L055_2	2442	2.86035626309328e-05	1	1	S	66284	Shigella phage SfII	6.38849457680695e-05
555	2	L055_2	2443	2.86035626309328e-05	1	1	S	1407493	Shigella phage SfIV	6.38849457680695e-05
555	2	L055_2	2444	0.000600674815249589	21	1	F	10699	Siphoviridae	0.00134158386112946
555	2	L055_2	2446	0.000429053439463992	15	15	S	537874	Streptococcus phage PH15	0.000958274186521043
555	2	L055_2	2447	5.72071252618656e-05	2	2	S	157924	Streptococcus phage SM1	0.000127769891536139
555	2	L055_2	2448	2.86035626309328e-05	1	1	S	1239381	Streptococcus phage phiNJ2	6.38849457680695e-05
555	2	L055_2	2449	5.72071252618656e-05	2	2	G	1623303	Sfi11virus	0.000127769891536139
555	2	L055_2	2450	2.86035626309328e-05	1	0	F	10508	Adenoviridae	6.38849457680695e-05
555	2	L055_2	2451	2.86035626309328e-05	1	0	G	10509	Mastadenovirus	6.38849457680695e-05
555	2	L055_2	2452	2.86035626309328e-05	1	1	S	129951	Human mastadenovirus C	6.38849457680695e-05
556	1	L056_1	0	100	3021589	0	-	50000	total	287.256055823858
556	1	L056_1	1	65.1878531461426	1969709	1969709	U	0	unclassified	187.256055823858
556	1	L056_1	2	34.8121468538574	1051880	876	R	1	root	100
556	1	L056_1	4	34.6832411688022	1047985	5347	D	2	Bacteria	99.629710613378
556	1	L056_1	6	21.5057706392233	649816	4545	P	1239	Firmicutes	61.7766285127581
556	1	L056_1	7	14.3915006309594	434852	260	C	91061	Bacilli	41.3404570863597
556	1	L056_1	8	14.2761308702143	431366	771	O	186826	Lactobacillales	41.0090504620299
556	1	L056_1	9	13.9434251316112	421313	146	F	1300	Streptococcaceae	40.053333079819
556	1	L056_1	10	13.899011414193	419971	38569	G	1301	Streptococcus	39.9257519869187
556	1	L056_1	11	6.8899840448188	208187	159000	S	1304	Streptococcus salivarius	19.7918964140396
556	1	L056_1	14	1.52585278805291	46105	10206	S	1318	Streptococcus parasanguinis	4.38310453663916
556	1	L056_1	17	0.640523909770654	19354	19354	S	1759399	Streptococcus sp. A12	1.83994371981595
556	1	L056_1	18	0.479549005506705	14490	12697	S	1308	Streptococcus thermophilus	1.3775335589611
556	1	L056_1	32	0.438577185712551	13252	7375	S	1305	Streptococcus sanguinis	1.25983952542115
556	1	L056_1	34	0.344619999609477	10413	10413	S	113107	Streptococcus australis	0.989941818458379
556	1	L056_1	35	0.329098365131724	9944	9944	S	1839799	Streptococcus sp. FDAARGOS_192	0.945354983458189
556	1	L056_1	36	0.30483960591596	9211	9211	S	1156433	Streptococcus sp. I-P16	0.87567022854318
556	1	L056_1	37	0.272836577046051	8244	8244	S	1156431	Streptococcus sp. I-G2	0.783739590067308
556	1	L056_1	38	0.18612723305519	5624	2675	S	28037	Streptococcus mitis	0.534661748488421
556	1	L056_1	40	0.183942951870688	5558	5558	S	1335	Streptococcus equinus	0.528387268509716
556	1	L056_1	42	0.0665874809578669	2012	1712	S	1328	Streptococcus anginosus	0.191276571472031
556	1	L056_1	47	0.0540113165622459	1632	1169	S	1338	Streptococcus intermedius	0.155150777655246
556	1	L056_1	50	0.0284287505679958	859	0	S	76860	Streptococcus constellatus	0.0816633076016276
556	1	L056_1	53	0.156838008081178	4739	1661	S	1303	Streptococcus oralis	0.450526676046697
556	1	L056_1	56	0.144328034024482	4361	4041	S	1309	Streptococcus mutans	0.414591017986843
556	1	L056_1	61	0.133439723271431	4032	3124	S	1302	Streptococcus gordonii	0.383313685971784
556	1	L056_1	64	0.131784964798323	3982	3982	S	712633	Streptococcus sp. oral taxon 431	0.378560292048523
556	1	L056_1	65	0.0640060577398184	1934	1585	S	1313	Streptococcus pneumoniae	0.183861276951744
556	1	L056_1	83	0.0448108594517653	1354	680	S	1311	Streptococcus agalactiae	0.128721907441914
556	1	L056_1	89	0.0250199481133933	756	23	S	1334	Streptococcus dysgalactiae	0.0718713161197095
556	1	L056_1	96	0.0072809372816753	220	0	S	1336	Streptococcus equi	0.0209149332623493
556	1	L056_1	99	0.0268732776032743	812	390	S	45634	Streptococcus cristatus	0.077195117313762
556	1	L056_1	102	0.0257149466720987	777	777	S	1902136	Streptococcus sp. NPS 308	0.0738677415674792
556	1	L056_1	103	0.0194930548132125	589	0	S	257758	Streptococcus pseudopneumoniae	0.055994980416017
556	1	L056_1	105	0.018963532101818	573	573	S	712624	Streptococcus sp. oral taxon 064	0.0544738943605734
556	1	L056_1	106	0.012576164395621	380	279	S	1307	Streptococcus suis	0.0361257938167852
556	1	L056_1	116	0.00873712473801037	264	191	S	197614	Streptococcus pasteurianus	0.0250979199148192
556	1	L056_1	118	0.00688379524812938	208	178	S	1349	Streptococcus uberis	0.0197741187207666
556	1	L056_1	120	0.00688379524812938	208	194	S	1314	Streptococcus pyogenes	0.0197741187207666
556	1	L056_1	129	0.00562617880856728	170	3	S	102684	Streptococcus infantarius	0.0161615393390881
556	1	L056_1	132	0.00423618169115654	128	127	S	150055	Streptococcus lutetiensis	0.0121686884435487
556	1	L056_1	134	0.00360737347137549	109	26	S	315405	Streptococcus gallolyticus	0.0103623987527094
556	1	L056_1	139	0.0028461845737458	86	86	S	1310	Streptococcus sobrinus	0.00817583754800928
556	1	L056_1	140	0.00281308940428364	85	85	S	82348	Streptococcus pluranimalium	0.00808076966954405
556	1	L056_1	141	0.00264761355697284	80	80	S	1326	Streptococcus acidominimus	0.00760543027721793
556	1	L056_1	142	0.00238285220127555	72	71	S	1348	Streptococcus parauberis	0.00684488724949614
556	1	L056_1	144	0.00231666186235123	70	70	S	1825069	Streptococcus marmotae	0.00665475149256569
556	1	L056_1	145	0.00205190050665395	62	62	S	400065	Streptococcus merionis	0.0058942084648439
556	1	L056_1	146	0.00138999711741074	42	42	S	1345	Streptococcus ferus	0.00399285089553942
556	1	L056_1	147	0.0012576164395621	38	38	S	1811193	Streptococcus pantholopis	0.00361257938167852
556	1	L056_1	148	0.00122452127009994	37	37	S	1888195	Streptococcus himalayensis	0.00351751150321329
556	1	L056_1	149	0.000992855083864814	30	0	S	59310	Streptococcus macedonicus	0.00285203635395673
556	1	L056_1	151	0.000893569575478333	27	27	S	1814128	Streptococcus halotolerans	0.00256683271856105
556	1	L056_1	152	0.000893569575478333	27	27	S	1346	Streptococcus iniae	0.00256683271856105
556	1	L056_1	153	0.000628808219781049	19	19	S	1340	Streptococcus porcinus	0.00180628969083926
556	1	L056_1	154	0.0395818226767439	1196	11	G	1357	Lactococcus	0.113701182644408
556	1	L056_1	155	0.0375630173395521	1135	130	S	1358	Lactococcus lactis	0.107902042058029
556	1	L056_1	169	0.00105904542278914	32	32	S	1366	Lactococcus raffinolactis	0.00304217211088717
556	1	L056_1	170	0.000496427541932407	15	11	S	1364	Lactococcus piscium	0.00142601817697836
556	1	L056_1	172	9.92855083864814e-05	3	3	S	1363	Lactococcus garvieae	0.000285203635395673
556	1	L056_1	173	0.153098253931954	4626	12	F	81852	Enterococcaceae	0.439784005780127
556	1	L056_1	174	0.152303969864862	4602	119	G	1350	Enterococcus	0.437502376696962
556	1	L056_1	175	0.123676648280094	3737	3301	S	1351	Enterococcus faecalis	0.355268661824543
556	1	L056_1	183	0.0165144895616181	499	407	S	1352	Enterococcus faecium	0.0474388713541469
556	1	L056_1	189	0.00201880533719179	61	61	S	44008	Enterococcus cecorum	0.00579914058637867
556	1	L056_1	190	0.00185332948988099	56	56	S	2060307	Enterococcus sp. FDAARGOS_375	0.00532380119405255
556	1	L056_1	191	0.00162166330364586	49	49	S	160453	Enterococcus gilvus	0.00465832604479598
556	1	L056_1	192	0.000992855083864814	30	30	S	53345	Enterococcus durans	0.00285203635395673
556	1	L056_1	193	0.000562617880856728	17	0	S	37734	Enterococcus casseliflavus	0.00161615393390881
556	1	L056_1	195	0.000463332372470247	14	14	S	53346	Enterococcus mundtii	0.00133095029851314
556	1	L056_1	196	0.000330951694621605	10	10	S	417368	Enterococcus thailandicus	0.000950678784652242
556	1	L056_1	197	0.000132380677848642	4	4	S	2005703	Enterococcus wangshanyuanii	0.000380271513860897
556	1	L056_1	198	0.000132380677848642	4	4	S	2057791	Enterococcus sp. CR-Ec1	0.000380271513860897
556	1	L056_1	199	3.30951694621605e-05	1	1	S	1354	Enterococcus hirae	9.50678784652242e-05
556	1	L056_1	200	3.30951694621605e-05	1	1	S	2060306	Enterococcus sp. FDAARGOS_163	9.50678784652242e-05
556	1	L056_1	201	0.000231666186235123	7	3	G	2737	Vagococcus	0.000665475149256569
556	1	L056_1	202	6.61903389243209e-05	2	2	S	519472	Vagococcus teuberi	0.000190135756930448
556	1	L056_1	203	6.61903389243209e-05	2	2	S	633807	Vagococcus penaei	0.000190135756930448
556	1	L056_1	204	0.000132380677848642	4	0	G	51668	Tetragenococcus	0.000380271513860897
556	1	L056_1	205	0.000132380677848642	4	4	S	51669	Tetragenococcus halophilus	0.000380271513860897
556	1	L056_1	206	3.30951694621605e-05	1	0	G	33969	Melissococcus	9.50678784652242e-05
556	1	L056_1	207	3.30951694621605e-05	1	0	S	33970	Melissococcus plutonius	9.50678784652242e-05
556	1	L056_1	209	0.139992566824939	4230	23	F	33958	Lactobacillaceae	0.402137125907898
556	1	L056_1	210	0.138602569707528	4188	180	G	1578	Lactobacillus	0.398144275012359
556	1	L056_1	211	0.0308116027692714	931	675	S	1589	Lactobacillus pentosus	0.0885081948511237
556	1	L056_1	213	0.02558256599425	773	673	S	1598	Lactobacillus reuteri	0.0734874700536183
556	1	L056_1	219	0.0176066301538694	532	419	S	1596	Lactobacillus gasseri	0.0505761113434993
556	1	L056_1	222	0.0173749639676342	525	482	S	47715	Lactobacillus rhamnosus	0.0499106361942427
556	1	L056_1	228	0.0108552155835886	328	269	S	1613	Lactobacillus fermentum	0.0311822641365935
556	1	L056_1	233	0.00321023143782957	97	78	S	1597	Lactobacillus paracasei	0.00922158421112674
556	1	L056_1	238	0.000628808219781049	19	9	S	1582	Lactobacillus casei	0.00180628969083926
556	1	L056_1	243	0.00473260923308895	143	91	S	1624	Lactobacillus salivarius	0.0135947066205271
556	1	L056_1	246	0.00400451550492142	121	85	S	1590	Lactobacillus plantarum	0.0115032132942921
556	1	L056_1	252	0.00357427830191333	108	108	S	1579	Lactobacillus acidophilus	0.0102673308742442
556	1	L056_1	253	0.00248213770966204	75	0	S	47770	Lactobacillus crispatus	0.00713009088489181
556	1	L056_1	255	0.00188642465934315	57	0	S	293371	Lactobacillus oligofermentans	0.00541886907251778
556	1	L056_1	257	0.00145618745633506	44	28	S	1584	Lactobacillus delbrueckii	0.00418298665246986
556	1	L056_1	268	0.00138999711741074	42	0	S	267818	Lactobacillus kefiranofaciens	0.00399285089553942
556	1	L056_1	270	0.000463332372470247	14	9	S	1587	Lactobacillus helveticus	0.00133095029851314
556	1	L056_1	273	0.000430237203008086	13	0	S	1581	Lactobacillus buchneri	0.00123588242004791
556	1	L056_1	276	0.000397142033545926	12	1	S	1604	Lactobacillus amylovorus	0.00114081454158269
556	1	L056_1	279	0.000397142033545926	12	12	S	1622	Lactobacillus murinus	0.00114081454158269
556	1	L056_1	280	0.000330951694621605	10	10	S	392416	Lactobacillus crustorum	0.000950678784652242
556	1	L056_1	281	0.000330951694621605	10	10	S	375175	Lactobacillus backii	0.000950678784652242
556	1	L056_1	282	0.000330951694621605	10	0	S	1623	Lactobacillus ruminis	0.000950678784652242
556	1	L056_1	284	0.000297856525159444	9	9	S	1599	Lactobacillus sakei	0.000855610906187017
556	1	L056_1	285	0.000264761355697284	8	8	S	152331	Lactobacillus parabuchneri	0.000760543027721793
556	1	L056_1	286	0.000264761355697284	8	8	S	28038	Lactobacillus curvatus	0.000760543027721793
556	1	L056_1	287	0.000264761355697284	8	6	S	1610	Lactobacillus coryniformis	0.000760543027721793
556	1	L056_1	292	0.000231666186235123	7	7	S	240427	Lactobacillus paracollinoides	0.000665475149256569
556	1	L056_1	293	0.000198571016772963	6	6	S	33959	Lactobacillus johnsonii	0.000570407270791345
556	1	L056_1	294	0.000198571016772963	6	0	S	1603	Lactobacillus amylophilus	0.000570407270791345
556	1	L056_1	296	0.000198571016772963	6	6	S	60520	Lactobacillus paraplantarum	0.000570407270791345
556	1	L056_1	297	0.000165475847310802	5	0	S	1193095	Lactobacillus hokkaidonensis	0.000475339392326121
556	1	L056_1	299	0.000165475847310802	5	3	S	1580	Lactobacillus brevis	0.000475339392326121
556	1	L056_1	301	0.000132380677848642	4	3	S	109790	Lactobacillus jensenii	0.000380271513860897
556	1	L056_1	303	6.61903389243209e-05	2	0	S	97478	Lactobacillus mucosae	0.000190135756930448
556	1	L056_1	305	6.61903389243209e-05	2	2	S	148814	Lactobacillus kunkeei	0.000190135756930448
556	1	L056_1	306	6.61903389243209e-05	2	2	S	52242	Lactobacillus gallinarum	0.000190135756930448
556	1	L056_1	307	6.61903389243209e-05	2	2	S	1601	Lactobacillus agilis	0.000190135756930448
556	1	L056_1	308	3.30951694621605e-05	1	1	S	164393	Lactobacillus fuchuensis	9.50678784652242e-05
556	1	L056_1	309	3.30951694621605e-05	1	1	S	1600	Lactobacillus acetotolerans	9.50678784652242e-05
556	1	L056_1	310	0.000628808219781049	19	1	G	1253	Pediococcus	0.00180628969083926
556	1	L056_1	311	0.000297856525159444	9	9	S	114090	Pediococcus inopinatus	0.000855610906187017
556	1	L056_1	312	9.92855083864814e-05	3	2	S	1255	Pediococcus pentosaceus	0.000285203635395673
556	1	L056_1	314	9.92855083864814e-05	3	3	S	187452	Pediococcus claussenii	0.000285203635395673
556	1	L056_1	315	6.61903389243209e-05	2	2	S	51663	Pediococcus damnosus	0.000190135756930448
556	1	L056_1	317	3.30951694621605e-05	1	1	S	1254	Pediococcus acidilactici	9.50678784652242e-05
556	1	L056_1	318	0.0105573590584292	319	0	F	81850	Leuconostocaceae	0.0303266532304065
556	1	L056_1	319	0.00830688753500228	251	16	G	1243	Leuconostoc	0.0238620374947713
556	1	L056_1	320	0.00416999135223222	126	76	S	33964	Leuconostoc citreum	0.0119785526866182
556	1	L056_1	322	0.00221737635396475	67	47	S	1245	Leuconostoc mesenteroides	0.00636954785717002
556	1	L056_1	327	0.000496427541932407	15	0	S	1244	Leuconostoc gelidum	0.00142601817697836
556	1	L056_1	331	0.000430237203008086	13	13	S	255248	Leuconostoc garlicum	0.00123588242004791
556	1	L056_1	332	0.000297856525159444	9	9	S	1246	Leuconostoc lactis	0.000855610906187017
556	1	L056_1	333	6.61903389243209e-05	2	0	S	1252	Leuconostoc carnosum	0.000190135756930448
556	1	L056_1	335	6.61903389243209e-05	2	2	S	1511761	Leuconostoc suionicum	0.000190135756930448
556	1	L056_1	336	3.30951694621605e-05	1	0	S	136609	Leuconostoc kimchii	9.50678784652242e-05
556	1	L056_1	338	0.00225047152342691	68	1	G	46255	Weissella	0.00646461573563524
556	1	L056_1	339	0.00208499567611611	63	63	S	137591	Weissella cibaria	0.00598927634330912
556	1	L056_1	340	6.61903389243209e-05	2	2	S	1249	Weissella paramesenteroides	0.000190135756930448
556	1	L056_1	341	6.61903389243209e-05	2	2	S	165096	Weissella koreensis	0.000190135756930448
556	1	L056_1	342	0.00205190050665395	62	4	F	186828	Carnobacteriaceae	0.0058942084648439
556	1	L056_1	343	0.00119142610063778	36	1	G	1470540	Jeotgalibaca	0.00342244362474807
556	1	L056_1	344	0.00105904542278914	32	32	S	1903686	Jeotgalibaca sp. PTS2502	0.00304217211088717
556	1	L056_1	345	9.92855083864814e-05	3	3	S	708126	Jeotgalibaca dankookensis	0.000285203635395673
556	1	L056_1	346	0.000661903389243209	20	1	G	2747	Carnobacterium	0.00190135756930448
556	1	L056_1	347	0.000463332372470247	14	0	S	2751	Carnobacterium maltaromaticum	0.00133095029851314
556	1	L056_1	349	6.61903389243209e-05	2	2	S	1564681	Carnobacterium sp. CP1	0.000190135756930448
556	1	L056_1	350	3.30951694621605e-05	1	1	S	2748	Carnobacterium divergens	9.50678784652242e-05
556	1	L056_1	351	3.30951694621605e-05	1	0	S	147709	Carnobacterium inhibens	9.50678784652242e-05
556	1	L056_1	353	3.30951694621605e-05	1	1	S	208596	Carnobacterium sp. 17-4	9.50678784652242e-05
556	1	L056_1	354	6.61903389243209e-05	2	0	G	191769	Marinilactibacillus	0.000190135756930448
556	1	L056_1	355	6.61903389243209e-05	2	2	S	1911586	Marinilactibacillus sp. 15R	0.000190135756930448
556	1	L056_1	356	0.00148928262579722	45	0	F	186827	Aerococcaceae	0.00427805453093509
556	1	L056_1	357	0.00148928262579722	45	12	G	1375	Aerococcus	0.00427805453093509
556	1	L056_1	358	0.000397142033545926	12	7	S	1376	Aerococcus urinae	0.00114081454158269
556	1	L056_1	360	0.000364046864083765	11	11	S	119206	Aerococcus sanguinicola	0.00104574666311747
556	1	L056_1	361	0.000165475847310802	5	5	S	87541	Aerococcus christensenii	0.000475339392326121
556	1	L056_1	362	0.000132380677848642	4	4	S	128944	Aerococcus urinaehominis	0.000380271513860897
556	1	L056_1	363	3.30951694621605e-05	1	1	S	51665	Aerococcus urinaeequi	9.50678784652242e-05
556	1	L056_1	364	0.10676501668493	3226	86	O	1385	Bacillales	0.306688975928813
556	1	L056_1	365	0.0498744203794758	1507	18	F	90964	Staphylococcaceae	0.143267292847093
556	1	L056_1	366	0.0475577585171246	1437	91	G	1279	Staphylococcus	0.136612541354527
556	1	L056_1	367	0.0306130317524984	925	901	S	1283	Staphylococcus haemolyticus	0.0879377875803324
556	1	L056_1	369	0.00456713338577814	138	128	S	29388	Staphylococcus capitis	0.0131193672282009
556	1	L056_1	371	0.00307785075998092	93	86	S	1280	Staphylococcus aureus	0.00884131269726585
556	1	L056_1	373	0.00185332948988099	56	31	S	1296	Staphylococcus sciuri	0.00532380119405255
556	1	L056_1	375	0.00102595025332697	31	31	S	1282	Staphylococcus epidermidis	0.00294710423242195
556	1	L056_1	376	0.000959759914402654	29	29	S	246432	Staphylococcus equorum	0.0027569684754915
556	1	L056_1	377	0.000661903389243209	20	17	S	45972	Staphylococcus pasteuri	0.00190135756930448
556	1	L056_1	379	0.000562617880856728	17	16	S	28035	Staphylococcus lugdunensis	0.00161615393390881
556	1	L056_1	381	0.000496427541932407	15	15	S	29385	Staphylococcus saprophyticus	0.00142601817697836
556	1	L056_1	382	0.000132380677848642	4	4	S	308354	Staphylococcus simiae	0.000380271513860897
556	1	L056_1	383	0.000132380677848642	4	3	S	1290	Staphylococcus hominis	0.000380271513860897
556	1	L056_1	385	9.92855083864814e-05	3	3	S	1715860	Staphylococcus sp. AntiMn-1	0.000285203635395673
556	1	L056_1	386	9.92855083864814e-05	3	3	S	1288	Staphylococcus xylosus	0.000285203635395673
556	1	L056_1	387	3.30951694621605e-05	1	0	S	1281	Staphylococcus carnosus	9.50678784652242e-05
556	1	L056_1	390	3.30951694621605e-05	1	1	S	29382	Staphylococcus cohnii	9.50678784652242e-05
556	1	L056_1	391	3.30951694621605e-05	1	1	S	985002	Staphylococcus argenteus	9.50678784652242e-05
556	1	L056_1	392	3.30951694621605e-05	1	0	S	1292	Staphylococcus warneri	9.50678784652242e-05
556	1	L056_1	394	3.30951694621605e-05	1	1	S	283734	Staphylococcus pseudintermedius	9.50678784652242e-05
556	1	L056_1	395	3.30951694621605e-05	1	1	S	1295	Staphylococcus schleiferi	9.50678784652242e-05
556	1	L056_1	396	3.30951694621605e-05	1	1	S	155085	Staphylococcus lutrae	9.50678784652242e-05
556	1	L056_1	397	3.30951694621605e-05	1	1	S	214473	Staphylococcus nepalensis	9.50678784652242e-05
556	1	L056_1	398	0.00155547296472154	47	37	G	69965	Macrococcus	0.00446819028786554
556	1	L056_1	399	0.000165475847310802	5	4	S	69966	Macrococcus caseolyticus	0.000475339392326121
556	1	L056_1	401	9.92855083864814e-05	3	3	S	1898474	Macrococcus sp. IME1552	0.000285203635395673
556	1	L056_1	402	6.61903389243209e-05	2	2	S	1855823	Macrococcus canis	0.000190135756930448
556	1	L056_1	403	9.92855083864814e-05	3	0	G	2005363	Auricoccus	0.000285203635395673
556	1	L056_1	404	9.92855083864814e-05	3	3	S	1849491	Auricoccus indicus	0.000285203635395673
556	1	L056_1	405	6.61903389243209e-05	2	0	G	227979	Jeotgalicoccus	0.000190135756930448
556	1	L056_1	406	6.61903389243209e-05	2	2	S	1461582	Jeotgalicoccus saudimassiliensis	0.000190135756930448
556	1	L056_1	407	0.042692768606187	1290	7	F	186817	Bacillaceae	0.122637563220139
556	1	L056_1	408	0.0412034859803898	1245	25	G	1386	Bacillus	0.118359508689204
556	1	L056_1	410	0.0366363525946116	1107	267	S	1396	Bacillus cereus	0.105240141461003
556	1	L056_1	414	0.000496427541932407	15	15	S	1890302	Bacillus wiedmannii	0.00142601817697836
556	1	L056_1	415	0.000198571016772963	6	6	S	1405	Bacillus mycoides	0.000570407270791345
556	1	L056_1	416	0.000165475847310802	5	4	S	1428	Bacillus thuringiensis	0.000475339392326121
556	1	L056_1	418	9.92855083864814e-05	3	3	S	580165	Bacillus cytotoxicus	0.000285203635395673
556	1	L056_1	419	6.61903389243209e-05	2	2	S	1392	Bacillus anthracis	0.000190135756930448
556	1	L056_1	420	0.000595713050318888	18	18	S	1398	Bacillus coagulans	0.00171122181237403
556	1	L056_1	423	0.000165475847310802	5	4	S	1390	Bacillus amyloliquefaciens	0.000475339392326121
556	1	L056_1	425	3.30951694621605e-05	1	1	S	492670	Bacillus velezensis	9.50678784652242e-05
556	1	L056_1	426	9.92855083864814e-05	3	2	S	1423	Bacillus subtilis	0.000285203635395673
556	1	L056_1	428	3.30951694621605e-05	1	1	S	1402	Bacillus licheniformis	9.50678784652242e-05
556	1	L056_1	429	3.30951694621605e-05	1	1	S	1452	Bacillus atrophaeus	9.50678784652242e-05
556	1	L056_1	430	0.000132380677848642	4	4	S	1565991	Bacillus sp. X1(2014)	0.000380271513860897
556	1	L056_1	431	9.92855083864814e-05	3	3	S	1547283	Bacillus weihaiensis	0.000285203635395673
556	1	L056_1	432	9.92855083864814e-05	3	3	S	33932	Bacillus cohnii	0.000285203635395673
556	1	L056_1	433	6.61903389243209e-05	2	2	S	1441095	Bacillus gobiensis	0.000190135756930448
556	1	L056_1	434	6.61903389243209e-05	2	1	S	561879	Bacillus safensis	0.000190135756930448
556	1	L056_1	436	6.61903389243209e-05	2	0	S	324767	Bacillus infantis	0.000190135756930448
556	1	L056_1	438	6.61903389243209e-05	2	2	S	135735	Bacillus endophyticus	0.000190135756930448
556	1	L056_1	439	3.30951694621605e-05	1	1	S	129985	Bacillus jeotgali	9.50678784652242e-05
556	1	L056_1	441	3.30951694621605e-05	1	1	S	293387	Bacillus altitudinis	9.50678784652242e-05
556	1	L056_1	442	3.30951694621605e-05	1	0	S	1478	Bacillus simplex	9.50678784652242e-05
556	1	L056_1	444	3.30951694621605e-05	1	0	S	1404	Bacillus megaterium	9.50678784652242e-05
556	1	L056_1	446	3.30951694621605e-05	1	1	S	1408	Bacillus pumilus	9.50678784652242e-05
556	1	L056_1	447	3.30951694621605e-05	1	0	S	1413	Bacillus cellulosilyticus	9.50678784652242e-05
556	1	L056_1	449	3.30951694621605e-05	1	1	S	79880	Bacillus clausii	9.50678784652242e-05
556	1	L056_1	450	0.000330951694621605	10	0	G	29331	Amphibacillus	0.000950678784652242
556	1	L056_1	451	0.000330951694621605	10	0	S	1449	Amphibacillus xylanus	0.000950678784652242
556	1	L056_1	453	0.000264761355697284	8	0	G	84406	Virgibacillus	0.000760543027721793
556	1	L056_1	454	0.000264761355697284	8	8	S	1482	Virgibacillus halodenitrificans	0.000760543027721793
556	1	L056_1	455	0.000264761355697284	8	4	G	182709	Oceanobacillus	0.000760543027721793
556	1	L056_1	456	0.000132380677848642	4	0	S	182710	Oceanobacillus iheyensis	0.000380271513860897
556	1	L056_1	458	0.000132380677848642	4	1	G	400634	Lysinibacillus	0.000380271513860897
556	1	L056_1	459	9.92855083864814e-05	3	3	S	2169540	Lysinibacillus sp. 2017	0.000285203635395673
556	1	L056_1	460	9.92855083864814e-05	3	0	G	150247	Anoxybacillus	0.000285203635395673
556	1	L056_1	461	6.61903389243209e-05	2	2	S	294699	Anoxybacillus amylolyticus	0.000190135756930448
556	1	L056_1	462	3.30951694621605e-05	1	1	S	33934	Anoxybacillus flavithermus	9.50678784652242e-05
556	1	L056_1	463	9.92855083864814e-05	3	3	G	1329200	Fictibacillus	0.000285203635395673
556	1	L056_1	464	3.30951694621605e-05	1	0	G	129337	Geobacillus	9.50678784652242e-05
556	1	L056_1	466	3.30951694621605e-05	1	0	G	200903	Paraliobacillus	9.50678784652242e-05
556	1	L056_1	467	3.30951694621605e-05	1	1	S	2213194	Paraliobacillus sp. X-1125	9.50678784652242e-05
556	1	L056_1	470	0.0087040295685482	263	10	G	1378	Gemella	0.025002852036354
556	1	L056_1	471	0.00681760490920506	206	206	S	29391	Gemella morbillorum	0.0195839829638362
556	1	L056_1	472	0.000860474406016172	26	26	S	2040624	Gemella sp. ND 6198	0.00247176484009583
556	1	L056_1	473	0.00069499855870537	21	21	S	1785995	Gemella sp. oral taxon 928	0.00199642544776971
556	1	L056_1	474	0.00148928262579722	45	2	F	186822	Paenibacillaceae	0.00427805453093509
556	1	L056_1	475	0.000959759914402654	29	5	G	44249	Paenibacillus	0.0027569684754915
556	1	L056_1	476	0.000297856525159444	9	9	S	1536772	Paenibacillus sp. FSL R7-0273	0.000855610906187017
556	1	L056_1	477	0.000198571016772963	6	0	S	1406	Paenibacillus polymyxa	0.000570407270791345
556	1	L056_1	479	6.61903389243209e-05	2	0	S	61624	Paenibacillus mucilaginosus	0.000190135756930448
556	1	L056_1	481	6.61903389243209e-05	2	2	S	1566358	Paenibacillus sp. IHBB 10380	0.000190135756930448
556	1	L056_1	482	6.61903389243209e-05	2	2	S	1619311	Paenibacillus physcomitrellae	0.000190135756930448
556	1	L056_1	483	3.30951694621605e-05	1	1	S	1536769	Paenibacillus sp. FSL P4-0081	9.50678784652242e-05
556	1	L056_1	484	3.30951694621605e-05	1	1	S	528191	Paenibacillus xylanexedens	9.50678784652242e-05
556	1	L056_1	485	3.30951694621605e-05	1	1	S	414771	Paenibacillus donghaensis	9.50678784652242e-05
556	1	L056_1	486	0.000364046864083765	11	0	G	55080	Brevibacillus	0.00104574666311747
556	1	L056_1	487	0.000297856525159444	9	9	S	54913	Brevibacillus formosus	0.000855610906187017
556	1	L056_1	488	6.61903389243209e-05	2	2	S	1465	Brevibacillus laterosporus	0.000190135756930448
556	1	L056_1	490	9.92855083864814e-05	3	1	G	55079	Aneurinibacillus	0.000285203635395673
556	1	L056_1	491	6.61903389243209e-05	2	2	S	1500254	Aneurinibacillus soli	0.000190135756930448
556	1	L056_1	492	0.000562617880856728	17	0	F	186823	Alicyclobacillaceae	0.00161615393390881
556	1	L056_1	493	0.000496427541932407	15	0	G	432330	Tumebacillus	0.00142601817697836
556	1	L056_1	494	0.000496427541932407	15	15	S	1214604	Tumebacillus algifaecis	0.00142601817697836
556	1	L056_1	495	3.30951694621605e-05	1	0	G	29330	Alicyclobacillus	9.50678784652242e-05
556	1	L056_1	496	3.30951694621605e-05	1	0	S	405212	Alicyclobacillus acidocaldarius	9.50678784652242e-05
556	1	L056_1	498	3.30951694621605e-05	1	1	G	1129704	Kyrpidia	9.50678784652242e-05
556	1	L056_1	499	0.000231666186235123	7	0	F	186820	Listeriaceae	0.000665475149256569
556	1	L056_1	500	0.000165475847310802	5	3	G	1637	Listeria	0.000475339392326121
556	1	L056_1	501	6.61903389243209e-05	2	2	S	1639	Listeria monocytogenes	0.000190135756930448
556	1	L056_1	502	6.61903389243209e-05	2	0	G	2755	Brochothrix	0.000190135756930448
556	1	L056_1	503	6.61903389243209e-05	2	2	S	2756	Brochothrix thermosphacta	0.000190135756930448
556	1	L056_1	504	0.000198571016772963	6	0	F	186824	Thermoactinomycetaceae	0.000570407270791345
556	1	L056_1	505	0.000198571016772963	6	0	G	1677050	Novibacillus	0.000570407270791345
556	1	L056_1	506	0.000198571016772963	6	6	S	1471761	Novibacillus thermophilus	0.000570407270791345
556	1	L056_1	507	0.000165475847310802	5	0	F	186818	Planococcaceae	0.000475339392326121
556	1	L056_1	508	6.61903389243209e-05	2	0	G	648800	Solibacillus	0.000190135756930448
556	1	L056_1	509	6.61903389243209e-05	2	1	S	76853	Solibacillus silvestris	0.000190135756930448
556	1	L056_1	511	3.30951694621605e-05	1	0	G	1372	Planococcus	9.50678784652242e-05
556	1	L056_1	512	3.30951694621605e-05	1	0	S	161360	Planococcus antarcticus	9.50678784652242e-05
556	1	L056_1	514	3.30951694621605e-05	1	0	G	1569	Sporosarcina	9.50678784652242e-05
556	1	L056_1	515	3.30951694621605e-05	1	1	S	1571	Sporosarcina ureae	9.50678784652242e-05
556	1	L056_1	516	3.30951694621605e-05	1	0	G	1649	Kurthia	9.50678784652242e-05
556	1	L056_1	517	3.30951694621605e-05	1	1	S	1750719	Kurthia sp. 11kri321	9.50678784652242e-05
556	1	L056_1	518	6.25058537080986	188867	46	C	186801	Clostridia	17.9551850020915
556	1	L056_1	519	6.24787156691396	188785	5556	O	186802	Clostridiales	17.9473894360573
556	1	L056_1	520	4.09483222238365	123729	2848	F	186803	Lachnospiraceae	11.7626535346237
556	1	L056_1	521	1.74229519633544	52645	0	G	207244	Anaerostipes	5.00484846180173
556	1	L056_1	522	1.74229519633544	52645	52645	S	649756	Anaerostipes hadrus	5.00484846180173
556	1	L056_1	524	1.24504027516648	37620	0	S	39491	Eubacterium rectale	3.57645358786173
556	1	L056_1	526	0.00933283778832925	282	282	S	712991	Lachnospiraceae bacterium oral taxon 500	0.0268091417271932
556	1	L056_1	527	0.411505337092503	12434	659	G	1506553	Lachnoclostridium	1.1820740008366
556	1	L056_1	528	0.150252069358209	4540	4540	S	1834196	Lachnoclostridium sp. YL32	0.431608168232118
556	1	L056_1	529	0.143401369279541	4333	4333	S	208479	Clostridium bolteae	0.411929117389816
556	1	L056_1	530	0.0564272639329836	1705	1705	S	1871021	Lachnoclostridium phocaeense	0.162090732783207
556	1	L056_1	531	0.0268401824338121	811	0	S	84030	Clostridium saccharolyticum	0.0771000494352968
556	1	L056_1	533	0.00734712762059962	222	0	S	66219	Lachnoclostridium phytofermentans	0.0211050690192798
556	1	L056_1	535	0.00542760779179432	164	0	S	29370	Clostridium sphenoides	0.0155911320682968
556	1	L056_1	537	0.377648978732713	11411	1463	G	572511	Blautia	1.08481956116667
556	1	L056_1	538	0.191687221524833	5792	5792	S	1912897	Blautia sp. N6H1-15	0.550633152070578
556	1	L056_1	539	0.135855670642169	4105	0	S	1322	Blautia hansenii	0.390253641099745
556	1	L056_1	541	0.00168785364257018	51	51	S	1796616	Blautia sp. YL58	0.00484846180172643
556	1	L056_1	542	0.195658641860293	5912	0	G	841	Roseburia	0.562041297486405
556	1	L056_1	543	0.195658641860293	5912	0	S	301301	Roseburia hominis	0.562041297486405
556	1	L056_1	545	0.00926664744940493	280	80	G	830	Butyrivibrio	0.0266190059702628
556	1	L056_1	546	0.00297856525159444	90	90	S	185008	Butyrivibrio hungatei	0.00855610906187017
556	1	L056_1	547	0.00271380389589716	82	82	S	831	Butyrivibrio fibrisolvens	0.00779556603414838
556	1	L056_1	548	0.000926664744940493	28	0	S	43305	Butyrivibrio proteoclasticus	0.00266190059702628
556	1	L056_1	550	0.00430237203008086	130	0	G	698776	Cellulosilyticum	0.0123588242004791
556	1	L056_1	551	0.00430237203008086	130	0	S	29360	Cellulosilyticum lentocellum	0.0123588242004791
556	1	L056_1	553	0.00344189762406469	104	0	G	2039240	Anaerotignum	0.00988705936038331
556	1	L056_1	554	0.00344189762406469	104	0	S	28446	Anaerotignum propionicum	0.00988705936038331
556	1	L056_1	556	0.00208499567611611	63	0	G	1663717	Herbinix	0.00598927634330912
556	1	L056_1	557	0.00208499567611611	63	63	S	1679721	Herbinix luporum	0.00598927634330912
556	1	L056_1	558	0.557421939251169	16843	228	F	541000	Ruminococcaceae	1.60122827698977
556	1	L056_1	559	0.474551634917919	14339	0	G	216851	Faecalibacterium	1.36317830931285
556	1	L056_1	560	0.474551634917919	14339	14339	S	853	Faecalibacterium prausnitzii	1.36317830931285
556	1	L056_1	561	0.0705919964627883	2133	48	G	1263	Ruminococcus	0.202779784766323
556	1	L056_1	562	0.0652305790099183	1971	1971	S	1160721	Ruminococcus bicirculans	0.187378788454957
556	1	L056_1	563	0.00327642177675389	99	0	S	1161942	Ruminococcus champanellensis	0.00941171996805719
556	1	L056_1	565	0.000496427541932407	15	0	S	1264	Ruminococcus albus	0.00142601817697836
556	1	L056_1	568	0.0014230922868729	43	43	S	1572656	Ruminococcaceae bacterium CPB6	0.00408791877400464
556	1	L056_1	569	0.00135690194794858	41	0	G	1637257	Mageeibacillus	0.00389778301707419
556	1	L056_1	570	0.00135690194794858	41	0	S	884684	Mageeibacillus indolicus	0.00389778301707419
556	1	L056_1	572	0.0010921405922513	33	0	G	236752	Fastidiosipila	0.0031372399893524
556	1	L056_1	573	0.0010921405922513	33	33	S	236753	Fastidiosipila sanguinis	0.0031372399893524
556	1	L056_1	574	0.000430237203008086	13	0	G	1508657	Ruminiclostridium	0.00123588242004791
556	1	L056_1	575	0.000198571016772963	6	6	S	84032	Clostridium thermosuccinogenes	0.000570407270791345
556	1	L056_1	576	0.000165475847310802	5	5	S	1510	Clostridium stercorarium	0.000475339392326121
556	1	L056_1	577	3.30951694621605e-05	1	1	S	1515	Ruminiclostridium thermocellum	9.50678784652242e-05
556	1	L056_1	578	3.30951694621605e-05	1	1	S	29343	Clostridium cellulosi	9.50678784652242e-05
556	1	L056_1	579	0.000397142033545926	12	0	G	253238	Ethanoligenens	0.00114081454158269
556	1	L056_1	580	0.000397142033545926	12	0	S	253239	Ethanoligenens harbinense	0.00114081454158269
556	1	L056_1	582	3.30951694621605e-05	1	0	G	1890281	Herbivorax	9.50678784652242e-05
556	1	L056_1	583	3.30951694621605e-05	1	1	S	1677857	Herbivorax saccincola	9.50678784652242e-05
556	1	L056_1	584	0.518104877930122	15655	0	F	186806	Eubacteriaceae	1.48828763737308
556	1	L056_1	585	0.517906306913349	15649	87	G	1730	Eubacterium	1.48771723010229
556	1	L056_1	586	0.376556838140462	11378	11378	S	39488	Eubacterium hallii	1.08168232117732
556	1	L056_1	587	0.067845097397429	2050	0	S	39485	Eubacterium eligens	0.19488915085371
556	1	L056_1	589	0.0649989128236832	1964	565	S	1736	Eubacterium limosum	0.1867133133057
556	1	L056_1	591	0.00562617880856728	170	0	S	29322	Eubacterium cellulosolvens	0.0161615393390881
556	1	L056_1	593	0.000198571016772963	6	4	G	33951	Acetobacterium	0.000570407270791345
556	1	L056_1	594	6.61903389243209e-05	2	0	S	33952	Acetobacterium woodii	0.000190135756930448
556	1	L056_1	597	0.379833259917216	11477	5	F	543314	Clostridiales Family XIII. Incertae Sedis	1.09109404114538
556	1	L056_1	598	0.311624115655703	9416	86	G	86331	Mogibacterium	0.895159143628551
556	1	L056_1	599	0.300934375919425	9093	9093	S	114527	Mogibacterium diversum	0.864452218884283
556	1	L056_1	600	0.00784355516253203	237	237	S	86332	Mogibacterium pumilum	0.0225310871962581
556	1	L056_1	601	0.0680436684142019	2056	0	S	143393	Eubacterium sulci	0.195459558124501
556	1	L056_1	603	6.61903389243209e-05	2	0	F	539000	Clostridiales Family XVII. Incertae Sedis	0.000190135756930448
556	1	L056_1	604	6.61903389243209e-05	2	0	G	73918	Thermaerobacter	0.000190135756930448
556	1	L056_1	605	6.61903389243209e-05	2	0	S	73919	Thermaerobacter marianensis	0.000190135756930448
556	1	L056_1	607	0.20052363177123	6059	11	F	186804	Peptostreptococcaceae	0.576016275620793
556	1	L056_1	608	0.189039607967861	5712	0	G	1870884	Clostridioides	0.54302772179336
556	1	L056_1	609	0.189039607967861	5712	5026	S	1496	Clostridioides difficile	0.54302772179336
556	1	L056_1	615	0.00843926821285092	255	0	G	44259	Filifactor	0.0242423090086322
556	1	L056_1	616	0.00843926821285092	255	0	S	143361	Filifactor alocis	0.0242423090086322
556	1	L056_1	619	0.000959759914402654	29	29	S	2081703	Peptostreptococcaceae bacterium oral taxon 929	0.0027569684754915
556	1	L056_1	620	0.000926664744940493	28	0	G	186831	Acetoanaerobium	0.00266190059702628
556	1	L056_1	621	0.000926664744940493	28	28	S	1511	Acetoanaerobium sticklandii	0.00266190059702628
556	1	L056_1	622	0.000661903389243209	20	0	G	1481960	Peptoclostridium	0.00190135756930448
556	1	L056_1	623	0.000661903389243209	20	0	S	1731	Peptoclostridium acidaminophilum	0.00190135756930448
556	1	L056_1	625	0.000132380677848642	4	0	G	1849828	Paeniclostridium	0.000380271513860897
556	1	L056_1	626	0.000132380677848642	4	4	S	1505	Paeniclostridium sordellii	0.000380271513860897
556	1	L056_1	627	0.194301739912344	5871	16	F	31979	Clostridiaceae	0.558143514469331
556	1	L056_1	628	0.149921117663587	4530	0	G	1981033	Mordavella	0.430657489447466
556	1	L056_1	629	0.149921117663587	4530	4530	S	2086584	Mordavella sp. Marseille-P3756	0.430657489447466
556	1	L056_1	630	0.0419315797085573	1267	76	G	1485	Clostridium	0.120451002015439
556	1	L056_1	631	0.0140985421908804	426	425	S	1502	Clostridium perfringens	0.0404989162261855
556	1	L056_1	633	0.0138999711741074	420	420	S	1042156	Clostridium sp. SY8519	0.0399285089553942
556	1	L056_1	634	0.00651974838404561	197	197	S	1494	Clostridium cochlearium	0.0187283720576492
556	1	L056_1	635	0.00188642465934315	57	57	S	1534	Clostridium kluyveri	0.00541886907251778
556	1	L056_1	636	0.000959759914402654	29	25	S	1491	Clostridium botulinum	0.0027569684754915
556	1	L056_1	638	0.000330951694621605	10	10	S	46867	Clostridium chauvoei	0.000950678784652242
556	1	L056_1	639	0.000231666186235123	7	0	S	84023	Clostridium autoethanogenum	0.000665475149256569
556	1	L056_1	641	0.000231666186235123	7	0	S	1513	Clostridium tetani	0.000665475149256569
556	1	L056_1	643	0.000165475847310802	5	5	S	169679	Clostridium saccharobutylicum	0.000475339392326121
556	1	L056_1	644	0.000132380677848642	4	0	S	1493	Clostridium cellulovorans	0.000380271513860897
556	1	L056_1	646	0.000132380677848642	4	4	S	1501	Clostridium pasteurianum	0.000380271513860897
556	1	L056_1	647	0.000132380677848642	4	4	S	1519	Clostridium tyrobutyricum	0.000380271513860897
556	1	L056_1	648	0.000132380677848642	4	4	S	1488	Clostridium acetobutylicum	0.000380271513860897
556	1	L056_1	649	9.92855083864814e-05	3	3	S	1561	Clostridium baratii	0.000285203635395673
556	1	L056_1	650	9.92855083864814e-05	3	3	S	1492	Clostridium butyricum	0.000285203635395673
556	1	L056_1	651	6.61903389243209e-05	2	2	S	1216932	Clostridium bornimense	0.000190135756930448
556	1	L056_1	652	6.61903389243209e-05	2	2	S	1520	Clostridium beijerinckii	0.000190135756930448
556	1	L056_1	653	6.61903389243209e-05	2	2	S	84022	Clostridium aceticum	0.000190135756930448
556	1	L056_1	654	3.30951694621605e-05	1	1	S	29341	Clostridium argentinense	9.50678784652242e-05
556	1	L056_1	655	3.30951694621605e-05	1	1	S	36745	Clostridium saccharoperbutylacetonicum	9.50678784652242e-05
556	1	L056_1	656	3.30951694621605e-05	1	1	S	1497	Clostridium formicaceticum	9.50678784652242e-05
556	1	L056_1	657	3.30951694621605e-05	1	0	S	238834	Clostridium estertheticum	9.50678784652242e-05
556	1	L056_1	659	3.30951694621605e-05	1	1	S	394958	Clostridium taeniosporum	9.50678784652242e-05
556	1	L056_1	661	0.00185332948988099	56	56	S	2082193	Clostridiaceae bacterium 14S0207	0.00532380119405255
556	1	L056_1	662	3.30951694621605e-05	1	0	G	114627	Alkaliphilus	9.50678784652242e-05
556	1	L056_1	663	3.30951694621605e-05	1	0	S	461876	Alkaliphilus oremlandii	9.50678784652242e-05
556	1	L056_1	665	3.30951694621605e-05	1	0	G	390805	Geosporobacter	9.50678784652242e-05
556	1	L056_1	666	3.30951694621605e-05	1	1	S	1424294	Geosporobacter ferrireducens	9.50678784652242e-05
556	1	L056_1	668	0.0794945970481095	2402	0	G	946234	Flavonifractor	0.228353044073468
556	1	L056_1	669	0.0794945970481095	2402	2402	S	292800	Flavonifractor plautii	0.228353044073468
556	1	L056_1	670	0.0138668760046452	419	0	G	1392389	Intestinimonas	0.0398334410769289
556	1	L056_1	671	0.0138668760046452	419	419	S	1297617	Intestinimonas butyriciproducens	0.0398334410769289
556	1	L056_1	672	0.0087040295685482	263	0	G	2039302	Monoglobus	0.025002852036354
556	1	L056_1	673	0.0087040295685482	263	263	S	1981510	Monoglobus pectinilyticus	0.025002852036354
556	1	L056_1	674	0.0125099740566967	378	0	F	990719	Christensenellaceae	0.0359356580598547
556	1	L056_1	675	0.0125099740566967	378	0	G	990721	Christensenella	0.0359356580598547
556	1	L056_1	676	0.0125099740566967	378	378	S	1805714	Christensenella massiliensis	0.0359356580598547
556	1	L056_1	677	0.00172094881203234	52	0	F	216572	Oscillospiraceae	0.00494352968019166
556	1	L056_1	678	0.00172094881203234	52	0	G	459786	Oscillibacter	0.00494352968019166
556	1	L056_1	679	0.00172094881203234	52	0	S	351091	Oscillibacter valericigenes	0.00494352968019166
556	1	L056_1	681	0.00168785364257018	51	16	F	186807	Peptococcaceae	0.00484846180172643
556	1	L056_1	682	0.000364046864083765	11	1	G	36853	Desulfitobacterium	0.00104574666311747
556	1	L056_1	683	0.000330951694621605	10	0	S	36854	Desulfitobacterium dehalogenans	0.000950678784652242
556	1	L056_1	685	0.000297856525159444	9	1	G	79206	Desulfosporosinus	0.000855610906187017
556	1	L056_1	686	0.000264761355697284	8	0	S	79209	Desulfosporosinus meridiei	0.000760543027721793
556	1	L056_1	688	0.000165475847310802	5	0	G	51514	Dehalobacterium	0.000475339392326121
556	1	L056_1	689	0.000165475847310802	5	5	S	51515	Dehalobacterium formicoaceticum	0.000475339392326121
556	1	L056_1	690	0.000165475847310802	5	0	G	278993	Thermincola	0.000475339392326121
556	1	L056_1	691	0.000165475847310802	5	0	S	863643	Thermincola potens	0.000475339392326121
556	1	L056_1	693	6.61903389243209e-05	2	0	G	2282740	Desulfallas	0.000190135756930448
556	1	L056_1	694	6.61903389243209e-05	2	0	S	102134	Desulfallas gibsoniae	0.000190135756930448
556	1	L056_1	696	3.30951694621605e-05	1	0	G	1562	Desulfotomaculum	9.50678784652242e-05
556	1	L056_1	697	3.30951694621605e-05	1	0	S	59610	Desulfotomaculum reducens	9.50678784652242e-05
556	1	L056_1	699	3.30951694621605e-05	1	0	G	471826	Candidatus Desulforudis	9.50678784652242e-05
556	1	L056_1	700	3.30951694621605e-05	1	0	S	471827	Candidatus Desulforudis audaxviator	9.50678784652242e-05
556	1	L056_1	702	3.30951694621605e-05	1	0	G	2282742	Desulfofarcimen	9.50678784652242e-05
556	1	L056_1	703	3.30951694621605e-05	1	0	S	58138	Desulfofarcimen acetoxidans	9.50678784652242e-05
556	1	L056_1	705	0.000297856525159444	9	0	F	31984	Heliobacteriaceae	0.000855610906187017
556	1	L056_1	706	0.000297856525159444	9	0	G	2697	Heliobacterium	0.000855610906187017
556	1	L056_1	707	0.000297856525159444	9	0	S	35701	Heliobacterium modesticaldum	0.000855610906187017
556	1	L056_1	709	3.30951694621605e-05	1	0	F	543349	Symbiobacteriaceae	9.50678784652242e-05
556	1	L056_1	710	3.30951694621605e-05	1	0	G	2733	Symbiobacterium	9.50678784652242e-05
556	1	L056_1	711	3.30951694621605e-05	1	0	S	2734	Symbiobacterium thermophilum	9.50678784652242e-05
556	1	L056_1	713	0.00069499855870537	21	0	O	68295	Thermoanaerobacterales	0.00199642544776971
556	1	L056_1	714	0.000529522711394568	16	2	F	186814	Thermoanaerobacteraceae	0.00152108605544359
556	1	L056_1	715	0.000264761355697284	8	0	G	202949	Thermanaeromonas	0.000760543027721793
556	1	L056_1	716	0.000264761355697284	8	0	S	161154	Thermanaeromonas toyohensis	0.000760543027721793
556	1	L056_1	718	0.000132380677848642	4	4	G	1754	Thermoanaerobacter	0.000380271513860897
556	1	L056_1	720	3.30951694621605e-05	1	0	G	44260	Moorella	9.50678784652242e-05
556	1	L056_1	721	3.30951694621605e-05	1	1	S	1525	Moorella thermoacetica	9.50678784652242e-05
556	1	L056_1	722	3.30951694621605e-05	1	0	G	499228	Tepidanaerobacter	9.50678784652242e-05
556	1	L056_1	723	3.30951694621605e-05	1	0	S	499229	Tepidanaerobacter acetatoxydans	9.50678784652242e-05
556	1	L056_1	725	0.000165475847310802	5	0	F	543371	Thermoanaerobacterales Family III. Incertae Sedis	0.000475339392326121
556	1	L056_1	726	0.000165475847310802	5	2	G	28895	Thermoanaerobacterium	0.000475339392326121
556	1	L056_1	727	9.92855083864814e-05	3	3	S	1517	Thermoanaerobacterium thermosaccharolyticum	0.000285203635395673
556	1	L056_1	728	0.000430237203008086	13	0	O	485256	Natranaerobiales	0.00123588242004791
556	1	L056_1	729	0.000430237203008086	13	0	F	485255	Natranaerobiaceae	0.00123588242004791
556	1	L056_1	730	0.000430237203008086	13	0	G	375928	Natranaerobius	0.00123588242004791
556	1	L056_1	731	0.000430237203008086	13	0	S	375929	Natranaerobius thermophilus	0.00123588242004791
556	1	L056_1	733	6.61903389243209e-05	2	0	O	53433	Halanaerobiales	0.000190135756930448
556	1	L056_1	734	6.61903389243209e-05	2	0	F	972	Halanaerobiaceae	0.000190135756930448
556	1	L056_1	735	6.61903389243209e-05	2	0	G	32636	Halothermothrix	0.000190135756930448
556	1	L056_1	736	6.61903389243209e-05	2	0	S	31909	Halothermothrix orenii	0.000190135756930448
556	1	L056_1	738	0.497817539049818	15042	0	C	526524	Erysipelotrichia	1.4300110278739
556	1	L056_1	739	0.497817539049818	15042	0	O	526525	Erysipelotrichales	1.4300110278739
556	1	L056_1	740	0.497817539049818	15042	11444	F	128827	Erysipelotrichaceae	1.4300110278739
556	1	L056_1	741	0.0864445826351632	2612	0	G	1573534	Faecalitalea	0.248317298551166
556	1	L056_1	742	0.0864445826351632	2612	0	S	39483	Faecalitalea cylindroides	0.248317298551166
556	1	L056_1	746	0.0110868817698238	335	335	S	1834207	Erysipelotrichaceae bacterium I46	0.0318477392858501
556	1	L056_1	747	0.00989545566918598	299	0	G	1505663	Erysipelatoclostridium	0.028425295661102
556	1	L056_1	748	0.00989545566918598	299	299	S	1522	Clostridium innocuum	0.028425295661102
556	1	L056_1	749	0.00863783922962388	261	0	G	191303	Turicibacter	0.0248127162794235
556	1	L056_1	750	0.00863783922962388	261	261	S	1712675	Turicibacter sp. H121	0.0248127162794235
556	1	L056_1	751	0.00274689906535932	83	0	G	1647	Erysipelothrix	0.00789063391261361
556	1	L056_1	752	0.00198571016772963	60	60	S	1648	Erysipelothrix rhusiopathiae	0.00570407270791345
556	1	L056_1	753	0.000761188897629691	23	23	S	1514105	Erysipelothrix larvae	0.00218656120470016
556	1	L056_1	754	0.000264761355697284	8	0	G	1729679	Faecalibaculum	0.000760543027721793
556	1	L056_1	755	0.000264761355697284	8	8	S	1702221	Faecalibaculum rodentium	0.000760543027721793
556	1	L056_1	756	0.127184736243083	3843	4	C	909932	Negativicutes	0.365345856941857
556	1	L056_1	757	0.122154270484834	3691	0	O	1843489	Veillonellales	0.350895539415142
556	1	L056_1	758	0.122154270484834	3691	3	F	31977	Veillonellaceae	0.350895539415142
556	1	L056_1	759	0.117123804726586	3539	115	G	29465	Veillonella	0.336445221888428
556	1	L056_1	760	0.109545010919751	3310	3308	S	29466	Veillonella parvula	0.314674677719892
556	1	L056_1	762	0.00377284931868629	114	114	S	248315	Veillonella rodentium	0.0108377381450356
556	1	L056_1	763	0.00350808796298901	106	8	G	906	Megasphaera	0.0100771951173138
556	1	L056_1	764	0.00225047152342691	68	68	S	2144175	Megasphaera sp. AJH120	0.00646461573563524
556	1	L056_1	765	0.00072809372816753	22	9	S	907	Megasphaera elsdenii	0.00209149332623493
556	1	L056_1	767	0.000264761355697284	8	8	S	1675036	Megasphaera hexanoica	0.000760543027721793
556	1	L056_1	768	0.0010921405922513	33	0	G	39948	Dialister	0.0031372399893524
556	1	L056_1	769	0.000992855083864814	30	30	S	39950	Dialister pneumosintes	0.00285203635395673
556	1	L056_1	770	9.92855083864814e-05	3	3	S	2161821	Dialister sp. Marseille-P5638	0.000285203635395673
556	1	L056_1	771	0.000330951694621605	10	0	G	909928	Negativicoccus	0.000950678784652242
556	1	L056_1	772	0.000330951694621605	10	10	S	1702287	Negativicoccus massiliensis	0.000950678784652242
556	1	L056_1	773	0.00460022855524031	139	0	O	909929	Selenomonadales	0.0132144351066662
556	1	L056_1	774	0.00460022855524031	139	0	F	1843491	Selenomonadaceae	0.0132144351066662
556	1	L056_1	775	0.00456713338577814	138	12	G	970	Selenomonas	0.0131193672282009
556	1	L056_1	776	0.00138999711741074	42	42	S	713030	Selenomonas sp. oral taxon 136	0.00399285089553942
556	1	L056_1	777	0.000992855083864814	30	30	S	712538	Selenomonas sp. oral taxon 478	0.00285203635395673
556	1	L056_1	778	0.000926664744940493	28	0	S	69823	Selenomonas sputigena	0.00266190059702628
556	1	L056_1	780	0.000529522711394568	16	0	S	971	Selenomonas ruminantium	0.00152108605544359
556	1	L056_1	783	0.000165475847310802	5	5	S	712528	Selenomonas sp. oral taxon 126	0.000475339392326121
556	1	L056_1	784	0.000165475847310802	5	5	S	1884263	Selenomonas sp. oral taxon 920	0.000475339392326121
556	1	L056_1	785	3.30951694621605e-05	1	0	G	158846	Megamonas	9.50678784652242e-05
556	1	L056_1	786	3.30951694621605e-05	1	1	S	158847	Megamonas hypermegale	9.50678784652242e-05
556	1	L056_1	787	0.000297856525159444	9	0	O	1843488	Acidaminococcales	0.000855610906187017
556	1	L056_1	788	0.000297856525159444	9	0	F	909930	Acidaminococcaceae	0.000855610906187017
556	1	L056_1	789	0.000297856525159444	9	2	G	904	Acidaminococcus	0.000855610906187017
556	1	L056_1	790	0.000198571016772963	6	0	S	187327	Acidaminococcus intestini	0.000570407270791345
556	1	L056_1	792	3.30951694621605e-05	1	0	S	905	Acidaminococcus fermentans	9.50678784652242e-05
556	1	L056_1	794	0.0881655314471955	2664	1	C	1737404	Tissierellia	0.253260828231357
556	1	L056_1	795	0.0874705328884901	2643	0	O	1737405	Tissierellales	0.251264402783587
556	1	L056_1	796	0.087437437719028	2642	5	F	1570339	Peptoniphilaceae	0.251169334905122
556	1	L056_1	797	0.073007943833526	2206	0	G	543311	Parvimonas	0.209719739894285
556	1	L056_1	798	0.073007943833526	2206	2206	S	33033	Parvimonas micra	0.209719739894285
556	1	L056_1	799	0.0106235493973535	321	0	G	150022	Finegoldia	0.030516788987337
556	1	L056_1	800	0.0106235493973535	321	21	S	1260	Finegoldia magna	0.030516788987337
556	1	L056_1	803	0.00168785364257018	51	5	G	165779	Anaerococcus	0.00484846180172643
556	1	L056_1	804	0.00105904542278914	32	32	S	1870984	Anaerococcus mediterraneensis	0.00304217211088717
556	1	L056_1	805	0.000463332372470247	14	0	S	33034	Anaerococcus prevotii	0.00133095029851314
556	1	L056_1	807	0.00152237779525938	46	0	G	1161127	Murdochiella	0.00437312240940031
556	1	L056_1	808	0.00152237779525938	46	46	S	1852373	Murdochiella vaginalis	0.00437312240940031
556	1	L056_1	809	0.000430237203008086	13	0	G	162289	Peptoniphilus	0.00123588242004791
556	1	L056_1	810	0.000430237203008086	13	13	S	1912856	Peptoniphilus sp. ING2-D1G	0.00123588242004791
556	1	L056_1	811	3.30951694621605e-05	1	0	F	1737406	Tissierellaceae	9.50678784652242e-05
556	1	L056_1	812	3.30951694621605e-05	1	0	S	45497	Clostridium ultunense	9.50678784652242e-05
556	1	L056_1	815	0.000661903389243209	20	0	G	1582879	Ezakiella	0.00190135756930448
556	1	L056_1	816	0.000661903389243209	20	20	S	1852374	Ezakiella massiliensis	0.00190135756930448
556	1	L056_1	818	6.61903389243209e-05	2	0	G	1930845	Ndongobacter	0.000190135756930448
556	1	L056_1	819	6.61903389243209e-05	2	2	S	1871025	Ndongobacter massiliensis	0.000190135756930448
556	1	L056_1	820	3.30951694621605e-05	1	0	C	1676648	Limnochordia	9.50678784652242e-05
556	1	L056_1	821	3.30951694621605e-05	1	0	O	1676649	Limnochordales	9.50678784652242e-05
556	1	L056_1	822	3.30951694621605e-05	1	0	F	1676650	Limnochordaceae	9.50678784652242e-05
556	1	L056_1	823	3.30951694621605e-05	1	0	G	1676651	Limnochorda	9.50678784652242e-05
556	1	L056_1	824	3.30951694621605e-05	1	1	S	1555112	Limnochorda pilosa	9.50678784652242e-05
556	1	L056_1	852	5.54459921584305	167535	91	P	201174	Actinobacteria	15.9271970186713
556	1	L056_1	853	4.38894899339387	132616	2589	C	1760	Actinobacteria	12.6075217705442
556	1	L056_1	854	2.71185128089889	81941	0	O	85004	Bifidobacteriales	7.78995702931893
556	1	L056_1	855	2.71185128089889	81941	5	F	31953	Bifidobacteriaceae	7.78995702931893
556	1	L056_1	856	2.68977680286763	81274	691	G	1678	Bifidobacterium	7.72654675438263
556	1	L056_1	857	2.40168335269952	72569	72491	S	1689	Bifidobacterium dentium	6.89898087234285
556	1	L056_1	860	0.133439723271431	4032	3228	S	1681	Bifidobacterium bifidum	0.383313685971784
556	1	L056_1	865	0.0577179755420079	1744	1608	S	1685	Bifidobacterium breve	0.165798380043351
556	1	L056_1	874	0.0261451838751068	790	583	S	216816	Bifidobacterium longum	0.0751036239875271
556	1	L056_1	886	0.0238616171822177	721	691	S	1680	Bifidobacterium adolescentis	0.0685439403734266
556	1	L056_1	888	0.00880331507693469	266	0	S	1686	Bifidobacterium catenulatum	0.0252880556717496
556	1	L056_1	890	0.00744641312898611	225	0	S	630129	Bifidobacterium kashiwanohense	0.0213902726546754
556	1	L056_1	893	0.00321023143782957	97	0	S	28026	Bifidobacterium pseudocatenulatum	0.00922158421112674
556	1	L056_1	895	0.00208499567611611	63	57	S	28025	Bifidobacterium animalis	0.00598927634330912
556	1	L056_1	900	0.00155547296472154	47	18	S	1683	Bifidobacterium angulatum	0.00446819028786554
556	1	L056_1	902	0.000198571016772963	6	0	S	158787	Bifidobacterium scardovii	0.000570407270791345
556	1	L056_1	904	0.000198571016772963	6	6	S	35760	Bifidobacterium choerinum	0.000570407270791345
556	1	L056_1	905	0.000165475847310802	5	3	S	1694	Bifidobacterium pseudolongum	0.000475339392326121
556	1	L056_1	907	0.000132380677848642	4	4	S	1684	Bifidobacterium asteroides	0.000380271513860897
556	1	L056_1	908	9.92855083864814e-05	3	0	S	1691	Bifidobacterium indicum	0.000285203635395673
556	1	L056_1	910	6.61903389243209e-05	2	0	S	33905	Bifidobacterium thermophilum	0.000190135756930448
556	1	L056_1	912	6.61903389243209e-05	2	2	S	1687	Bifidobacterium coryneforme	0.000190135756930448
556	1	L056_1	913	3.30951694621605e-05	1	0	S	638619	Bifidobacterium actinocoloniiforme	9.50678784652242e-05
556	1	L056_1	915	0.0199563871856828	603	0	G	196082	Parascardovia	0.0573259307145302
556	1	L056_1	916	0.0199563871856828	603	0	S	78258	Parascardovia denticolens	0.0573259307145302
556	1	L056_1	918	0.00102595025332697	31	0	G	2701	Gardnerella	0.00294710423242195
556	1	L056_1	919	0.00102595025332697	31	19	S	2702	Gardnerella vaginalis	0.00294710423242195
556	1	L056_1	922	0.000926664744940493	28	0	G	196081	Scardovia	0.00266190059702628
556	1	L056_1	923	0.000926664744940493	28	0	S	78259	Scardovia inopinata	0.00266190059702628
556	1	L056_1	925	0.964095381602197	29131	65	O	85006	Micrococcales	2.76942236757045
556	1	L056_1	926	0.942980663485338	28493	30	F	1268	Micrococcaceae	2.70876906110963
556	1	L056_1	927	0.936824961965376	28307	25	G	32207	Rothia	2.6910864357151
556	1	L056_1	928	0.918357857405491	27749	14420	S	43675	Rothia mucilaginosa	2.63803855953151
556	1	L056_1	930	0.0176397253233315	533	0	S	2047	Rothia dentocariosa	0.0506711792219645
556	1	L056_1	932	0.00248213770966204	75	13	G	1663	Arthrobacter	0.00713009088489181
556	1	L056_1	933	0.000397142033545926	12	12	S	656366	Arthrobacter alpinus	0.00114081454158269
556	1	L056_1	934	0.000264761355697284	8	8	S	2079227	Arthrobacter sp. PGP41	0.000760543027721793
556	1	L056_1	935	0.000264761355697284	8	8	S	2211210	Arthrobacter sp. DCT5	0.000760543027721793
556	1	L056_1	936	0.000198571016772963	6	6	S	37928	Arthrobacter crystallopoietes	0.000570407270791345
556	1	L056_1	937	0.000198571016772963	6	6	S	1357915	Arthrobacter sp. QXT-31	0.000570407270791345
556	1	L056_1	938	0.000198571016772963	6	6	S	1849032	Arthrobacter sp. U41	0.000570407270791345
556	1	L056_1	939	9.92855083864814e-05	3	3	S	1704044	Arthrobacter sp. ERGS1:01	0.000285203635395673
556	1	L056_1	940	9.92855083864814e-05	3	3	S	1771959	Arthrobacter sp. ATCC 21022	0.000285203635395673
556	1	L056_1	941	6.61903389243209e-05	2	2	S	1652545	Arthrobacter sp. YC-RL1	0.000190135756930448
556	1	L056_1	942	6.61903389243209e-05	2	2	S	1690248	Arthrobacter sp. LS16	0.000190135756930448
556	1	L056_1	943	6.61903389243209e-05	2	2	S	2020486	Arthrobacter sp. YN	0.000190135756930448
556	1	L056_1	944	3.30951694621605e-05	1	1	S	290399	Arthrobacter sp. FB24	9.50678784652242e-05
556	1	L056_1	945	3.30951694621605e-05	1	1	S	1494608	Arthrobacter sp. PAMC 25486	9.50678784652242e-05
556	1	L056_1	946	3.30951694621605e-05	1	1	S	1618207	Arthrobacter sp. IHBB 11108	9.50678784652242e-05
556	1	L056_1	947	3.30951694621605e-05	1	1	S	1806905	Arthrobacter sp. ZXY-2	9.50678784652242e-05
556	1	L056_1	948	0.00115833093117562	35	5	G	57493	Kocuria	0.00332737574628285
556	1	L056_1	949	0.000364046864083765	11	11	S	446860	Kocuria flava	0.00104574666311747
556	1	L056_1	950	0.000330951694621605	10	10	S	71999	Kocuria palustris	0.000950678784652242
556	1	L056_1	951	0.000231666186235123	7	7	S	388357	Kocuria turfanensis	0.000665475149256569
556	1	L056_1	952	6.61903389243209e-05	2	2	S	72000	Kocuria rhizophila	0.000190135756930448
556	1	L056_1	953	0.000463332372470247	14	2	G	1742993	Pseudarthrobacter	0.00133095029851314
556	1	L056_1	954	0.000231666186235123	7	7	S	728066	Pseudarthrobacter equi	0.000665475149256569
556	1	L056_1	955	9.92855083864814e-05	3	0	S	361575	Pseudarthrobacter phenanthrenivorans	0.000285203635395673
556	1	L056_1	957	6.61903389243209e-05	2	2	S	121292	Pseudarthrobacter sulfonivorans	0.000190135756930448
556	1	L056_1	958	0.000397142033545926	12	0	G	596707	Sinomonas	0.00114081454158269
556	1	L056_1	959	0.000397142033545926	12	12	S	37927	Sinomonas atrocyanea	0.00114081454158269
556	1	L056_1	960	0.000330951694621605	10	0	G	1269	Micrococcus	0.000950678784652242
556	1	L056_1	961	0.000330951694621605	10	10	S	1270	Micrococcus luteus	0.000950678784652242
556	1	L056_1	962	0.000198571016772963	6	0	G	370735	Zhihengliuella	0.000570407270791345
556	1	L056_1	963	0.000198571016772963	6	6	S	2058657	Zhihengliuella sp. ISTPL4	0.000570407270791345
556	1	L056_1	964	6.61903389243209e-05	2	0	G	1645	Renibacterium	0.000190135756930448
556	1	L056_1	965	6.61903389243209e-05	2	2	S	1646	Renibacterium salmoninarum	0.000190135756930448
556	1	L056_1	966	3.30951694621605e-05	1	0	G	1742992	Paenarthrobacter	9.50678784652242e-05
556	1	L056_1	967	3.30951694621605e-05	1	0	S	43663	Paenarthrobacter aurescens	9.50678784652242e-05
556	1	L056_1	969	3.30951694621605e-05	1	0	G	1868332	Neomicrococcus	9.50678784652242e-05
556	1	L056_1	970	3.30951694621605e-05	1	1	S	556325	Neomicrococcus aestuarii	9.50678784652242e-05
556	1	L056_1	971	0.00751260346791043	227	26	F	85023	Microbacteriaceae	0.0215804084116059
556	1	L056_1	972	0.00254832804858636	77	12	G	33882	Microbacterium	0.00732022664182226
556	1	L056_1	973	0.000430237203008086	13	13	S	2014534	Microbacterium sp. PM5	0.00123588242004791
556	1	L056_1	974	0.000330951694621605	10	10	S	912630	Microbacterium sp. LKL04	0.000950678784652242
556	1	L056_1	975	0.000231666186235123	7	7	S	1938334	Microbacterium sp. TPU 3598	0.000665475149256569
556	1	L056_1	976	0.000231666186235123	7	7	S	300019	Microbacterium paludicola	0.000665475149256569
556	1	L056_1	977	0.000165475847310802	5	5	S	36805	Microbacterium aurum	0.000475339392326121
556	1	L056_1	978	0.000165475847310802	5	5	S	1906742	Microbacterium sp. BH-3-3-3	0.000475339392326121
556	1	L056_1	979	0.000132380677848642	4	4	S	84292	Microbacterium chocolatum	0.000380271513860897
556	1	L056_1	980	9.92855083864814e-05	3	3	S	370764	Microbacterium pygmaeum	0.000285203635395673
556	1	L056_1	981	9.92855083864814e-05	3	3	S	1714373	Microbacterium sp. No. 7	0.000285203635395673
556	1	L056_1	982	6.61903389243209e-05	2	2	S	162426	Microbacterium hominis	0.000190135756930448
556	1	L056_1	983	6.61903389243209e-05	2	2	S	104336	Microbacterium foliorum	0.000190135756930448
556	1	L056_1	984	3.30951694621605e-05	1	1	S	367477	Microbacterium sp. XT11	9.50678784652242e-05
556	1	L056_1	985	3.30951694621605e-05	1	1	S	1795053	Microbacterium sp. PAMC 28756	9.50678784652242e-05
556	1	L056_1	986	3.30951694621605e-05	1	0	S	2033	Microbacterium testaceum	9.50678784652242e-05
556	1	L056_1	988	3.30951694621605e-05	1	1	S	2103230	Microbacterium sp. str. 'China'	9.50678784652242e-05
556	1	L056_1	989	0.000628808219781049	19	1	G	69578	Cryobacterium	0.00180628969083926
556	1	L056_1	990	0.000430237203008086	13	13	S	1978566	Cryobacterium sp. LW097	0.00123588242004791
556	1	L056_1	991	0.000165475847310802	5	5	S	670052	Cryobacterium arcticum	0.000475339392326121
556	1	L056_1	992	0.000496427541932407	15	4	G	110932	Leifsonia	0.00142601817697836
556	1	L056_1	993	0.000198571016772963	6	2	S	1575	Leifsonia xyli	0.000570407270791345
556	1	L056_1	998	0.000165475847310802	5	5	S	1798223	Leifsonia sp. 21MFCrub1.1	0.000475339392326121
556	1	L056_1	999	0.000364046864083765	11	0	G	76634	Mycetocola	0.00104574666311747
556	1	L056_1	1000	0.000364046864083765	11	11	S	2079792	Mycetocola sp. CGMCC 1.16372	0.00104574666311747
556	1	L056_1	1001	0.000330951694621605	10	4	G	1573	Clavibacter	0.000950678784652242
556	1	L056_1	1002	9.92855083864814e-05	3	0	S	28447	Clavibacter michiganensis	0.000285203635395673
556	1	L056_1	1005	6.61903389243209e-05	2	2	S	1874630	Clavibacter capsici	0.000190135756930448
556	1	L056_1	1006	3.30951694621605e-05	1	1	S	33014	Clavibacter insidiosus	9.50678784652242e-05
556	1	L056_1	1007	0.000297856525159444	9	0	G	518733	Microterricola	0.000855610906187017
556	1	L056_1	1008	0.000297856525159444	9	9	S	412690	Microterricola viridarii	0.000855610906187017
556	1	L056_1	1009	0.000264761355697284	8	2	G	2034	Curtobacterium	0.000760543027721793
556	1	L056_1	1010	0.000132380677848642	4	4	S	1905847	Curtobacterium sp. BH-2-1-1	0.000380271513860897
556	1	L056_1	1011	6.61903389243209e-05	2	2	S	69373	Curtobacterium pusillum	0.000190135756930448
556	1	L056_1	1012	0.000264761355697284	8	0	G	33877	Agromyces	0.000760543027721793
556	1	L056_1	1013	0.000132380677848642	4	4	S	589382	Agromyces flavus	0.000380271513860897
556	1	L056_1	1014	9.92855083864814e-05	3	3	S	453304	Agromyces aureus	0.000285203635395673
556	1	L056_1	1015	3.30951694621605e-05	1	1	S	2080742	Agromyces sp. 30A	9.50678784652242e-05
556	1	L056_1	1016	0.000264761355697284	8	0	G	46352	Agrococcus	0.000760543027721793
556	1	L056_1	1017	0.000132380677848642	4	4	S	399736	Agrococcus jejuensis	0.000380271513860897
556	1	L056_1	1018	0.000132380677848642	4	4	S	684552	Agrococcus carbonis	0.000380271513860897
556	1	L056_1	1019	0.000231666186235123	7	0	G	190323	Plantibacter	0.000665475149256569
556	1	L056_1	1020	0.000231666186235123	7	7	S	150123	Plantibacter flavus	0.000665475149256569
556	1	L056_1	1021	0.000198571016772963	6	0	G	337004	Microcella	0.000570407270791345
556	1	L056_1	1022	0.000198571016772963	6	6	S	279828	Microcella alkaliphila	0.000570407270791345
556	1	L056_1	1023	0.000198571016772963	6	2	G	1705353	Aurantimicrobium	0.000570407270791345
556	1	L056_1	1024	0.000132380677848642	4	4	S	1987356	Aurantimicrobium sp. MWH-Mo1	0.000380271513860897
556	1	L056_1	1025	0.000132380677848642	4	0	G	235888	Salinibacterium	0.000380271513860897
556	1	L056_1	1026	0.000132380677848642	4	4	S	2079791	Salinibacterium sp. CGMCC 1.16371	0.000380271513860897
556	1	L056_1	1027	9.92855083864814e-05	3	0	G	33886	Rathayibacter	0.000285203635395673
556	1	L056_1	1028	9.92855083864814e-05	3	3	S	33888	Rathayibacter tritici	0.000285203635395673
556	1	L056_1	1031	6.61903389243209e-05	2	0	G	529883	Rhodoluna	0.000190135756930448
556	1	L056_1	1032	6.61903389243209e-05	2	2	S	529884	Rhodoluna lacicola	0.000190135756930448
556	1	L056_1	1033	3.30951694621605e-05	1	0	G	529881	Candidatus Aquiluna	9.50678784652242e-05
556	1	L056_1	1034	3.30951694621605e-05	1	1	S	1855377	Candidatus Aquiluna sp. UB-MaderosW2red	9.50678784652242e-05
556	1	L056_1	1035	9.92855083864814e-05	3	0	G	1759331	Cnuibacter	0.000285203635395673
556	1	L056_1	1036	9.92855083864814e-05	3	3	S	1619308	Cnuibacter physcomitrellae	0.000285203635395673
556	1	L056_1	1037	6.61903389243209e-05	2	0	G	427753	Humibacter	0.000190135756930448
556	1	L056_1	1038	6.61903389243209e-05	2	2	S	2282656	Humibacter sp. BT305	0.000190135756930448
556	1	L056_1	1039	3.30951694621605e-05	1	0	G	447237	Frondihabitans	9.50678784652242e-05
556	1	L056_1	1040	3.30951694621605e-05	1	1	S	1795630	Frondihabitans sp. PAMC 28766	9.50678784652242e-05
556	1	L056_1	1041	3.30951694621605e-05	1	0	G	1434032	Pontimonas	9.50678784652242e-05
556	1	L056_1	1042	3.30951694621605e-05	1	1	S	1159327	Pontimonas salivibrio	9.50678784652242e-05
556	1	L056_1	1043	0.0030116604210566	91	0	F	125316	Beutenbergiaceae	0.0086511769403354
556	1	L056_1	1044	0.00291237491267012	88	0	G	947525	Miniimonas	0.00836597330493973
556	1	L056_1	1045	0.00291237491267012	88	88	S	2171623	Miniimonas sp. S16	0.00836597330493973
556	1	L056_1	1046	9.92855083864814e-05	3	0	G	84756	Beutenbergia	0.000285203635395673
556	1	L056_1	1047	9.92855083864814e-05	3	0	S	84757	Beutenbergia cavernae	0.000285203635395673
556	1	L056_1	1049	0.00238285220127555	72	3	F	85020	Dermabacteraceae	0.00684488724949614
556	1	L056_1	1050	0.00129071160902426	39	0	G	43668	Brachybacterium	0.00370764726014374
556	1	L056_1	1051	0.000397142033545926	12	12	S	1331682	Brachybacterium ginsengisoli	0.00114081454158269
556	1	L056_1	1052	0.000297856525159444	9	9	S	2017485	Brachybacterium sp. VR2415	0.000855610906187017
556	1	L056_1	1053	0.000231666186235123	7	0	S	43669	Brachybacterium faecium	0.000665475149256569
556	1	L056_1	1055	0.000198571016772963	6	6	S	1903186	Brachybacterium sp. P6-10-X1	0.000570407270791345
556	1	L056_1	1056	0.000132380677848642	4	4	S	556288	Brachybacterium saurashtrense	0.000380271513860897
556	1	L056_1	1057	3.30951694621605e-05	1	1	S	2017484	Brachybacterium sp. VM2412	9.50678784652242e-05
556	1	L056_1	1058	0.000926664744940493	28	0	G	36739	Dermabacter	0.00266190059702628
556	1	L056_1	1059	0.000926664744940493	28	28	S	1630135	Dermabacter vaginalis	0.00266190059702628
556	1	L056_1	1060	6.61903389243209e-05	2	0	G	472568	Devriesea	0.000190135756930448
556	1	L056_1	1061	6.61903389243209e-05	2	2	S	472569	Devriesea agamarum	0.000190135756930448
556	1	L056_1	1062	0.00172094881203234	52	3	F	85016	Cellulomonadaceae	0.00494352968019166
556	1	L056_1	1063	0.0012576164395621	38	5	G	1707	Cellulomonas	0.00361257938167852
556	1	L056_1	1064	0.000330951694621605	10	10	S	2003551	Cellulomonas sp. PSBB021	0.000950678784652242
556	1	L056_1	1065	0.000297856525159444	9	0	S	11	Cellulomonas gilvus	0.000855610906187017
556	1	L056_1	1067	0.000264761355697284	8	0	S	1711	Cellulomonas flavigena	0.000760543027721793
556	1	L056_1	1069	0.000198571016772963	6	0	S	1708	Cellulomonas fimi	0.000570407270791345
556	1	L056_1	1071	0.000364046864083765	11	0	G	665568	Paraoerskovia	0.00104574666311747
556	1	L056_1	1072	0.000364046864083765	11	11	S	545619	Paraoerskovia marina	0.00104574666311747
556	1	L056_1	1073	0.00115833093117562	35	1	F	85017	Promicromonosporaceae	0.00332737574628285
556	1	L056_1	1074	0.000628808219781049	19	0	G	254250	Isoptericola	0.00180628969083926
556	1	L056_1	1075	0.000330951694621605	10	0	S	139208	Isoptericola variabilis	0.000950678784652242
556	1	L056_1	1077	0.000297856525159444	9	0	S	372663	Isoptericola dokdonensis	0.000855610906187017
556	1	L056_1	1079	0.000297856525159444	9	2	G	157920	Cellulosimicrobium	0.000855610906187017
556	1	L056_1	1080	0.000132380677848642	4	4	S	1980001	Cellulosimicrobium sp. TH-20	0.000380271513860897
556	1	L056_1	1081	9.92855083864814e-05	3	3	S	1710	Cellulosimicrobium cellulans	0.000285203635395673
556	1	L056_1	1082	0.000198571016772963	6	0	G	186188	Xylanimonas	0.000570407270791345
556	1	L056_1	1083	0.000198571016772963	6	0	S	186189	Xylanimonas cellulosilytica	0.000570407270791345
556	1	L056_1	1085	0.000893569575478333	27	0	F	85021	Intrasporangiaceae	0.00256683271856105
556	1	L056_1	1086	0.000231666186235123	7	0	G	265976	Serinicoccus	0.000665475149256569
556	1	L056_1	1087	0.000231666186235123	7	7	S	1758689	Serinicoccus sp. JLT9	0.000665475149256569
556	1	L056_1	1088	0.000198571016772963	6	0	G	53457	Janibacter	0.000570407270791345
556	1	L056_1	1089	0.000198571016772963	6	6	S	857417	Janibacter indicus	0.000570407270791345
556	1	L056_1	1090	0.000165475847310802	5	0	G	53357	Intrasporangium	0.000475339392326121
556	1	L056_1	1091	0.000165475847310802	5	4	S	53358	Intrasporangium calvum	0.000475339392326121
556	1	L056_1	1093	0.000165475847310802	5	0	G	367298	Phycicoccus	0.000475339392326121
556	1	L056_1	1094	0.000165475847310802	5	5	S	443156	Phycicoccus dokdonensis	0.000475339392326121
556	1	L056_1	1095	9.92855083864814e-05	3	0	G	267408	Arsenicicoccus	0.000285203635395673
556	1	L056_1	1096	9.92855083864814e-05	3	3	S	1658671	Arsenicicoccus sp. oral taxon 190	0.000285203635395673
556	1	L056_1	1097	3.30951694621605e-05	1	0	G	125287	Ornithinimicrobium	9.50678784652242e-05
556	1	L056_1	1098	3.30951694621605e-05	1	1	S	2283195	Ornithinimicrobium sp. AMA3305	9.50678784652242e-05
556	1	L056_1	1099	0.000827379236554012	25	0	F	85019	Brevibacteriaceae	0.0023766969616306
556	1	L056_1	1100	0.000827379236554012	25	2	G	1696	Brevibacterium	0.0023766969616306
556	1	L056_1	1101	0.000330951694621605	10	10	S	1703	Brevibacterium linens	0.000950678784652242
556	1	L056_1	1102	0.000297856525159444	9	9	S	629680	Brevibacterium sandarakinum	0.000855610906187017
556	1	L056_1	1103	0.000132380677848642	4	4	S	1136497	Brevibacterium siliguriense	0.000380271513860897
556	1	L056_1	1104	0.000562617880856728	17	0	F	145357	Dermacoccaceae	0.00161615393390881
556	1	L056_1	1105	0.000364046864083765	11	0	G	57495	Dermacoccus	0.00104574666311747
556	1	L056_1	1106	0.000364046864083765	11	11	S	1274	Dermacoccus nishinomiyaensis	0.00104574666311747
556	1	L056_1	1107	0.000132380677848642	4	0	G	745364	Luteipulveratus	0.000380271513860897
556	1	L056_1	1108	0.000132380677848642	4	4	S	571913	Luteipulveratus mongoliensis	0.000380271513860897
556	1	L056_1	1109	6.61903389243209e-05	2	0	G	57499	Kytococcus	0.000190135756930448
556	1	L056_1	1110	6.61903389243209e-05	2	0	S	1276	Kytococcus sedentarius	0.000190135756930448
556	1	L056_1	1112	0.000496427541932407	15	0	F	85018	Dermatophilaceae	0.00142601817697836
556	1	L056_1	1113	0.000463332372470247	14	0	G	1184606	Austwickia	0.00133095029851314
556	1	L056_1	1114	0.000463332372470247	14	14	S	100225	Austwickia chelonae	0.00133095029851314
556	1	L056_1	1115	3.30951694621605e-05	1	0	G	1862	Dermatophilus	9.50678784652242e-05
556	1	L056_1	1116	3.30951694621605e-05	1	1	S	1863	Dermatophilus congolensis	9.50678784652242e-05
556	1	L056_1	1117	0.000330951694621605	10	0	F	145360	Sanguibacteraceae	0.000950678784652242
556	1	L056_1	1118	0.000330951694621605	10	0	G	60919	Sanguibacter	0.000950678784652242
556	1	L056_1	1119	0.000330951694621605	10	0	S	60920	Sanguibacter keddieii	0.000950678784652242
556	1	L056_1	1121	6.61903389243209e-05	2	0	F	85022	Jonesiaceae	0.000190135756930448
556	1	L056_1	1122	6.61903389243209e-05	2	0	G	43673	Jonesia	0.000190135756930448
556	1	L056_1	1123	6.61903389243209e-05	2	2	S	43674	Jonesia denitrificans	0.000190135756930448
556	1	L056_1	1124	0.438941232576634	13263	0	O	2037	Actinomycetales	1.26088527208427
556	1	L056_1	1125	0.438941232576634	13263	32	F	2049	Actinomycetaceae	1.26088527208427
556	1	L056_1	1126	0.435333859105259	13154	619	G	1654	Actinomyces	1.25052287333156
556	1	L056_1	1127	0.148100883343168	4475	4475	S	544580	Actinomyces oris	0.425428756131878
556	1	L056_1	1128	0.127846639632326	3863	3863	S	52773	Actinomyces meyeri	0.367247214511161
556	1	L056_1	1129	0.0696322365483856	2104	2104	S	1852377	Actinomyces pacaensis	0.200022816290832
556	1	L056_1	1130	0.0332606453094713	1005	1005	S	178339	Actinomyces hongkongensis	0.0955432178575503
556	1	L056_1	1131	0.0198240065078341	599	599	S	712122	Actinomyces sp. oral taxon 414	0.0569456592006693
556	1	L056_1	1132	0.00486498991093759	147	147	S	111015	Actinomyces radicidentis	0.013974978134388
556	1	L056_1	1133	0.00271380389589716	82	82	S	2081702	Actinomyces sp. oral taxon 897	0.00779556603414838
556	1	L056_1	1134	0.0025152328791242	76	76	S	1960083	Actinomyces gaoshouyii	0.00722515876335704
556	1	L056_1	1135	0.00195261499826747	59	59	S	2079536	Actinomyces sp. Z16	0.00560900482944823
556	1	L056_1	1136	0.00178713915095667	54	54	S	131110	Actinomyces radingae	0.0051336654371221
556	1	L056_1	1137	0.00155547296472154	47	47	S	1851395	Actinomyces sp. Chiba101	0.00446819028786554
556	1	L056_1	1138	0.000794284067091851	24	24	S	1912795	Actinomyces sp. VUL4_3	0.00228162908316538
556	1	L056_1	1139	0.00115833093117562	35	1	G	1653174	Actinotignum	0.00332737574628285
556	1	L056_1	1140	0.000761188897629691	23	23	S	2171980	Actinotignum sp. 313	0.00218656120470016
556	1	L056_1	1141	0.000364046864083765	11	11	S	59505	Actinotignum schaalii	0.00104574666311747
556	1	L056_1	1142	0.000992855083864814	30	0	G	1069494	Trueperella	0.00285203635395673
556	1	L056_1	1143	0.000992855083864814	30	30	S	1661	Trueperella pyogenes	0.00285203635395673
556	1	L056_1	1144	0.000364046864083765	11	0	G	28263	Arcanobacterium	0.00104574666311747
556	1	L056_1	1145	0.000364046864083765	11	11	S	28264	Arcanobacterium haemolyticum	0.00104574666311747
556	1	L056_1	1146	3.30951694621605e-05	1	0	G	2050	Mobiluncus	9.50678784652242e-05
556	1	L056_1	1147	3.30951694621605e-05	1	0	S	2051	Mobiluncus curtisii	9.50678784652242e-05
556	1	L056_1	1149	0.122054984976448	3688	30	O	85007	Corynebacteriales	0.350610335779747
556	1	L056_1	1150	0.112258814815648	3392	0	F	1653	Corynebacteriaceae	0.32247024375404
556	1	L056_1	1151	0.112258814815648	3392	197	G	1716	Corynebacterium	0.32247024375404
556	1	L056_1	1152	0.0769462689995231	2325	2325	S	146827	Corynebacterium simulans	0.221032817431646
556	1	L056_1	1153	0.00721474694275098	218	0	S	169292	Corynebacterium aurimucosum	0.0207247975054189
556	1	L056_1	1155	0.00691689041759154	209	209	S	43770	Corynebacterium striatum	0.0198691865992319
556	1	L056_1	1156	0.00165475847310802	50	50	S	38301	Corynebacterium minutissimum	0.00475339392326121
556	1	L056_1	1157	0.000794284067091851	24	24	S	401472	Corynebacterium ureicelerivorans	0.00228162908316538
556	1	L056_1	1158	0.000794284067091851	24	18	S	1717	Corynebacterium diphtheriae	0.00228162908316538
556	1	L056_1	1161	0.00069499855870537	21	21	S	161899	Corynebacterium singulare	0.00199642544776971
556	1	L056_1	1162	0.000661903389243209	20	20	S	38302	Corynebacterium mycetoides	0.00190135756930448
556	1	L056_1	1163	0.000661903389243209	20	20	S	35755	Corynebacterium kutscheri	0.00190135756930448
556	1	L056_1	1164	0.000595713050318888	18	13	S	38289	Corynebacterium jeikeium	0.00171122181237403
556	1	L056_1	1166	0.000529522711394568	16	16	S	1072256	Corynebacterium uterequi	0.00152108605544359
556	1	L056_1	1167	0.000496427541932407	15	13	S	43771	Corynebacterium urealyticum	0.00142601817697836
556	1	L056_1	1169	0.000430237203008086	13	0	S	38305	Corynebacterium vitaeruminis	0.00123588242004791
556	1	L056_1	1171	0.000430237203008086	13	13	S	441500	Corynebacterium timonense	0.00123588242004791
556	1	L056_1	1172	0.000430237203008086	13	0	S	1408191	Corynebacterium deserti	0.00123588242004791
556	1	L056_1	1174	0.000364046864083765	11	11	S	702967	Corynebacterium sp. NML98-0116	0.00104574666311747
556	1	L056_1	1175	0.000364046864083765	11	11	S	1724	Corynebacterium renale	0.00104574666311747
556	1	L056_1	1176	0.000364046864083765	11	11	S	1705	Corynebacterium stationis	0.00104574666311747
556	1	L056_1	1177	0.000330951694621605	10	0	S	1727	Corynebacterium variabile	0.000950678784652242
556	1	L056_1	1179	0.000297856525159444	9	9	S	136857	Corynebacterium testudinoris	0.000855610906187017
556	1	L056_1	1180	0.000297856525159444	9	9	S	1718	Corynebacterium glutamicum	0.000855610906187017
556	1	L056_1	1181	0.000297856525159444	9	0	S	203263	Corynebacterium aquilae	0.000855610906187017
556	1	L056_1	1183	0.000297856525159444	9	9	S	28028	Corynebacterium flavescens	0.000855610906187017
556	1	L056_1	1184	0.000264761355697284	8	0	S	225326	Corynebacterium halotolerans	0.000760543027721793
556	1	L056_1	1186	0.000231666186235123	7	7	S	156976	Corynebacterium riegelii	0.000665475149256569
556	1	L056_1	1187	0.000231666186235123	7	7	S	1487956	Corynebacterium sp. ATCC 6931	0.000665475149256569
556	1	L056_1	1188	0.000198571016772963	6	0	S	108486	Corynebacterium falsenii	0.000570407270791345
556	1	L056_1	1190	0.000198571016772963	6	0	S	258224	Corynebacterium resistens	0.000570407270791345
556	1	L056_1	1192	0.000198571016772963	6	0	S	42817	Corynebacterium argentoratense	0.000570407270791345
556	1	L056_1	1194	0.000198571016772963	6	6	S	161896	Corynebacterium camporealensis	0.000570407270791345
556	1	L056_1	1195	0.000165475847310802	5	5	S	65058	Corynebacterium ulcerans	0.000475339392326121
556	1	L056_1	1196	0.000165475847310802	5	0	S	38288	Corynebacterium genitalium	0.000475339392326121
556	1	L056_1	1198	0.000165475847310802	5	0	S	1230998	Corynebacterium frankenforstense	0.000475339392326121
556	1	L056_1	1200	0.000165475847310802	5	5	S	191610	Corynebacterium atypicum	0.000475339392326121
556	1	L056_1	1201	0.000165475847310802	5	5	S	187491	Corynebacterium glaucum	0.000475339392326121
556	1	L056_1	1202	0.000132380677848642	4	0	S	575200	Corynebacterium maris	0.000380271513860897
556	1	L056_1	1204	0.000132380677848642	4	0	S	89154	Corynebacterium terpenotabidum	0.000380271513860897
556	1	L056_1	1206	9.92855083864814e-05	3	0	S	1121358	Corynebacterium doosanense	0.000285203635395673
556	1	L056_1	1208	9.92855083864814e-05	3	0	S	160386	Corynebacterium casei	0.000285203635395673
556	1	L056_1	1210	9.92855083864814e-05	3	3	S	156978	Corynebacterium imitans	0.000285203635395673
556	1	L056_1	1211	9.92855083864814e-05	3	0	S	1404244	Corynebacterium glyciniphilum	0.000285203635395673
556	1	L056_1	1213	9.92855083864814e-05	3	0	S	349751	Corynebacterium marinum	0.000285203635395673
556	1	L056_1	1215	9.92855083864814e-05	3	3	S	1737425	Corynebacterium provencense	0.000285203635395673
556	1	L056_1	1216	9.92855083864814e-05	3	3	S	571915	Corynebacterium mustelae	0.000285203635395673
556	1	L056_1	1217	6.61903389243209e-05	2	2	S	2080740	Corynebacterium sp. 2183	0.000190135756930448
556	1	L056_1	1218	6.61903389243209e-05	2	0	S	1223514	Corynebacterium humireducens	0.000190135756930448
556	1	L056_1	1220	6.61903389243209e-05	2	2	S	2079535	Corynebacterium sp. 2184	0.000190135756930448
556	1	L056_1	1221	6.61903389243209e-05	2	0	S	1231000	Corynebacterium lactis	0.000190135756930448
556	1	L056_1	1223	6.61903389243209e-05	2	0	S	161879	Corynebacterium kroppenstedtii	0.000190135756930448
556	1	L056_1	1225	3.30951694621605e-05	1	1	S	1050174	Corynebacterium epidermidicanis	9.50678784652242e-05
556	1	L056_1	1226	3.30951694621605e-05	1	0	S	191493	Corynebacterium sphenisci	9.50678784652242e-05
556	1	L056_1	1228	3.30951694621605e-05	1	1	S	161895	Corynebacterium phocae	9.50678784652242e-05
556	1	L056_1	1229	3.30951694621605e-05	1	1	S	35757	Corynebacterium cystitidis	9.50678784652242e-05
556	1	L056_1	1230	3.30951694621605e-05	1	0	S	1721	Corynebacterium callunae	9.50678784652242e-05
556	1	L056_1	1232	3.30951694621605e-05	1	1	S	1719	Corynebacterium pseudotuberculosis	9.50678784652242e-05
556	1	L056_1	1233	3.30951694621605e-05	1	1	S	1697	Corynebacterium ammoniagenes	9.50678784652242e-05
556	1	L056_1	1234	0.00542760779179432	164	29	F	1762	Mycobacteriaceae	0.0155911320682968
556	1	L056_1	1235	0.002680708726435	81	23	G	1763	Mycobacterium	0.00770049815568316
556	1	L056_1	1237	0.000198571016772963	6	2	S	1764	Mycobacterium avium	0.000570407270791345
556	1	L056_1	1239	0.000198571016772963	6	6	S	222805	Mycobacterium chimaera	0.000570407270791345
556	1	L056_1	1240	9.92855083864814e-05	3	0	S	339268	Mycobacterium colombiense	0.000285203635395673
556	1	L056_1	1242	0.000430237203008086	13	13	S	1682113	Mycobacterium sp. YC-RL4	0.00123588242004791
556	1	L056_1	1243	0.000165475847310802	5	5	S	482462	Mycobacterium dioxanotrophicus	0.000475339392326121
556	1	L056_1	1244	0.000132380677848642	4	4	S	1545728	Mycobacterium sp. EPa45	0.000380271513860897
556	1	L056_1	1245	0.000132380677848642	4	0	S	29311	Mycobacterium haemophilum	0.000380271513860897
556	1	L056_1	1248	6.61903389243209e-05	2	2	S	1784	Mycobacterium simiae	0.000190135756930448
556	1	L056_1	1249	3.30951694621605e-05	1	1	S	722731	Mycobacterium shigaense	9.50678784652242e-05
556	1	L056_1	1250	9.92855083864814e-05	3	3	S	1768	Mycobacterium kansasii	0.000285203635395673
556	1	L056_1	1251	6.61903389243209e-05	2	2	S	1769	Mycobacterium leprae	0.000190135756930448
556	1	L056_1	1252	6.61903389243209e-05	2	2	S	1936029	Mycobacterium sp. MS1601	0.000190135756930448
556	1	L056_1	1253	6.61903389243209e-05	2	2	S	212767	Mycobacterium sp. JS623	0.000190135756930448
556	1	L056_1	1254	3.30951694621605e-05	1	1	S	1561223	Mycobacterium sp. QIA-37	9.50678784652242e-05
556	1	L056_1	1255	3.30951694621605e-05	1	1	S	1879023	Mycobacterium sp. djl-10	9.50678784652242e-05
556	1	L056_1	1256	3.30951694621605e-05	1	1	S	1781	Mycobacterium marinum	9.50678784652242e-05
556	1	L056_1	1257	3.30951694621605e-05	1	1	S	1273687	Mycobacterium sp. VKM Ac-1817D	9.50678784652242e-05
556	1	L056_1	1258	3.30951694621605e-05	1	1	S	164757	Mycobacterium sp. JLS	9.50678784652242e-05
556	1	L056_1	1259	0.00119142610063778	36	2	G	1866885	Mycolicibacterium	0.00342244362474807
556	1	L056_1	1260	0.000463332372470247	14	11	S	1772	Mycolicibacterium smegmatis	0.00133095029851314
556	1	L056_1	1262	0.000198571016772963	6	0	S	110539	Mycolicibacterium vanbaalenii	0.000570407270791345
556	1	L056_1	1264	9.92855083864814e-05	3	0	S	1810	Mycolicibacterium vaccae	0.000285203635395673
556	1	L056_1	1266	9.92855083864814e-05	3	3	S	370526	Mycolicibacterium rutilum	0.000285203635395673
556	1	L056_1	1267	6.61903389243209e-05	2	2	S	1791	Mycolicibacterium aurum	0.000190135756930448
556	1	L056_1	1268	6.61903389243209e-05	2	2	S	758802	Mycolicibacterium litorale	0.000190135756930448
556	1	L056_1	1269	3.30951694621605e-05	1	1	S	1771	Mycolicibacterium phlei	9.50678784652242e-05
556	1	L056_1	1270	3.30951694621605e-05	1	1	S	1797	Mycolicibacterium thermoresistibile	9.50678784652242e-05
556	1	L056_1	1271	3.30951694621605e-05	1	1	S	1804	Mycolicibacterium gilvum	9.50678784652242e-05
556	1	L056_1	1272	3.30951694621605e-05	1	0	S	36814	Mycolicibacterium rhodesiae	9.50678784652242e-05
556	1	L056_1	1274	0.000562617880856728	17	1	G	670516	Mycobacteroides	0.00161615393390881
556	1	L056_1	1275	0.000297856525159444	9	8	S	36809	Mycobacteroides abscessus	0.000855610906187017
556	1	L056_1	1278	9.92855083864814e-05	3	3	S	1774	Mycobacteroides chelonae	0.000285203635395673
556	1	L056_1	1279	9.92855083864814e-05	3	3	S	1520670	Mycobacterium stephanolepidis	0.000285203635395673
556	1	L056_1	1280	3.30951694621605e-05	1	1	S	1578165	Mycobacteroides saopaulense	9.50678784652242e-05
556	1	L056_1	1281	3.30951694621605e-05	1	1	G	1073531	Mycolicibacter	9.50678784652242e-05
556	1	L056_1	1282	0.00228356669288907	69	0	F	85025	Nocardiaceae	0.00655968361410047
556	1	L056_1	1283	0.00211809084557827	64	21	G	1827	Rhodococcus	0.00608434422177435
556	1	L056_1	1284	0.000264761355697284	8	4	S	1833	Rhodococcus erythropolis	0.000760543027721793
556	1	L056_1	1288	0.000165475847310802	5	5	S	43767	Rhodococcus hoagii	0.000475339392326121
556	1	L056_1	1289	0.000132380677848642	4	4	S	1653478	Rhodococcus sp. PBTS 1	0.000380271513860897
556	1	L056_1	1290	0.000132380677848642	4	4	S	1564114	Rhodococcus sp. B7740	0.000380271513860897
556	1	L056_1	1291	0.000132380677848642	4	4	S	1045808	Rhodococcus sp. YL-1	0.000380271513860897
556	1	L056_1	1292	0.000132380677848642	4	4	S	334542	Rhodococcus qingshengii	0.000380271513860897
556	1	L056_1	1293	9.92855083864814e-05	3	3	S	38310	Rhodococcus coprophilus	0.000285203635395673
556	1	L056_1	1294	9.92855083864814e-05	3	0	S	103816	Rhodococcus pyridinivorans	0.000285203635395673
556	1	L056_1	1296	6.61903389243209e-05	2	2	S	191292	Rhodococcus aetherivorans	0.000190135756930448
556	1	L056_1	1297	6.61903389243209e-05	2	2	S	1723645	Rhodococcus sp. 008	0.000190135756930448
556	1	L056_1	1298	3.30951694621605e-05	1	0	S	1828	Rhodococcus fascians	9.50678784652242e-05
556	1	L056_1	1300	3.30951694621605e-05	1	1	S	37919	Rhodococcus opacus	9.50678784652242e-05
556	1	L056_1	1301	3.30951694621605e-05	1	1	S	1500843	Rhodococcus biphenylivorans	9.50678784652242e-05
556	1	L056_1	1302	3.30951694621605e-05	1	1	S	1990687	Rhodococcus sp. S2-17	9.50678784652242e-05
556	1	L056_1	1303	0.000165475847310802	5	1	G	1817	Nocardia	0.000475339392326121
556	1	L056_1	1304	6.61903389243209e-05	2	2	S	134962	Nocardia soli	0.000190135756930448
556	1	L056_1	1305	3.30951694621605e-05	1	0	S	37330	Nocardia nova	9.50678784652242e-05
556	1	L056_1	1307	3.30951694621605e-05	1	1	S	455432	Nocardia terpenica	9.50678784652242e-05
556	1	L056_1	1308	0.000430237203008086	13	0	F	85026	Gordoniaceae	0.00123588242004791
556	1	L056_1	1309	0.000430237203008086	13	0	G	2053	Gordonia	0.00123588242004791
556	1	L056_1	1310	0.000132380677848642	4	4	S	1136941	Gordonia phthalatica	0.000380271513860897
556	1	L056_1	1311	9.92855083864814e-05	3	3	S	1737359	Gordonia sp. 1D	0.000285203635395673
556	1	L056_1	1312	9.92855083864814e-05	3	3	S	2059875	Gordonia sp. YC-JH1	0.000285203635395673
556	1	L056_1	1313	3.30951694621605e-05	1	1	S	2055	Gordonia terrae	9.50678784652242e-05
556	1	L056_1	1314	3.30951694621605e-05	1	0	S	84595	Gordonia polyisoprenivorans	9.50678784652242e-05
556	1	L056_1	1316	3.30951694621605e-05	1	1	S	1004901	Gordonia iterans	9.50678784652242e-05
556	1	L056_1	1317	0.000397142033545926	12	0	F	85029	Dietziaceae	0.00114081454158269
556	1	L056_1	1318	0.000397142033545926	12	0	G	37914	Dietzia	0.00114081454158269
556	1	L056_1	1319	0.000330951694621605	10	10	S	499555	Dietzia timorensis	0.000950678784652242
556	1	L056_1	1320	6.61903389243209e-05	2	2	S	712270	Dietzia sp. oral taxon 368	0.000190135756930448
556	1	L056_1	1321	9.92855083864814e-05	3	0	F	316606	Segniliparaceae	0.000285203635395673
556	1	L056_1	1322	9.92855083864814e-05	3	0	G	286801	Segniliparus	0.000285203635395673
556	1	L056_1	1323	9.92855083864814e-05	3	0	S	286802	Segniliparus rotundus	0.000285203635395673
556	1	L056_1	1326	9.92855083864814e-05	3	0	G	1847725	Lawsonella	0.000285203635395673
556	1	L056_1	1327	9.92855083864814e-05	3	3	S	1528099	Lawsonella clevelandensis	0.000285203635395673
556	1	L056_1	1328	6.61903389243209e-05	2	0	F	85028	Tsukamurellaceae	0.000190135756930448
556	1	L056_1	1329	6.61903389243209e-05	2	0	G	2060	Tsukamurella	0.000190135756930448
556	1	L056_1	1330	6.61903389243209e-05	2	2	S	57704	Tsukamurella tyrosinosolvens	0.000190135756930448
556	1	L056_1	1331	0.0567582156276052	1715	0	O	85009	Propionibacteriales	0.163041411567859
556	1	L056_1	1332	0.0560632170688998	1694	2	F	31957	Propionibacteriaceae	0.16104498612009
556	1	L056_1	1333	0.0371658753060062	1123	0	G	1912217	Pseudopropionibacterium	0.106761227516447
556	1	L056_1	1334	0.0371658753060062	1123	0	S	1750	Pseudopropionibacterium propionicum	0.106761227516447
556	1	L056_1	1336	0.01608425235861	486	0	G	1912216	Cutibacterium	0.0462029889340989
556	1	L056_1	1337	0.013602114648948	411	411	S	1747	Cutibacterium acnes	0.0390728980492071
556	1	L056_1	1338	0.00215118601504043	65	8	S	33010	Cutibacterium avidum	0.00617941210023957
556	1	L056_1	1340	0.000330951694621605	10	10	S	33011	Cutibacterium granulosum	0.000950678784652242
556	1	L056_1	1341	0.000827379236554012	25	0	G	203133	Propionimicrobium	0.0023766969616306
556	1	L056_1	1342	0.000827379236554012	25	25	S	1871034	Propionimicrobium sp. Marseille-P3275	0.0023766969616306
556	1	L056_1	1343	0.00069499855870537	21	2	G	72763	Tessaracoccus	0.00199642544776971
556	1	L056_1	1344	0.000231666186235123	7	7	S	1332264	Tessaracoccus aquimaris	0.000665475149256569
556	1	L056_1	1345	0.000165475847310802	5	5	S	399497	Tessaracoccus flavescens	0.000475339392326121
556	1	L056_1	1346	0.000165475847310802	5	5	S	2161816	Tessaracoccus sp. Marseille-P5995	0.000475339392326121
556	1	L056_1	1347	6.61903389243209e-05	2	2	S	1909732	Tessaracoccus sp. T2.5-30	0.000190135756930448
556	1	L056_1	1348	0.000628808219781049	19	0	G	1743	Propionibacterium	0.00180628969083926
556	1	L056_1	1349	0.000529522711394568	16	14	S	1744	Propionibacterium freudenreichii	0.00152108605544359
556	1	L056_1	1351	9.92855083864814e-05	3	3	S	671223	Propionibacterium sp. oral taxon 193	0.000285203635395673
556	1	L056_1	1352	0.000496427541932407	15	1	G	1912215	Acidipropionibacterium	0.00142601817697836
556	1	L056_1	1353	0.000231666186235123	7	7	S	1748	Acidipropionibacterium acidipropionici	0.000665475149256569
556	1	L056_1	1354	0.000231666186235123	7	7	S	2057246	Acidipropionibacterium sp. JS278	0.000665475149256569
556	1	L056_1	1355	6.61903389243209e-05	2	1	G	29404	Microlunatus	0.000190135756930448
556	1	L056_1	1356	3.30951694621605e-05	1	1	S	630515	Microlunatus soli	9.50678784652242e-05
556	1	L056_1	1357	3.30951694621605e-05	1	0	G	1278221	Auraticoccus	9.50678784652242e-05
556	1	L056_1	1358	3.30951694621605e-05	1	1	S	675864	Auraticoccus monumenti	9.50678784652242e-05
556	1	L056_1	1359	0.00069499855870537	21	0	F	85015	Nocardioidaceae	0.00199642544776971
556	1	L056_1	1360	0.000165475847310802	5	0	G	1839	Nocardioides	0.000475339392326121
556	1	L056_1	1361	6.61903389243209e-05	2	2	S	196162	Nocardioides sp. JS614	0.000190135756930448
556	1	L056_1	1362	6.61903389243209e-05	2	2	S	2045452	Nocardioides sp. 78	0.000190135756930448
556	1	L056_1	1363	3.30951694621605e-05	1	0	S	450734	Nocardioides dokdonensis	9.50678784652242e-05
556	1	L056_1	1365	0.000165475847310802	5	0	G	2040	Aeromicrobium	0.000475339392326121
556	1	L056_1	1366	6.61903389243209e-05	2	2	S	2079793	Aeromicrobium sp. 592	0.000190135756930448
556	1	L056_1	1367	3.30951694621605e-05	1	1	S	2041	Aeromicrobium erythreum	9.50678784652242e-05
556	1	L056_1	1368	3.30951694621605e-05	1	0	S	219314	Aeromicrobium marinum	9.50678784652242e-05
556	1	L056_1	1370	3.30951694621605e-05	1	1	S	1736691	Aeromicrobium choanae	9.50678784652242e-05
556	1	L056_1	1371	0.000132380677848642	4	0	G	117156	Actinopolymorpha	0.000380271513860897
556	1	L056_1	1372	0.000132380677848642	4	4	S	117157	Actinopolymorpha singaporensis	0.000380271513860897
556	1	L056_1	1373	6.61903389243209e-05	2	0	G	53387	Friedmanniella	0.000190135756930448
556	1	L056_1	1374	6.61903389243209e-05	2	2	S	546874	Friedmanniella sagamiharensis	0.000190135756930448
556	1	L056_1	1375	6.61903389243209e-05	2	0	G	116071	Micropruina	0.000190135756930448
556	1	L056_1	1376	6.61903389243209e-05	2	2	S	75385	Micropruina glycogenica	0.000190135756930448
556	1	L056_1	1377	3.30951694621605e-05	1	0	G	2044	Pimelobacter	9.50678784652242e-05
556	1	L056_1	1378	3.30951694621605e-05	1	1	S	2045	Pimelobacter simplex	9.50678784652242e-05
556	1	L056_1	1379	3.30951694621605e-05	1	0	G	86795	Marmoricola	9.50678784652242e-05
556	1	L056_1	1380	3.30951694621605e-05	1	1	S	642780	Marmoricola scoriae	9.50678784652242e-05
556	1	L056_1	1381	3.30951694621605e-05	1	0	G	182639	Kribbella	9.50678784652242e-05
556	1	L056_1	1382	3.30951694621605e-05	1	0	S	182640	Kribbella flavida	9.50678784652242e-05
556	1	L056_1	1384	0.00562617880856728	170	0	O	85011	Streptomycetales	0.0161615393390881
556	1	L056_1	1385	0.00562617880856728	170	8	F	2062	Streptomycetaceae	0.0161615393390881
556	1	L056_1	1386	0.00519594160555919	157	55	G	1883	Streptomyces	0.0149256569190402
556	1	L056_1	1387	0.000264761355697284	8	8	S	444103	Streptomyces sp. CNQ-509	0.000760543027721793
556	1	L056_1	1388	0.000198571016772963	6	6	S	408015	Streptomyces xiamenensis	0.000570407270791345
556	1	L056_1	1389	0.000132380677848642	4	4	S	146923	Streptomyces parvulus	0.000380271513860897
556	1	L056_1	1390	0.000132380677848642	4	4	S	68570	Streptomyces albulus	0.000380271513860897
556	1	L056_1	1391	0.000132380677848642	4	0	S	29303	Streptomyces cattleya	0.000380271513860897
556	1	L056_1	1393	0.000132380677848642	4	4	S	362257	Streptomyces vietnamensis	0.000380271513860897
556	1	L056_1	1396	0.000132380677848642	4	4	S	68179	Streptomyces bacillaris	0.000380271513860897
556	1	L056_1	1397	0.000132380677848642	4	4	S	465541	Streptomyces sp. Mg1	0.000380271513860897
556	1	L056_1	1398	0.000132380677848642	4	4	S	553510	Streptomyces gilvosporeus	0.000380271513860897
556	1	L056_1	1399	9.92855083864814e-05	3	0	S	1038928	Streptomyces xinghaiensis	0.000285203635395673
556	1	L056_1	1401	9.92855083864814e-05	3	0	S	379067	Streptomyces bingchenggensis	0.000285203635395673
556	1	L056_1	1403	9.92855083864814e-05	3	0	S	68202	Streptomyces fulvissimus	0.000285203635395673
556	1	L056_1	1405	9.92855083864814e-05	3	3	S	1855352	Streptomyces sp. TLI_053	0.000285203635395673
556	1	L056_1	1406	9.92855083864814e-05	3	0	S	1950	Streptomyces peucetius	0.000285203635395673
556	1	L056_1	1409	6.61903389243209e-05	2	2	S	1109743	Streptomyces sp. SCSIO 03032	0.000190135756930448
556	1	L056_1	1410	6.61903389243209e-05	2	2	S	2211357	Streptomyces sp. ETH9427	0.000190135756930448
556	1	L056_1	1411	6.61903389243209e-05	2	2	S	68209	Streptomyces globosus	0.000190135756930448
556	1	L056_1	1412	6.61903389243209e-05	2	0	S	348043	Streptomyces davaonensis	0.000190135756930448
556	1	L056_1	1414	6.61903389243209e-05	2	0	S	285530	Streptomyces sviceus	0.000190135756930448
556	1	L056_1	1416	6.61903389243209e-05	2	2	S	164348	Streptomyces puniciscabiei	0.000190135756930448
556	1	L056_1	1417	6.61903389243209e-05	2	2	S	1642299	Streptomyces alfalfae	0.000190135756930448
556	1	L056_1	1418	6.61903389243209e-05	2	0	S	1969	Streptomyces chartreusis	0.000190135756930448
556	1	L056_1	1420	6.61903389243209e-05	2	2	S	1961713	Streptomyces sp. MOE7	0.000190135756930448
556	1	L056_1	1421	6.61903389243209e-05	2	2	S	1972846	Streptomyces sp. Sge12	0.000190135756930448
556	1	L056_1	1422	6.61903389243209e-05	2	2	S	2059884	Streptomyces sp. CMB-StM0423	0.000190135756930448
556	1	L056_1	1423	6.61903389243209e-05	2	2	S	1901	Streptomyces clavuligerus	0.000190135756930448
556	1	L056_1	1424	3.30951694621605e-05	1	1	S	1889	Streptomyces ambofaciens	9.50678784652242e-05
556	1	L056_1	1425	3.30951694621605e-05	1	1	S	1262452	Streptomyces sp. 769	9.50678784652242e-05
556	1	L056_1	1426	3.30951694621605e-05	1	1	S	2184053	Streptomyces sp. ZFG47	9.50678784652242e-05
556	1	L056_1	1427	3.30951694621605e-05	1	0	S	193462	Streptomyces niveus	9.50678784652242e-05
556	1	L056_1	1429	3.30951694621605e-05	1	1	S	234612	Streptomyces sp. TN58	9.50678784652242e-05
556	1	L056_1	1430	3.30951694621605e-05	1	1	S	2135430	Streptomyces sp. P3	9.50678784652242e-05
556	1	L056_1	1431	3.30951694621605e-05	1	1	S	285473	Streptomyces rubrolavendulae	9.50678784652242e-05
556	1	L056_1	1432	3.30951694621605e-05	1	1	S	2049881	Streptomyces sp. XZHG99	9.50678784652242e-05
556	1	L056_1	1433	3.30951694621605e-05	1	1	S	1938841	Streptomyces sp. 2323.1	9.50678784652242e-05
556	1	L056_1	1435	3.30951694621605e-05	1	1	S	1888	Streptomyces albus	9.50678784652242e-05
556	1	L056_1	1436	3.30951694621605e-05	1	1	S	1736046	Streptomyces sp. SM18	9.50678784652242e-05
556	1	L056_1	1437	3.30951694621605e-05	1	1	S	1661694	Streptomyces sp. Tue 6075	9.50678784652242e-05
556	1	L056_1	1438	3.30951694621605e-05	1	1	S	1561022	Streptomyces sp. CCM_MD2014	9.50678784652242e-05
556	1	L056_1	1439	3.30951694621605e-05	1	1	S	38300	Streptomyces pristinaespiralis	9.50678784652242e-05
556	1	L056_1	1440	3.30951694621605e-05	1	1	S	1916	Streptomyces lividans	9.50678784652242e-05
556	1	L056_1	1441	3.30951694621605e-05	1	1	S	68249	Streptomyces pactum	9.50678784652242e-05
556	1	L056_1	1442	3.30951694621605e-05	1	0	S	68246	Streptomyces olivoreticuli	9.50678784652242e-05
556	1	L056_1	1444	3.30951694621605e-05	1	1	S	1893	Streptomyces atratus	9.50678784652242e-05
556	1	L056_1	1445	3.30951694621605e-05	1	1	S	68214	Streptomyces griseochromogenes	9.50678784652242e-05
556	1	L056_1	1446	3.30951694621605e-05	1	1	S	47763	Streptomyces lydicus	9.50678784652242e-05
556	1	L056_1	1447	3.30951694621605e-05	1	1	S	67267	Streptomyces alboflavus	9.50678784652242e-05
556	1	L056_1	1448	9.92855083864814e-05	3	0	G	2063	Kitasatospora	0.000285203635395673
556	1	L056_1	1449	6.61903389243209e-05	2	2	S	68173	Kitasatospora albolonga	0.000190135756930448
556	1	L056_1	1450	3.30951694621605e-05	1	0	S	2066	Kitasatospora setae	9.50678784652242e-05
556	1	L056_1	1452	6.61903389243209e-05	2	0	G	228398	Streptacidiphilus	0.000190135756930448
556	1	L056_1	1453	6.61903389243209e-05	2	2	S	2126346	Streptacidiphilus sp. DSM 106435	0.000190135756930448
556	1	L056_1	1454	0.00168785364257018	51	0	O	85010	Pseudonocardiales	0.00484846180172643
556	1	L056_1	1455	0.00168785364257018	51	3	F	2070	Pseudonocardiaceae	0.00484846180172643
556	1	L056_1	1456	0.000430237203008086	13	3	G	1813	Amycolatopsis	0.00123588242004791
556	1	L056_1	1457	0.000132380677848642	4	4	S	33910	Amycolatopsis mediterranei	0.000380271513860897
556	1	L056_1	1458	6.61903389243209e-05	2	0	S	31958	Amycolatopsis orientalis	0.000190135756930448
556	1	L056_1	1460	6.61903389243209e-05	2	2	S	1804986	Amycolatopsis albispora	0.000190135756930448
556	1	L056_1	1461	3.30951694621605e-05	1	0	S	1814	Amycolatopsis methanolica	9.50678784652242e-05
556	1	L056_1	1463	3.30951694621605e-05	1	1	S	1896961	Amycolatopsis sp. AA4	9.50678784652242e-05
556	1	L056_1	1464	0.000364046864083765	11	0	G	65496	Actinoalloteichus	0.00104574666311747
556	1	L056_1	1465	0.000297856525159444	9	9	S	2072503	Actinoalloteichus sp. AHMU CJ021	0.000855610906187017
556	1	L056_1	1466	3.30951694621605e-05	1	1	S	340345	Actinoalloteichus hymeniacidonis	9.50678784652242e-05
556	1	L056_1	1467	3.30951694621605e-05	1	1	S	1470176	Actinoalloteichus hoggarensis	9.50678784652242e-05
556	1	L056_1	1468	0.000231666186235123	7	3	G	1851	Saccharomonospora	0.000665475149256569
556	1	L056_1	1469	9.92855083864814e-05	3	0	S	40990	Saccharomonospora glauca	0.000285203635395673
556	1	L056_1	1471	3.30951694621605e-05	1	0	S	1852	Saccharomonospora viridis	9.50678784652242e-05
556	1	L056_1	1473	0.000198571016772963	6	2	G	1847	Pseudonocardia	0.000570407270791345
556	1	L056_1	1474	9.92855083864814e-05	3	0	S	240495	Pseudonocardia dioxanivorans	0.000285203635395673
556	1	L056_1	1476	3.30951694621605e-05	1	1	S	445576	Pseudonocardia sp. AL041005-10	9.50678784652242e-05
556	1	L056_1	1477	0.000132380677848642	4	0	G	1137960	Allokutzneria	0.000380271513860897
556	1	L056_1	1478	0.000132380677848642	4	4	S	211114	Allokutzneria albata	0.000380271513860897
556	1	L056_1	1479	9.92855083864814e-05	3	0	G	2071	Saccharothrix	0.000285203635395673
556	1	L056_1	1480	9.92855083864814e-05	3	0	S	103731	Saccharothrix espanaensis	0.000285203635395673
556	1	L056_1	1482	6.61903389243209e-05	2	1	G	40566	Actinosynnema	0.000190135756930448
556	1	L056_1	1483	3.30951694621605e-05	1	0	S	40567	Actinosynnema mirum	9.50678784652242e-05
556	1	L056_1	1485	6.61903389243209e-05	2	0	G	674734	Alloactinosynnema	0.000190135756930448
556	1	L056_1	1486	6.61903389243209e-05	2	2	S	1653480	Alloactinosynnema sp. L-07	0.000190135756930448
556	1	L056_1	1487	0.000761188897629691	23	0	O	85012	Streptosporangiales	0.00218656120470016
556	1	L056_1	1488	0.000529522711394568	16	4	F	83676	Nocardiopsaceae	0.00152108605544359
556	1	L056_1	1489	0.000330951694621605	10	0	G	2013	Nocardiopsis	0.000950678784652242
556	1	L056_1	1490	0.000165475847310802	5	0	S	53437	Nocardiopsis alba	0.000475339392326121
556	1	L056_1	1492	0.000132380677848642	4	0	S	280236	Nocardiopsis gilva	0.000380271513860897
556	1	L056_1	1494	3.30951694621605e-05	1	1	S	2014	Nocardiopsis dassonvillei	9.50678784652242e-05
556	1	L056_1	1495	6.61903389243209e-05	2	0	G	83677	Thermobifida	0.000190135756930448
556	1	L056_1	1496	6.61903389243209e-05	2	0	S	2021	Thermobifida fusca	0.000190135756930448
556	1	L056_1	1498	0.000198571016772963	6	0	F	2004	Streptosporangiaceae	0.000570407270791345
556	1	L056_1	1499	9.92855083864814e-05	3	1	G	2000	Streptosporangium	0.000285203635395673
556	1	L056_1	1500	6.61903389243209e-05	2	0	S	2001	Streptosporangium roseum	0.000190135756930448
556	1	L056_1	1502	9.92855083864814e-05	3	0	G	83681	Nonomuraea	0.000285203635395673
556	1	L056_1	1503	9.92855083864814e-05	3	3	S	1909395	Nonomuraea sp. ATCC 55076	0.000285203635395673
556	1	L056_1	1504	3.30951694621605e-05	1	0	F	2012	Thermomonosporaceae	9.50678784652242e-05
556	1	L056_1	1505	3.30951694621605e-05	1	0	G	2019	Thermomonospora	9.50678784652242e-05
556	1	L056_1	1506	3.30951694621605e-05	1	0	S	2020	Thermomonospora curvata	9.50678784652242e-05
556	1	L056_1	1508	0.000661903389243209	20	0	O	85008	Micromonosporales	0.00190135756930448
556	1	L056_1	1509	0.000661903389243209	20	3	F	28056	Micromonosporaceae	0.00190135756930448
556	1	L056_1	1510	0.000297856525159444	9	4	G	1873	Micromonospora	0.000855610906187017
556	1	L056_1	1511	6.61903389243209e-05	2	2	S	307121	Micromonospora krabiensis	0.000190135756930448
556	1	L056_1	1512	6.61903389243209e-05	2	2	S	285665	Micromonospora coriariae	0.000190135756930448
556	1	L056_1	1513	3.30951694621605e-05	1	1	S	299146	Micromonospora narathiwatensis	9.50678784652242e-05
556	1	L056_1	1514	0.000132380677848642	4	0	G	1865	Actinoplanes	0.000380271513860897
556	1	L056_1	1515	6.61903389243209e-05	2	0	S	196914	Actinoplanes friuliensis	0.000190135756930448
556	1	L056_1	1517	3.30951694621605e-05	1	0	S	1866	Actinoplanes missouriensis	9.50678784652242e-05
556	1	L056_1	1519	3.30951694621605e-05	1	1	S	113562	Actinoplanes derwentensis	9.50678784652242e-05
556	1	L056_1	1520	6.61903389243209e-05	2	0	G	84593	Verrucosispora	0.000190135756930448
556	1	L056_1	1521	6.61903389243209e-05	2	0	S	1003110	Verrucosispora maris	0.000190135756930448
556	1	L056_1	1523	6.61903389243209e-05	2	0	G	168694	Salinispora	0.000190135756930448
556	1	L056_1	1524	6.61903389243209e-05	2	0	S	168695	Salinispora tropica	0.000190135756930448
556	1	L056_1	1526	0.000264761355697284	8	1	O	85013	Frankiales	0.000760543027721793
556	1	L056_1	1527	0.000231666186235123	7	0	F	74712	Frankiaceae	0.000665475149256569
556	1	L056_1	1528	0.000165475847310802	5	0	G	1854	Frankia	0.000475339392326121
556	1	L056_1	1529	6.61903389243209e-05	2	2	S	298654	Frankia inefficax	0.000190135756930448
556	1	L056_1	1530	3.30951694621605e-05	1	1	S	106370	Frankia casuarinae	9.50678784652242e-05
556	1	L056_1	1531	3.30951694621605e-05	1	1	S	298653	Frankia sp. EAN1pec	9.50678784652242e-05
556	1	L056_1	1532	3.30951694621605e-05	1	1	S	656024	Frankia symbiont of Datisca glomerata	9.50678784652242e-05
556	1	L056_1	1533	6.61903389243209e-05	2	0	G	1434010	Jatrophihabitans	0.000190135756930448
556	1	L056_1	1534	6.61903389243209e-05	2	2	S	1907575	Jatrophihabitans sp. GAS493	0.000190135756930448
556	1	L056_1	1535	0.000132380677848642	4	0	O	2039638	Candidatus Nanopelagicales	0.000380271513860897
556	1	L056_1	1536	0.000132380677848642	4	0	F	2162846	Candidatus Nanopelagicaceae	0.000380271513860897
556	1	L056_1	1537	0.000132380677848642	4	0	G	622681	Candidatus Planktophila	0.000380271513860897
556	1	L056_1	1538	6.61903389243209e-05	2	2	S	1884904	Candidatus Planktophila sulfonica	0.000190135756930448
556	1	L056_1	1539	3.30951694621605e-05	1	1	S	1884905	Candidatus Planktophila versatilis	9.50678784652242e-05
556	1	L056_1	1540	3.30951694621605e-05	1	1	S	1884913	Candidatus Planktophila lacus	9.50678784652242e-05
556	1	L056_1	1541	0.000132380677848642	4	0	O	1217098	Jiangellales	0.000380271513860897
556	1	L056_1	1542	0.000132380677848642	4	0	F	1217100	Jiangellaceae	0.000380271513860897
556	1	L056_1	1543	0.000132380677848642	4	0	G	281472	Jiangella	0.000380271513860897
556	1	L056_1	1544	6.61903389243209e-05	2	2	S	419479	Jiangella alkaliphila	0.000190135756930448
556	1	L056_1	1545	6.61903389243209e-05	2	2	S	1798224	Jiangella sp. DSM 45060	0.000190135756930448
556	1	L056_1	1546	6.61903389243209e-05	2	0	O	622450	Actinopolysporales	0.000190135756930448
556	1	L056_1	1547	6.61903389243209e-05	2	0	F	622451	Actinopolysporaceae	0.000190135756930448
556	1	L056_1	1548	6.61903389243209e-05	2	0	G	1849	Actinopolyspora	0.000190135756930448
556	1	L056_1	1549	6.61903389243209e-05	2	2	S	414996	Actinopolyspora erythraea	0.000190135756930448
556	1	L056_1	1550	6.61903389243209e-05	2	0	O	622452	Kineosporiales	0.000190135756930448
556	1	L056_1	1551	6.61903389243209e-05	2	0	F	83778	Kineosporiaceae	0.000190135756930448
556	1	L056_1	1552	6.61903389243209e-05	2	0	G	33981	Kineococcus	0.000190135756930448
556	1	L056_1	1553	6.61903389243209e-05	2	0	S	131568	Kineococcus radiotolerans	0.000190135756930448
556	1	L056_1	1555	6.61903389243209e-05	2	0	O	85014	Glycomycetales	0.000190135756930448
556	1	L056_1	1556	6.61903389243209e-05	2	0	F	85034	Glycomycetaceae	0.000190135756930448
556	1	L056_1	1557	6.61903389243209e-05	2	0	G	283810	Stackebrandtia	0.000190135756930448
556	1	L056_1	1558	6.61903389243209e-05	2	0	S	283811	Stackebrandtia nassauensis	0.000190135756930448
556	1	L056_1	1560	6.61903389243209e-05	2	0	O	1643684	Nakamurellales	0.000190135756930448
556	1	L056_1	1561	6.61903389243209e-05	2	0	F	85031	Nakamurellaceae	0.000190135756930448
556	1	L056_1	1562	6.61903389243209e-05	2	0	G	53460	Nakamurella	0.000190135756930448
556	1	L056_1	1563	3.30951694621605e-05	1	0	S	53461	Nakamurella multipartita	9.50678784652242e-05
556	1	L056_1	1565	3.30951694621605e-05	1	1	S	1090615	Nakamurella panacisegetis	9.50678784652242e-05
556	1	L056_1	1566	3.30951694621605e-05	1	0	O	1643683	Acidothermales	9.50678784652242e-05
556	1	L056_1	1567	3.30951694621605e-05	1	0	F	85032	Acidothermaceae	9.50678784652242e-05
556	1	L056_1	1568	3.30951694621605e-05	1	0	G	28048	Acidothermus	9.50678784652242e-05
556	1	L056_1	1569	3.30951694621605e-05	1	0	S	28049	Acidothermus cellulolyticus	9.50678784652242e-05
556	1	L056_1	1571	1.15263856202812	34828	15	C	84998	Coriobacteriia	3.31102407118683
556	1	L056_1	1572	0.929974261886709	28100	0	O	1643822	Eggerthellales	2.6714073848728
556	1	L056_1	1573	0.929974261886709	28100	272	F	1643826	Eggerthellaceae	2.6714073848728
556	1	L056_1	1574	0.890591010226738	26910	2	G	84111	Eggerthella	2.55827660949918
556	1	L056_1	1575	0.889432679295563	26875	16511	S	84112	Eggerthella lenta	2.5549492337529
556	1	L056_1	1577	0.0010921405922513	33	33	S	502558	Eggerthella sp. YY7918	0.0031372399893524
556	1	L056_1	1578	0.020618290574926	623	17	G	644652	Gordonibacter	0.0592272882838347
556	1	L056_1	1579	0.0145949697328128	441	0	S	471189	Gordonibacter pamelaeae	0.0419249344031639
556	1	L056_1	1581	0.00311094592944308	94	94	S	1335613	Gordonibacter urolithinfaciens	0.00893638057573107
556	1	L056_1	1582	0.00234975703181339	71	71	S	1841863	Gordonibacter massiliensis	0.00674981937103092
556	1	L056_1	1583	0.00642046287565913	194	0	G	1981050	Phoenicibacter	0.0184431684222535
556	1	L056_1	1584	0.00642046287565913	194	194	S	1944646	Phoenicibacter massiliensis	0.0184431684222535
556	1	L056_1	1585	0.00287927974320796	87	0	G	84162	Cryptobacterium	0.0082709054264745
556	1	L056_1	1586	0.00287927974320796	87	0	S	84163	Cryptobacterium curtum	0.0082709054264745
556	1	L056_1	1588	0.000397142033545926	12	0	G	447020	Adlercreutzia	0.00114081454158269
556	1	L056_1	1589	0.000397142033545926	12	0	S	446660	Adlercreutzia equolifaciens	0.00114081454158269
556	1	L056_1	1591	6.61903389243209e-05	2	0	G	84108	Slackia	0.000190135756930448
556	1	L056_1	1592	6.61903389243209e-05	2	0	S	84110	Slackia heliotrinireducens	0.000190135756930448
556	1	L056_1	1594	0.222167872599483	6713	8	O	84999	Coriobacteriales	0.63819066813705
556	1	L056_1	1595	0.179673675010069	5429	12	F	1643824	Atopobiaceae	0.516123512187702
556	1	L056_1	1596	0.0997157455894895	3013	2	G	133925	Olsenella	0.28643951781572
556	1	L056_1	1597	0.0664551002800182	2008	2008	S	712411	Olsenella sp. oral taxon 807	0.19089629995817
556	1	L056_1	1598	0.0327642177675389	990	0	S	133926	Olsenella uli	0.0941171996805719
556	1	L056_1	1600	0.000364046864083765	11	11	S	604330	Olsenella umbonata	0.00104574666311747
556	1	L056_1	1601	6.61903389243209e-05	2	2	S	1805478	Olsenella sp. Marseille-P2300	0.000190135756930448
556	1	L056_1	1602	0.07919674052295	2393	0	G	1380	Atopobium	0.227497433167281
556	1	L056_1	1603	0.07919674052295	2393	0	S	1382	Atopobium parvulum	0.227497433167281
556	1	L056_1	1605	0.000364046864083765	11	0	G	1935188	Libanicoccus	0.00104574666311747
556	1	L056_1	1606	0.000364046864083765	11	11	S	1871022	Libanicoccus massiliensis	0.00104574666311747
556	1	L056_1	1607	0.0422294362337168	1276	0	F	84107	Coriobacteriaceae	0.121306612921626
556	1	L056_1	1608	0.0417330086917844	1261	0	G	102106	Collinsella	0.119880594744648
556	1	L056_1	1609	0.0417330086917844	1261	1261	S	74426	Collinsella aerofaciens	0.119880594744648
556	1	L056_1	1611	0.000496427541932407	15	15	S	1531429	Coriobacteriaceae bacterium 68-1-3	0.00142601817697836
556	1	L056_1	1612	0.00724784211221314	219	53	P	544448	Tenericutes	0.0208198653838841
556	1	L056_1	1613	0.00526213194448352	159	67	C	31969	Mollicutes	0.0151157926759706
556	1	L056_1	1614	0.00155547296472154	47	0	O	2085	Mycoplasmatales	0.00446819028786554
556	1	L056_1	1615	0.00155547296472154	47	1	F	2092	Mycoplasmataceae	0.00446819028786554
556	1	L056_1	1616	0.0014230922868729	43	21	G	2093	Mycoplasma	0.00408791877400464
556	1	L056_1	1617	0.000231666186235123	7	7	S	1749074	Mycoplasma sp. (ex Biomphalaria glabrata)	0.000665475149256569
556	1	L056_1	1618	0.000198571016772963	6	6	S	48003	Mycoplasma pullorum	0.000570407270791345
556	1	L056_1	1619	0.000165475847310802	5	5	S	2096	Mycoplasma gallisepticum	0.000475339392326121
556	1	L056_1	1620	9.92855083864814e-05	3	3	S	29555	Mycoplasma canis	0.000285203635395673
556	1	L056_1	1621	3.30951694621605e-05	1	1	S	2098	Mycoplasma hominis	9.50678784652242e-05
556	1	L056_1	1622	9.92855083864814e-05	3	1	G	2129	Ureaplasma	0.000285203635395673
556	1	L056_1	1623	6.61903389243209e-05	2	0	S	2130	Ureaplasma urealyticum	0.000190135756930448
556	1	L056_1	1626	0.000794284067091851	24	0	O	186329	Acholeplasmatales	0.00228162908316538
556	1	L056_1	1627	0.000794284067091851	24	0	F	2146	Acholeplasmataceae	0.00228162908316538
556	1	L056_1	1628	0.000529522711394568	16	0	G	2147	Acholeplasma	0.00152108605544359
556	1	L056_1	1629	0.000529522711394568	16	16	S	61635	Acholeplasma brassicae	0.00152108605544359
556	1	L056_1	1630	0.000264761355697284	8	0	G	33926	Candidatus Phytoplasma	0.000760543027721793
556	1	L056_1	1632	0.000264761355697284	8	8	S	37692	Candidatus Phytoplasma mali	0.000760543027721793
556	1	L056_1	1633	0.00069499855870537	21	0	O	186328	Entomoplasmatales	0.00199642544776971
556	1	L056_1	1634	0.000397142033545926	12	0	F	33925	Entomoplasmataceae	0.00114081454158269
556	1	L056_1	1635	0.000397142033545926	12	0	G	46239	Mesoplasma	0.00114081454158269
556	1	L056_1	1636	0.000397142033545926	12	0	S	138853	Mesoplasma lactucae	0.00114081454158269
556	1	L056_1	1638	0.000297856525159444	9	0	F	2131	Spiroplasmataceae	0.000855610906187017
556	1	L056_1	1639	0.000297856525159444	9	8	G	2132	Spiroplasma	0.000855610906187017
556	1	L056_1	1640	3.30951694621605e-05	1	0	S	216944	Spiroplasma sabaudiense	9.50678784652242e-05
556	1	L056_1	1643	0.000231666186235123	7	7	S	1911683	Tenericutes bacterium MZ-XQ	0.000665475149256569
556	1	L056_1	1644	0.00337570728514037	102	0	P	200795	Chloroflexi	0.00969692360345287
556	1	L056_1	1645	0.00324332660729173	98	0	C	292625	Anaerolineae	0.00931665208959197
556	1	L056_1	1646	0.00324332660729173	98	0	O	292629	Anaerolineales	0.00931665208959197
556	1	L056_1	1647	0.00324332660729173	98	0	F	292628	Anaerolineaceae	0.00931665208959197
556	1	L056_1	1649	0.00324332660729173	98	98	S	1889813	Anaerolineaceae bacterium oral taxon 439	0.00931665208959197
556	1	L056_1	1650	6.61903389243209e-05	2	0	C	301297	Dehalococcoidia	0.000190135756930448
556	1	L056_1	1651	6.61903389243209e-05	2	0	O	1202465	Dehalococcoidales	0.000190135756930448
556	1	L056_1	1652	6.61903389243209e-05	2	0	F	1202464	Dehalococcoidaceae	0.000190135756930448
556	1	L056_1	1653	6.61903389243209e-05	2	0	G	61434	Dehalococcoides	0.000190135756930448
556	1	L056_1	1654	6.61903389243209e-05	2	1	S	61435	Dehalococcoides mccartyi	0.000190135756930448
556	1	L056_1	1656	3.30951694621605e-05	1	0	C	32061	Chloroflexia	9.50678784652242e-05
556	1	L056_1	1657	3.30951694621605e-05	1	0	O	32064	Chloroflexales	9.50678784652242e-05
556	1	L056_1	1659	3.30951694621605e-05	1	0	F	1508635	Roseiflexaceae	9.50678784652242e-05
556	1	L056_1	1660	3.30951694621605e-05	1	0	G	120961	Roseiflexus	9.50678784652242e-05
556	1	L056_1	1661	3.30951694621605e-05	1	0	S	120962	Roseiflexus castenholzii	9.50678784652242e-05
556	1	L056_1	1663	3.30951694621605e-05	1	0	C	1382928	Ardenticatenia	9.50678784652242e-05
556	1	L056_1	1664	3.30951694621605e-05	1	0	O	1382929	Ardenticatenales	9.50678784652242e-05
556	1	L056_1	1665	3.30951694621605e-05	1	0	F	1382930	Ardenticatenaceae	9.50678784652242e-05
556	1	L056_1	1666	3.30951694621605e-05	1	0	G	1988031	Candidatus Promineofilum	9.50678784652242e-05
556	1	L056_1	1667	3.30951694621605e-05	1	1	S	1806508	Candidatus Promineofilum breve	9.50678784652242e-05
556	1	L056_1	1669	0.00112523576171346	34	5	P	1117	Cyanobacteria	0.00323230786781762
556	1	L056_1	1671	0.000264761355697284	8	0	O	1118	Chroococcales	0.000760543027721793
556	1	L056_1	1672	0.000165475847310802	5	0	F	1890449	Microcystaceae	0.000475339392326121
556	1	L056_1	1673	0.000165475847310802	5	0	G	1125	Microcystis	0.000475339392326121
556	1	L056_1	1674	0.000165475847310802	5	0	S	1126	Microcystis aeruginosa	0.000475339392326121
556	1	L056_1	1676	9.92855083864814e-05	3	0	F	1890464	Chroococcaceae	0.000285203635395673
556	1	L056_1	1677	6.61903389243209e-05	2	0	G	669357	Geminocystis	0.000190135756930448
556	1	L056_1	1678	6.61903389243209e-05	2	0	S	669359	Geminocystis herdmanii	0.000190135756930448
556	1	L056_1	1680	3.30951694621605e-05	1	0	G	102231	Gloeocapsa	9.50678784652242e-05
556	1	L056_1	1681	3.30951694621605e-05	1	1	S	1173026	Gloeocapsa sp. PCC 7428	9.50678784652242e-05
556	1	L056_1	1682	0.000165475847310802	5	1	O	1150	Oscillatoriales	0.000475339392326121
556	1	L056_1	1683	6.61903389243209e-05	2	0	F	1892254	Oscillatoriaceae	0.000190135756930448
556	1	L056_1	1684	3.30951694621605e-05	1	0	G	1158	Oscillatoria	9.50678784652242e-05
556	1	L056_1	1685	3.30951694621605e-05	1	0	S	482564	Oscillatoria nigro-viridis	9.50678784652242e-05
556	1	L056_1	1687	3.30951694621605e-05	1	0	G	1155738	Moorea	9.50678784652242e-05
556	1	L056_1	1688	3.30951694621605e-05	1	0	S	1155739	Moorea producens	9.50678784652242e-05
556	1	L056_1	1690	6.61903389243209e-05	2	0	F	1892255	Gomontiellaceae	0.000190135756930448
556	1	L056_1	1691	6.61903389243209e-05	2	0	G	241421	Crinalium	0.000190135756930448
556	1	L056_1	1692	6.61903389243209e-05	2	0	S	241425	Crinalium epipsammum	0.000190135756930448
556	1	L056_1	1694	0.000297856525159444	9	0	O	1890424	Synechococcales	0.000855610906187017
556	1	L056_1	1695	0.000264761355697284	8	0	F	1890426	Synechococcaceae	0.000760543027721793
556	1	L056_1	1696	0.000231666186235123	7	1	G	1129	Synechococcus	0.000665475149256569
556	1	L056_1	1697	9.92855083864814e-05	3	3	S	585423	Synechococcus sp. KORDI-49	0.000285203635395673
556	1	L056_1	1698	6.61903389243209e-05	2	2	S	321327	Synechococcus sp. JA-3-3Ab	0.000190135756930448
556	1	L056_1	1699	3.30951694621605e-05	1	1	S	1173263	Synechococcus sp. PCC 7502	9.50678784652242e-05
556	1	L056_1	1700	3.30951694621605e-05	1	0	G	167375	Cyanobium	9.50678784652242e-05
556	1	L056_1	1701	3.30951694621605e-05	1	1	S	1851505	Cyanobium sp. NIES-981	9.50678784652242e-05
556	1	L056_1	1702	3.30951694621605e-05	1	0	F	1213	Prochloraceae	9.50678784652242e-05
556	1	L056_1	1703	3.30951694621605e-05	1	0	G	1218	Prochlorococcus	9.50678784652242e-05
556	1	L056_1	1704	3.30951694621605e-05	1	0	S	1219	Prochlorococcus marinus	9.50678784652242e-05
556	1	L056_1	1706	0.000198571016772963	6	0	O	1161	Nostocales	0.000570407270791345
556	1	L056_1	1707	6.61903389243209e-05	2	0	F	1182	Scytonemataceae	0.000190135756930448
556	1	L056_1	1708	6.61903389243209e-05	2	0	G	1203	Scytonema	0.000190135756930448
556	1	L056_1	1709	6.61903389243209e-05	2	2	S	1137095	Scytonema sp. HK-05	0.000190135756930448
556	1	L056_1	1710	6.61903389243209e-05	2	0	F	1185	Rivulariaceae	0.000190135756930448
556	1	L056_1	1711	6.61903389243209e-05	2	0	G	1186	Calothrix	0.000190135756930448
556	1	L056_1	1712	6.61903389243209e-05	2	2	S	1954172	Calothrix sp. NIES-2100	0.000190135756930448
556	1	L056_1	1713	3.30951694621605e-05	1	0	F	1162	Nostocaceae	9.50678784652242e-05
556	1	L056_1	1714	3.30951694621605e-05	1	0	G	1177	Nostoc	9.50678784652242e-05
556	1	L056_1	1715	3.30951694621605e-05	1	1	S	1869241	Nostoc sp. CENA543	9.50678784652242e-05
556	1	L056_1	1716	3.30951694621605e-05	1	0	F	1892263	Hapalosiphonaceae	9.50678784652242e-05
556	1	L056_1	1717	3.30951694621605e-05	1	0	G	1190	Fischerella	9.50678784652242e-05
556	1	L056_1	1718	3.30951694621605e-05	1	1	S	2005456	Fischerella sp. NIES-4106	9.50678784652242e-05
556	1	L056_1	1721	3.9549389410671	119502	125	P	976	Bacteroidetes	11.3608016123512
556	1	L056_1	1722	3.91221307729145	118211	2	C	200643	Bacteroidia	11.2380689812526
556	1	L056_1	1723	3.91214688695253	118209	3239	O	171549	Bacteroidales	11.2378788454957
556	1	L056_1	1724	3.37438347836188	101960	0	F	815	Bacteroidaceae	9.69312088831426
556	1	L056_1	1725	3.37438347836188	101960	1401	G	816	Bacteroides	9.69312088831426
556	1	L056_1	1726	1.76499848258648	53331	46148	S	817	Bacteroides fragilis	5.07006502642887
556	1	L056_1	1730	1.25450549363265	37906	37862	S	28116	Bacteroides ovatus	3.60364300110279
556	1	L056_1	1732	0.12622497632868	3814	0	S	357276	Bacteroides dorei	0.362588888466365
556	1	L056_1	1734	0.101933121943454	3080	3080	S	1796613	Bacteroides caecimuris	0.29280906567289
556	1	L056_1	1735	0.0343196907322604	1037	646	S	818	Bacteroides thetaiotaomicron	0.0985853899684375
556	1	L056_1	1737	0.0176066301538694	532	328	S	821	Bacteroides vulgatus	0.0505761113434993
556	1	L056_1	1739	0.0154885393082911	468	468	S	246787	Bacteroides cellulosilyticus	0.0444917671217249
556	1	L056_1	1740	0.00476570440255111	144	0	S	290053	Bacteroides helcogenes	0.0136897744989923
556	1	L056_1	1742	0.00370665897976197	112	112	S	47678	Bacteroides caccae	0.0106476023881051
556	1	L056_1	1743	0.00231666186235123	70	0	S	376805	Bacteroides salanitronis	0.00665475149256569
556	1	L056_1	1745	0.00115833093117562	35	35	S	28119	Bacteroides zoogleoformans	0.00332737574628285
556	1	L056_1	1746	0.000794284067091851	24	24	S	28113	Bacteroides heparinolyticus	0.00228162908316538
556	1	L056_1	1747	0.000198571016772963	6	0	S	151276	Bacteroides coprosuis	0.000570407270791345
556	1	L056_1	1749	0.360042348578844	10879	1	F	171550	Rikenellaceae	1.03424344982317
556	1	L056_1	1750	0.360009253409382	10878	1591	G	239759	Alistipes	1.03414838194471
556	1	L056_1	1751	0.185035092462939	5591	0	S	214856	Alistipes finegoldii	0.531524508499068
556	1	L056_1	1753	0.122319746332145	3696	0	S	328814	Alistipes shahii	0.351370878807469
556	1	L056_1	1755	0.0317051723447497	958	0	F	1853231	Odoribacteraceae	0.0910750275696848
556	1	L056_1	1756	0.0317051723447497	958	0	G	283168	Odoribacter	0.0910750275696848
556	1	L056_1	1757	0.0317051723447497	958	958	S	28118	Odoribacter splanchnicus	0.0910750275696848
556	1	L056_1	1758	0.0282301795512229	853	0	F	2005525	Tannerellaceae	0.0810929003308362
556	1	L056_1	1759	0.0268732776032743	812	252	G	375288	Parabacteroides	0.077195117313762
556	1	L056_1	1760	0.0173749639676342	525	525	S	2025876	Parabacteroides sp. CT06	0.0499106361942427
556	1	L056_1	1761	0.00115833093117562	35	0	S	823	Parabacteroides distasonis	0.00332737574628285
556	1	L056_1	1763	0.00135690194794858	41	0	G	195950	Tannerella	0.00389778301707419
556	1	L056_1	1764	0.000761188897629691	23	23	S	712710	Tannerella sp. oral taxon HOT-286	0.00218656120470016
556	1	L056_1	1765	0.000595713050318888	18	11	S	28112	Tannerella forsythia	0.00171122181237403
556	1	L056_1	1769	0.00499737058878623	151	0	F	171552	Prevotellaceae	0.0143552496482488
556	1	L056_1	1770	0.00499737058878623	151	6	G	838	Prevotella	0.0143552496482488
556	1	L056_1	1771	0.00168785364257018	51	46	S	28131	Prevotella intermedia	0.00484846180172643
556	1	L056_1	1773	0.000959759914402654	29	29	S	1177574	Prevotella jejuni	0.0027569684754915
556	1	L056_1	1774	0.000794284067091851	24	24	S	76123	Prevotella enoeca	0.00228162908316538
556	1	L056_1	1775	0.000430237203008086	13	13	S	28132	Prevotella melaninogenica	0.00123588242004791
556	1	L056_1	1776	0.000397142033545926	12	0	S	589437	Prevotella scopos	0.00114081454158269
556	1	L056_1	1778	0.000231666186235123	7	0	S	52227	Prevotella dentalis	0.000665475149256569
556	1	L056_1	1780	0.000132380677848642	4	0	S	589436	Prevotella fusca	0.000380271513860897
556	1	L056_1	1782	9.92855083864814e-05	3	0	S	652716	Prevotella sp. oral taxon 299	0.000285203635395673
556	1	L056_1	1784	3.30951694621605e-05	1	0	S	839	Prevotella ruminicola	9.50678784652242e-05
556	1	L056_1	1786	3.30951694621605e-05	1	0	S	28129	Prevotella denticola	9.50678784652242e-05
556	1	L056_1	1788	0.00433546719954302	131	0	F	171551	Porphyromonadaceae	0.0124538920789444
556	1	L056_1	1789	0.00433546719954302	131	3	G	836	Porphyromonas	0.0124538920789444
556	1	L056_1	1790	0.00387213482707278	117	114	S	837	Porphyromonas gingivalis	0.0111229417804312
556	1	L056_1	1792	0.000364046864083765	11	0	S	28123	Porphyromonas asaccharolytica	0.00104574666311747
556	1	L056_1	1794	0.000893569575478333	27	0	F	2005519	Barnesiellaceae	0.00256683271856105
556	1	L056_1	1795	0.000893569575478333	27	0	G	397864	Barnesiella	0.00256683271856105
556	1	L056_1	1796	0.000893569575478333	27	0	S	397865	Barnesiella viscericola	0.00256683271856105
556	1	L056_1	1798	0.000364046864083765	11	0	F	2005473	Muribaculaceae	0.00104574666311747
556	1	L056_1	1799	0.000364046864083765	11	0	G	1918540	Muribaculum	0.00104574666311747
556	1	L056_1	1800	0.000364046864083765	11	11	S	1796646	Muribaculum intestinale	0.00104574666311747
556	1	L056_1	1801	0.0374306366617035	1131	0	C	117743	Flavobacteriia	0.107521770544169
556	1	L056_1	1802	0.0374306366617035	1131	5	O	200644	Flavobacteriales	0.107521770544169
556	1	L056_1	1803	0.0372320656449305	1125	28	F	49546	Flavobacteriaceae	0.106951363273377
556	1	L056_1	1804	0.0312418399722795	944	52	G	1016	Capnocytophaga	0.0897440772711716
556	1	L056_1	1805	0.0176397253233315	533	533	S	327575	Capnocytophaga leadbetteri	0.0506711792219645
556	1	L056_1	1806	0.00281308940428364	85	0	S	1018	Capnocytophaga ochracea	0.00808076966954405
556	1	L056_1	1808	0.002680708726435	81	81	S	1316593	Capnocytophaga sp. oral taxon 864	0.00770049815568316
556	1	L056_1	1809	0.00215118601504043	65	65	S	1705617	Capnocytophaga sp. oral taxon 323	0.00617941210023957
556	1	L056_1	1810	0.00112523576171346	34	34	S	1019	Capnocytophaga sputigena	0.00323230786781762
556	1	L056_1	1811	0.00102595025332697	31	31	S	209053	Capnocytophaga sp. ChDC OS43	0.00294710423242195
556	1	L056_1	1812	0.000860474406016172	26	26	S	1316596	Capnocytophaga sp. oral taxon 878	0.00247176484009583
556	1	L056_1	1813	0.000794284067091851	24	24	S	1017	Capnocytophaga gingivalis	0.00228162908316538
556	1	L056_1	1814	0.000364046864083765	11	11	S	45243	Capnocytophaga haemolytica	0.00104574666311747
556	1	L056_1	1815	6.61903389243209e-05	2	2	S	1848904	Capnocytophaga stomatis	0.000190135756930448
556	1	L056_1	1816	0.00225047152342691	68	0	G	28250	Ornithobacterium	0.00646461573563524
556	1	L056_1	1817	0.00225047152342691	68	0	S	28251	Ornithobacterium rhinotracheale	0.00646461573563524
556	1	L056_1	1819	0.00175404398149451	53	14	G	237	Flavobacterium	0.00503859755865688
556	1	L056_1	1820	0.000231666186235123	7	0	S	55197	Flavobacterium branchiophilum	0.000665475149256569
556	1	L056_1	1822	0.000165475847310802	5	5	S	1306519	Flavobacterium commune	0.000475339392326121
556	1	L056_1	1823	0.000132380677848642	4	2	S	96345	Flavobacterium psychrophilum	0.000380271513860897
556	1	L056_1	1825	0.000132380677848642	4	4	S	1763534	Flavobacterium crassostreae	0.000380271513860897
556	1	L056_1	1826	9.92855083864814e-05	3	3	S	2249356	Flavobacterium sp. HYN0086	0.000285203635395673
556	1	L056_1	1827	9.92855083864814e-05	3	2	S	986	Flavobacterium johnsoniae	0.000285203635395673
556	1	L056_1	1829	9.92855083864814e-05	3	3	S	1784713	Flavobacterium arcticum	0.000285203635395673
556	1	L056_1	1830	9.92855083864814e-05	3	3	S	1355330	Flavobacterium faecale	0.000285203635395673
556	1	L056_1	1831	9.92855083864814e-05	3	2	S	996	Flavobacterium columnare	0.000285203635395673
556	1	L056_1	1833	3.30951694621605e-05	1	0	S	312277	Flavobacterium indicum	9.50678784652242e-05
556	1	L056_1	1835	3.30951694621605e-05	1	1	S	1981981	Flavobacterium sp. AJ004	9.50678784652242e-05
556	1	L056_1	1836	3.30951694621605e-05	1	1	S	2172098	Flavobacterium sp. HYN0049	9.50678784652242e-05
556	1	L056_1	1837	3.30951694621605e-05	1	1	S	2201181	Flavobacterium sp. MEBiC07310	9.50678784652242e-05
556	1	L056_1	1838	0.000397142033545926	12	0	G	104267	Tenacibaculum	0.00114081454158269
556	1	L056_1	1839	0.000397142033545926	12	12	S	584609	Tenacibaculum jejuense	0.00114081454158269
556	1	L056_1	1840	0.000198571016772963	6	0	G	76831	Myroides	0.000570407270791345
556	1	L056_1	1841	0.000198571016772963	6	6	S	76832	Myroides odoratimimus	0.000570407270791345
556	1	L056_1	1842	0.000165475847310802	5	1	G	59732	Chryseobacterium	0.000475339392326121
556	1	L056_1	1843	6.61903389243209e-05	2	2	S	1265445	Chryseobacterium camelliae	0.000190135756930448
556	1	L056_1	1844	3.30951694621605e-05	1	1	S	253	Chryseobacterium indologenes	9.50678784652242e-05
556	1	L056_1	1845	3.30951694621605e-05	1	1	S	878220	Chryseobacterium sp. StRB126	9.50678784652242e-05
556	1	L056_1	1846	9.92855083864814e-05	3	0	G	308865	Elizabethkingia	0.000285203635395673
556	1	L056_1	1847	9.92855083864814e-05	3	3	S	1756149	Elizabethkingia bruuniana	0.000285203635395673
556	1	L056_1	1848	9.92855083864814e-05	3	3	G	326319	Dokdonia	0.000285203635395673
556	1	L056_1	1849	6.61903389243209e-05	2	0	G	291183	Lacinutrix	0.000190135756930448
556	1	L056_1	1850	6.61903389243209e-05	2	2	S	983544	Lacinutrix sp. 5H-3-7-4	0.000190135756930448
556	1	L056_1	1851	3.30951694621605e-05	1	0	G	34084	Riemerella	9.50678784652242e-05
556	1	L056_1	1852	3.30951694621605e-05	1	0	S	34085	Riemerella anatipestifer	9.50678784652242e-05
556	1	L056_1	1854	3.30951694621605e-05	1	0	F	39782	Blattabacteriaceae	9.50678784652242e-05
556	1	L056_1	1855	3.30951694621605e-05	1	0	G	34098	Blattabacterium	9.50678784652242e-05
556	1	L056_1	1856	3.30951694621605e-05	1	1	S	164516	Blattabacterium clevelandi	9.50678784652242e-05
556	1	L056_1	1857	0.00105904542278914	32	0	C	768503	Cytophagia	0.00304217211088717
556	1	L056_1	1858	0.00105904542278914	32	1	O	768507	Cytophagales	0.00304217211088717
556	1	L056_1	1859	0.000827379236554012	25	0	F	1853232	Hymenobacteraceae	0.0023766969616306
556	1	L056_1	1860	0.00072809372816753	22	22	G	323449	Pontibacter	0.00209149332623493
556	1	L056_1	1861	9.92855083864814e-05	3	2	G	89966	Hymenobacter	0.000285203635395673
556	1	L056_1	1862	3.30951694621605e-05	1	1	S	1385664	Hymenobacter sp. DG25B	9.50678784652242e-05
556	1	L056_1	1863	6.61903389243209e-05	2	0	F	89373	Cytophagaceae	0.000190135756930448
556	1	L056_1	1864	3.30951694621605e-05	1	0	G	107	Spirosoma	9.50678784652242e-05
556	1	L056_1	1865	3.30951694621605e-05	1	1	S	2057025	Spirosoma sp. HA7	9.50678784652242e-05
556	1	L056_1	1866	3.30951694621605e-05	1	0	G	1664383	Pseudarcicella	9.50678784652242e-05
556	1	L056_1	1867	3.30951694621605e-05	1	1	S	2183547	Pseudarcicella sp. HME7025	9.50678784652242e-05
556	1	L056_1	1868	6.61903389243209e-05	2	0	F	563798	Cyclobacteriaceae	0.000190135756930448
556	1	L056_1	1869	6.61903389243209e-05	2	0	G	246875	Algoriphagus	0.000190135756930448
556	1	L056_1	1870	6.61903389243209e-05	2	2	S	1727163	Algoriphagus sp. M8-2	0.000190135756930448
556	1	L056_1	1871	6.61903389243209e-05	2	1	F	1501348	Amoebophilaceae	0.000190135756930448
556	1	L056_1	1872	3.30951694621605e-05	1	0	G	281119	Candidatus Amoebophilus	9.50678784652242e-05
556	1	L056_1	1873	3.30951694621605e-05	1	0	S	281120	Candidatus Amoebophilus asiaticus	9.50678784652242e-05
556	1	L056_1	1875	6.61903389243209e-05	2	0	C	117747	Sphingobacteriia	0.000190135756930448
556	1	L056_1	1876	6.61903389243209e-05	2	0	O	200666	Sphingobacteriales	0.000190135756930448
556	1	L056_1	1877	6.61903389243209e-05	2	0	F	84566	Sphingobacteriaceae	0.000190135756930448
556	1	L056_1	1878	3.30951694621605e-05	1	1	G	84567	Pedobacter	9.50678784652242e-05
556	1	L056_1	1879	3.30951694621605e-05	1	0	G	1649482	Pseudopedobacter	9.50678784652242e-05
556	1	L056_1	1880	3.30951694621605e-05	1	0	S	151895	Pseudopedobacter saltans	9.50678784652242e-05
556	1	L056_1	1882	3.30951694621605e-05	1	0	C	1853228	Chitinophagia	9.50678784652242e-05
556	1	L056_1	1883	3.30951694621605e-05	1	0	O	1853229	Chitinophagales	9.50678784652242e-05
556	1	L056_1	1884	3.30951694621605e-05	1	0	F	563835	Chitinophagaceae	9.50678784652242e-05
556	1	L056_1	1885	3.30951694621605e-05	1	0	G	379899	Niabella	9.50678784652242e-05
556	1	L056_1	1886	3.30951694621605e-05	1	0	S	446683	Niabella soli	9.50678784652242e-05
556	1	L056_1	1888	3.30951694621605e-05	1	0	P	1090	Chlorobi	9.50678784652242e-05
556	1	L056_1	1889	3.30951694621605e-05	1	0	C	191410	Chlorobia	9.50678784652242e-05
556	1	L056_1	1890	3.30951694621605e-05	1	0	O	191411	Chlorobiales	9.50678784652242e-05
556	1	L056_1	1891	3.30951694621605e-05	1	0	F	191412	Chlorobiaceae	9.50678784652242e-05
556	1	L056_1	1893	3.30951694621605e-05	1	0	G	1091	Chlorobium	9.50678784652242e-05
556	1	L056_1	1894	3.30951694621605e-05	1	0	S	1094	Chlorobium phaeovibrioides	9.50678784652242e-05
556	1	L056_1	1896	3.30951694621605e-05	1	0	P	1134404	Ignavibacteriae	9.50678784652242e-05
556	1	L056_1	1897	3.30951694621605e-05	1	0	C	795747	Ignavibacteria	9.50678784652242e-05
556	1	L056_1	1898	3.30951694621605e-05	1	0	O	795748	Ignavibacteriales	9.50678784652242e-05
556	1	L056_1	1899	3.30951694621605e-05	1	0	F	1334117	Melioribacteraceae	9.50678784652242e-05
556	1	L056_1	1900	3.30951694621605e-05	1	0	G	1134403	Melioribacter	9.50678784652242e-05
556	1	L056_1	1901	3.30951694621605e-05	1	0	S	1134405	Melioribacter roseus	9.50678784652242e-05
556	1	L056_1	1903	3.36313112074475	101620	767	P	1224	Proteobacteria	9.66079780963608
556	1	L056_1	1904	3.20384407012337	96807	141	C	1236	Gammaproteobacteria	9.20323611058296
556	1	L056_1	1905	3.01897445350774	91221	884	O	91347	Enterobacterales	8.67218694147621
556	1	L056_1	1906	2.94295484925316	88924	10865	F	543	Enterobacteriaceae	8.45381602464159
556	1	L056_1	1907	2.48541413143879	75099	2619	G	561	Escherichia	7.13950260485987
556	1	L056_1	1908	2.39582550770472	72392	71804	S	562	Escherichia coli	6.88215385785451
556	1	L056_1	1980	0.00168785364257018	51	45	S	208962	Escherichia albertii	0.00484846180172643
556	1	L056_1	1982	0.000860474406016172	26	26	S	1499973	Escherichia marmotae	0.00247176484009583
556	1	L056_1	1983	0.000364046864083765	11	3	S	564	Escherichia fergusonii	0.00104574666311747
556	1	L056_1	1986	0.0866431536519361	2618	29	G	544	Citrobacter	0.248887705821957
556	1	L056_1	1987	0.0716179467161153	2164	1625	S	545	Citrobacter koseri	0.205726888998745
556	1	L056_1	1990	0.00416999135223222	126	126	S	2077147	Citrobacter freundii complex sp. CFNIH3	0.0119785526866182
556	1	L056_1	1991	0.00344189762406469	104	104	S	57706	Citrobacter braakii	0.00988705936038331
556	1	L056_1	1992	0.000992855083864814	30	30	S	546	Citrobacter freundii	0.00285203635395673
556	1	L056_1	1993	0.000297856525159444	9	9	S	67827	Citrobacter werkmanii	0.000855610906187017
556	1	L056_1	1994	6.61903389243209e-05	2	2	S	2077149	Citrobacter freundii complex sp. CFNIH9	0.000190135756930448
556	1	L056_1	1995	3.30951694621605e-05	1	1	S	133448	Citrobacter youngae	9.50678784652242e-05
556	1	L056_1	1996	0.000132380677848642	4	4	S	67824	Citrobacter farmeri	0.000380271513860897
556	1	L056_1	1997	0.000132380677848642	4	0	S	67825	Citrobacter rodentium	0.000380271513860897
556	1	L056_1	1999	0.000132380677848642	4	4	S	1702170	Citrobacter sp. FDAARGOS_156	0.000380271513860897
556	1	L056_1	2000	6.61903389243209e-05	2	2	S	1703250	Citrobacter sp. CRE-46	0.000190135756930448
556	1	L056_1	2001	3.30951694621605e-05	1	0	S	35703	Citrobacter amalonaticus	9.50678784652242e-05
556	1	L056_1	2003	3.30951694621605e-05	1	1	S	1920110	Citrobacter sp. CFNIH10	9.50678784652242e-05
556	1	L056_1	2004	0.00360737347137549	109	14	G	570	Klebsiella	0.0103623987527094
556	1	L056_1	2005	0.0025152328791242	76	65	S	573	Klebsiella pneumoniae	0.00722515876335704
556	1	L056_1	2013	0.000132380677848642	4	4	S	244366	Klebsiella variicola	0.000380271513860897
556	1	L056_1	2014	0.000132380677848642	4	4	S	1463165	Klebsiella quasipneumoniae	0.000380271513860897
556	1	L056_1	2015	9.92855083864814e-05	3	3	S	548	Klebsiella aerogenes	0.000285203635395673
556	1	L056_1	2016	9.92855083864814e-05	3	3	S	571	Klebsiella oxytoca	0.000285203635395673
556	1	L056_1	2017	9.92855083864814e-05	3	2	S	1134687	Klebsiella michiganensis	0.000285203635395673
556	1	L056_1	2019	3.30951694621605e-05	1	1	S	1905288	Klebsiella sp. LTGPAF-6F	9.50678784652242e-05
556	1	L056_1	2020	3.30951694621605e-05	1	1	S	2026240	Klebsiella quasivariicola	9.50678784652242e-05
556	1	L056_1	2021	0.00327642177675389	99	3	G	590	Salmonella	0.00941171996805719
556	1	L056_1	2022	0.00294547008213228	89	42	S	28901	Salmonella enterica	0.00846104118340495
556	1	L056_1	2058	0.000231666186235123	7	6	S	54736	Salmonella bongori	0.000665475149256569
556	1	L056_1	2061	0.00148928262579722	45	6	G	547	Enterobacter	0.00427805453093509
556	1	L056_1	2063	0.000496427541932407	15	13	S	550	Enterobacter cloacae	0.00142601817697836
556	1	L056_1	2066	9.92855083864814e-05	3	0	S	158836	Enterobacter hormaechei	0.000285203635395673
556	1	L056_1	2069	6.61903389243209e-05	2	2	S	1915310	Enterobacter cloacae complex sp. ECNIH7	0.000190135756930448
556	1	L056_1	2070	6.61903389243209e-05	2	2	S	2027919	Enterobacter cloacae complex sp.	0.000190135756930448
556	1	L056_1	2071	3.30951694621605e-05	1	0	S	61645	Enterobacter asburiae	9.50678784652242e-05
556	1	L056_1	2073	3.30951694621605e-05	1	1	S	69218	Enterobacter cancerogenus	9.50678784652242e-05
556	1	L056_1	2074	3.30951694621605e-05	1	1	S	1812935	Enterobacter roggenkampii	9.50678784652242e-05
556	1	L056_1	2075	3.30951694621605e-05	1	1	S	1870930	Enterobacter cloacae complex sp. 35734	9.50678784652242e-05
556	1	L056_1	2076	6.61903389243209e-05	2	2	S	1692238	Enterobacter sp. FY-07	0.000190135756930448
556	1	L056_1	2077	3.30951694621605e-05	1	1	S	881260	Enterobacter bugandensis	9.50678784652242e-05
556	1	L056_1	2078	3.30951694621605e-05	1	1	S	1166130	Enterobacter sp. R4-368	9.50678784652242e-05
556	1	L056_1	2079	3.30951694621605e-05	1	1	S	1914861	Enterobacter sp. SA187	9.50678784652242e-05
556	1	L056_1	2080	0.00102595025332697	31	2	G	620	Shigella	0.00294710423242195
556	1	L056_1	2081	0.000562617880856728	17	7	S	622	Shigella dysenteriae	0.00161615393390881
556	1	L056_1	2083	0.000397142033545926	12	0	S	623	Shigella flexneri	0.00114081454158269
556	1	L056_1	2088	0.000165475847310802	5	5	S	693444	Enterobacteriaceae bacterium strain FGI 57	0.000475339392326121
556	1	L056_1	2089	6.61903389243209e-05	2	2	S	891974	Plautia stali symbiont	0.000190135756930448
556	1	L056_1	2090	3.30951694621605e-05	1	1	S	2282309	Enterobacteriaceae bacterium w17	9.50678784652242e-05
556	1	L056_1	2093	3.30951694621605e-05	1	0	G	203804	Candidatus Blochmannia	9.50678784652242e-05
556	1	L056_1	2094	3.30951694621605e-05	1	0	S	251535	Candidatus Blochmannia vafer	9.50678784652242e-05
556	1	L056_1	2097	3.30951694621605e-05	1	1	S	1199245	secondary endosymbiont of Ctenarytaina eucalypti	9.50678784652242e-05
556	1	L056_1	2098	3.30951694621605e-05	1	0	G	1906659	Candidatus Hoaglandella	9.50678784652242e-05
556	1	L056_1	2099	3.30951694621605e-05	1	1	S	1778263	Candidatus Hoaglandella endobia	9.50678784652242e-05
556	1	L056_1	2100	0.000330951694621605	10	1	G	1330547	Kosakonia	0.000950678784652242
556	1	L056_1	2101	0.000165475847310802	5	5	S	208223	Kosakonia cowanii	0.000475339392326121
556	1	L056_1	2102	9.92855083864814e-05	3	3	S	497725	Kosakonia oryzae	0.000285203635395673
556	1	L056_1	2103	3.30951694621605e-05	1	0	S	1158459	Kosakonia sacchari	9.50678784652242e-05
556	1	L056_1	2105	0.000264761355697284	8	3	G	413496	Cronobacter	0.000760543027721793
556	1	L056_1	2106	6.61903389243209e-05	2	2	S	413503	Cronobacter malonaticus	0.000190135756930448
556	1	L056_1	2107	3.30951694621605e-05	1	0	S	28141	Cronobacter sakazakii	9.50678784652242e-05
556	1	L056_1	2109	3.30951694621605e-05	1	0	S	413497	Cronobacter dublinensis	9.50678784652242e-05
556	1	L056_1	2112	3.30951694621605e-05	1	0	S	413502	Cronobacter turicensis	9.50678784652242e-05
556	1	L056_1	2114	0.000264761355697284	8	1	G	1330545	Lelliottia	0.000760543027721793
556	1	L056_1	2115	0.000165475847310802	5	5	S	61646	Lelliottia amnigena	0.000475339392326121
556	1	L056_1	2116	3.30951694621605e-05	1	1	S	1907578	Lelliottia jeotgali	9.50678784652242e-05
556	1	L056_1	2117	3.30951694621605e-05	1	1	S	2153385	Lelliottia sp. WB101	9.50678784652242e-05
556	1	L056_1	2118	0.000231666186235123	7	0	G	160674	Raoultella	0.000665475149256569
556	1	L056_1	2119	0.000132380677848642	4	4	S	54291	Raoultella ornithinolytica	0.000380271513860897
556	1	L056_1	2120	6.61903389243209e-05	2	2	S	575	Raoultella planticola	0.000190135756930448
556	1	L056_1	2121	3.30951694621605e-05	1	1	S	2259647	Raoultella sp. X13	9.50678784652242e-05
556	1	L056_1	2122	9.92855083864814e-05	3	0	G	158483	Cedecea	0.000285203635395673
556	1	L056_1	2123	9.92855083864814e-05	3	3	S	158822	Cedecea neteri	0.000285203635395673
556	1	L056_1	2124	6.61903389243209e-05	2	1	G	83654	Leclercia	0.000190135756930448
556	1	L056_1	2125	3.30951694621605e-05	1	1	S	1920116	Leclercia sp. LSNIH3	9.50678784652242e-05
556	1	L056_1	2126	6.61903389243209e-05	2	0	G	929812	Gibbsiella	0.000190135756930448
556	1	L056_1	2127	6.61903389243209e-05	2	2	S	929813	Gibbsiella quercinecans	0.000190135756930448
556	1	L056_1	2128	6.61903389243209e-05	2	0	G	1330546	Pluralibacter	0.000190135756930448
556	1	L056_1	2129	3.30951694621605e-05	1	1	S	61647	Pluralibacter gergoviae	9.50678784652242e-05
556	1	L056_1	2130	3.30951694621605e-05	1	0	S	1334193	Enterobacter lignolyticus	9.50678784652242e-05
556	1	L056_1	2132	6.61903389243209e-05	2	0	G	1335483	Shimwellia	0.000190135756930448
556	1	L056_1	2133	6.61903389243209e-05	2	0	S	563	Shimwellia blattae	0.000190135756930448
556	1	L056_1	2135	3.30951694621605e-05	1	0	G	1048757	Candidatus Moranella	9.50678784652242e-05
556	1	L056_1	2136	3.30951694621605e-05	1	1	S	1048758	Candidatus Moranella endobia	9.50678784652242e-05
556	1	L056_1	2137	3.30951694621605e-05	1	0	G	2172100	Limnobaculum	9.50678784652242e-05
556	1	L056_1	2138	3.30951694621605e-05	1	1	S	2172103	Limnobaculum parvum	9.50678784652242e-05
556	1	L056_1	2139	0.0437518140289761	1322	2	F	1903414	Morganellaceae	0.125679735331026
556	1	L056_1	2140	0.0427589589451113	1292	0	G	581	Morganella	0.12282769897707
556	1	L056_1	2141	0.0427589589451113	1292	1282	S	582	Morganella morganii	0.12282769897707
556	1	L056_1	2144	0.00072809372816753	22	0	G	583	Proteus	0.00209149332623493
556	1	L056_1	2145	0.00072809372816753	22	22	S	584	Proteus mirabilis	0.00209149332623493
556	1	L056_1	2146	0.000132380677848642	4	0	G	586	Providencia	0.000380271513860897
556	1	L056_1	2147	6.61903389243209e-05	2	2	S	587	Providencia rettgeri	0.000190135756930448
556	1	L056_1	2148	6.61903389243209e-05	2	2	S	2027290	Providencia sp. WCHPr000369	0.000190135756930448
556	1	L056_1	2149	3.30951694621605e-05	1	0	G	626	Xenorhabdus	9.50678784652242e-05
556	1	L056_1	2150	3.30951694621605e-05	1	0	S	40577	Xenorhabdus poinarii	9.50678784652242e-05
556	1	L056_1	2152	3.30951694621605e-05	1	1	G	29487	Photorhabdus	9.50678784652242e-05
556	1	L056_1	2153	0.00178713915095667	54	0	F	1903411	Yersiniaceae	0.0051336654371221
556	1	L056_1	2154	0.0015885681341837	48	0	G	629	Yersinia	0.00456325816633076
556	1	L056_1	2156	0.00135690194794858	41	37	S	632	Yersinia pestis	0.00389778301707419
556	1	L056_1	2160	0.000132380677848642	4	4	S	630	Yersinia enterocolitica	0.000380271513860897
556	1	L056_1	2161	3.30951694621605e-05	1	1	S	263819	Yersinia aleksiciae	9.50678784652242e-05
556	1	L056_1	2162	0.000132380677848642	4	1	G	613	Serratia	0.000380271513860897
556	1	L056_1	2163	6.61903389243209e-05	2	2	S	615	Serratia marcescens	0.000190135756930448
556	1	L056_1	2164	3.30951694621605e-05	1	1	S	47917	Serratia fonticola	9.50678784652242e-05
556	1	L056_1	2165	6.61903389243209e-05	2	2	G	34037	Rahnella	0.000190135756930448
556	1	L056_1	2166	0.000628808219781049	19	1	F	1903409	Erwiniaceae	0.00180628969083926
556	1	L056_1	2167	0.000330951694621605	10	0	G	53335	Pantoea	0.000950678784652242
556	1	L056_1	2168	9.92855083864814e-05	3	3	S	1484158	Pantoea sp. PSNIH1	0.000285203635395673
556	1	L056_1	2169	6.61903389243209e-05	2	0	S	66269	Pantoea stewartii	0.000190135756930448
556	1	L056_1	2172	6.61903389243209e-05	2	2	S	470934	Pantoea vagans	0.000190135756930448
556	1	L056_1	2174	6.61903389243209e-05	2	2	S	549	Pantoea agglomerans	0.000190135756930448
556	1	L056_1	2175	3.30951694621605e-05	1	1	S	665914	Pantoea gaviniae	9.50678784652242e-05
556	1	L056_1	2176	0.000165475847310802	5	0	G	82986	Tatumella	0.000475339392326121
556	1	L056_1	2177	0.000165475847310802	5	5	S	53336	Tatumella citrea	0.000475339392326121
556	1	L056_1	2178	6.61903389243209e-05	2	0	G	551	Erwinia	0.000190135756930448
556	1	L056_1	2179	3.30951694621605e-05	1	1	S	79967	Erwinia pyrifoliae	9.50678784652242e-05
556	1	L056_1	2180	3.30951694621605e-05	1	1	S	215689	Erwinia sp. Ejp617	9.50678784652242e-05
556	1	L056_1	2181	3.30951694621605e-05	1	0	G	32199	Buchnera	9.50678784652242e-05
556	1	L056_1	2182	3.30951694621605e-05	1	0	S	9	Buchnera aphidicola	9.50678784652242e-05
556	1	L056_1	2184	0.000430237203008086	13	0	F	1903410	Pectobacteriaceae	0.00123588242004791
556	1	L056_1	2185	0.000198571016772963	6	1	G	204037	Dickeya	0.000570407270791345
556	1	L056_1	2186	6.61903389243209e-05	2	2	S	204038	Dickeya dadantii	0.000190135756930448
556	1	L056_1	2187	3.30951694621605e-05	1	0	S	69223	Dickeya paradisiaca	9.50678784652242e-05
556	1	L056_1	2189	3.30951694621605e-05	1	0	S	204039	Dickeya dianthicola	9.50678784652242e-05
556	1	L056_1	2191	3.30951694621605e-05	1	0	S	204042	Dickeya zeae	9.50678784652242e-05
556	1	L056_1	2193	9.92855083864814e-05	3	0	G	71655	Brenneria	0.000285203635395673
556	1	L056_1	2194	9.92855083864814e-05	3	3	S	598467	Brenneria sp. EniD312	0.000285203635395673
556	1	L056_1	2195	9.92855083864814e-05	3	1	G	122277	Pectobacterium	0.000285203635395673
556	1	L056_1	2196	3.30951694621605e-05	1	0	S	554	Pectobacterium carotovorum	9.50678784652242e-05
556	1	L056_1	2198	3.30951694621605e-05	1	0	S	55208	Pectobacterium wasabiae	9.50678784652242e-05
556	1	L056_1	2200	3.30951694621605e-05	1	0	G	84565	Sodalis	9.50678784652242e-05
556	1	L056_1	2201	3.30951694621605e-05	1	0	S	63612	Sodalis glossinidius	9.50678784652242e-05
556	1	L056_1	2203	0.000132380677848642	4	0	F	1903412	Hafniaceae	0.000380271513860897
556	1	L056_1	2204	6.61903389243209e-05	2	0	G	635	Edwardsiella	0.000190135756930448
556	1	L056_1	2205	3.30951694621605e-05	1	1	S	636	Edwardsiella tarda	9.50678784652242e-05
556	1	L056_1	2206	3.30951694621605e-05	1	1	S	67780	Edwardsiella ictaluri	9.50678784652242e-05
556	1	L056_1	2207	3.30951694621605e-05	1	0	G	568	Hafnia	9.50678784652242e-05
556	1	L056_1	2208	3.30951694621605e-05	1	1	S	569	Hafnia alvei	9.50678784652242e-05
556	1	L056_1	2209	3.30951694621605e-05	1	0	G	82982	Obesumbacterium	9.50678784652242e-05
556	1	L056_1	2210	3.30951694621605e-05	1	1	S	82983	Obesumbacterium proteus	9.50678784652242e-05
556	1	L056_1	2212	3.30951694621605e-05	1	0	G	702	Plesiomonas	9.50678784652242e-05
556	1	L056_1	2213	3.30951694621605e-05	1	1	S	703	Plesiomonas shigelloides	9.50678784652242e-05
556	1	L056_1	2214	0.170274646882816	5145	0	O	135625	Pasteurellales	0.489124234703578
556	1	L056_1	2215	0.170274646882816	5145	96	F	712	Pasteurellaceae	0.489124234703578
556	1	L056_1	2216	0.163192280617913	4931	72	G	724	Haemophilus	0.46877970871202
556	1	L056_1	2217	0.146545410378447	4428	761	S	729	Haemophilus parainfluenzae	0.420960565844013
556	1	L056_1	2219	0.00526213194448352	159	159	S	726	Haemophilus haemolyticus	0.0151157926759706
556	1	L056_1	2220	0.00423618169115654	128	108	S	727	Haemophilus influenzae	0.0121686884435487
556	1	L056_1	2229	0.00337570728514037	102	102	S	249188	Haemophilus pittmaniae	0.00969692360345287
556	1	L056_1	2230	0.00119142610063778	36	36	S	712310	Haemophilus sp. oral taxon 036	0.00342244362474807
556	1	L056_1	2231	0.000165475847310802	5	5	S	730	Haemophilus ducreyi	0.000475339392326121
556	1	L056_1	2232	3.30951694621605e-05	1	1	S	197575	Haemophilus aegyptius	9.50678784652242e-05
556	1	L056_1	2233	0.00185332948988099	56	1	G	416916	Aggregatibacter	0.00532380119405255
556	1	L056_1	2234	0.00115833093117562	35	26	S	732	Aggregatibacter aphrophilus	0.00332737574628285
556	1	L056_1	2236	0.000628808219781049	19	0	S	739	Aggregatibacter segnis	0.00180628969083926
556	1	L056_1	2238	3.30951694621605e-05	1	1	S	714	Aggregatibacter actinomycetemcomitans	9.50678784652242e-05
556	1	L056_1	2239	0.000827379236554012	25	5	G	713	Actinobacillus	0.0023766969616306
556	1	L056_1	2240	0.000397142033545926	12	12	S	189834	Actinobacillus porcitonsillarum	0.00114081454158269
556	1	L056_1	2241	0.000165475847310802	5	5	S	715	Actinobacillus pleuropneumoniae	0.000475339392326121
556	1	L056_1	2242	6.61903389243209e-05	2	0	S	67854	Actinobacillus succinogenes	0.000190135756930448
556	1	L056_1	2244	3.30951694621605e-05	1	0	S	718	Actinobacillus equuli	9.50678784652242e-05
556	1	L056_1	2246	0.000794284067091851	24	4	G	75984	Mannheimia	0.00228162908316538
556	1	L056_1	2247	0.000330951694621605	10	10	S	1432056	Mannheimia sp. USDA-ARS-USMARC-1261	0.000950678784652242
556	1	L056_1	2248	0.000198571016772963	6	4	S	75985	Mannheimia haemolytica	0.000570407270791345
556	1	L056_1	2250	0.000132380677848642	4	3	S	85404	Mannheimia varigena	0.000380271513860897
556	1	L056_1	2252	0.000198571016772963	6	0	G	155493	Gallibacterium	0.000570407270791345
556	1	L056_1	2253	0.000198571016772963	6	0	S	750	Gallibacterium anatis	0.000570407270791345
556	1	L056_1	2255	0.000165475847310802	5	0	G	476528	Bibersteinia	0.000475339392326121
556	1	L056_1	2256	0.000165475847310802	5	2	S	47735	Bibersteinia trehalosi	0.000475339392326121
556	1	L056_1	2258	3.30951694621605e-05	1	0	G	214906	Histophilus	9.50678784652242e-05
556	1	L056_1	2259	3.30951694621605e-05	1	1	S	731	Histophilus somni	9.50678784652242e-05
556	1	L056_1	2262	3.30951694621605e-05	1	1	S	1679001	Pasteurellaceae bacterium NI1060	9.50678784652242e-05
556	1	L056_1	2263	0.00456713338577814	138	0	O	72274	Pseudomonadales	0.0131193672282009
556	1	L056_1	2264	0.00357427830191333	108	0	F	135621	Pseudomonadaceae	0.0102673308742442
556	1	L056_1	2265	0.00347499279352685	105	17	G	286	Pseudomonas	0.00998212723884854
556	1	L056_1	2267	0.000661903389243209	20	19	S	287	Pseudomonas aeruginosa	0.00190135756930448
556	1	L056_1	2270	0.000132380677848642	4	4	S	330	Pseudomonas pseudoalcaligenes	0.000380271513860897
556	1	L056_1	2271	9.92855083864814e-05	3	3	S	53408	Pseudomonas citronellolis	0.000285203635395673
556	1	L056_1	2272	9.92855083864814e-05	3	0	S	53412	Pseudomonas resinovorans	0.000285203635395673
556	1	L056_1	2274	3.30951694621605e-05	1	1	S	43263	Pseudomonas alcaligenes	9.50678784652242e-05
556	1	L056_1	2276	9.92855083864814e-05	3	1	S	303	Pseudomonas putida	0.000285203635395673
556	1	L056_1	2279	6.61903389243209e-05	2	2	S	76759	Pseudomonas monteilii	0.000190135756930448
556	1	L056_1	2280	3.30951694621605e-05	1	1	S	70775	Pseudomonas plecoglossicida	9.50678784652242e-05
556	1	L056_1	2283	0.000198571016772963	6	5	S	316	Pseudomonas stutzeri	0.000570407270791345
556	1	L056_1	2286	6.61903389243209e-05	2	0	S	294	Pseudomonas fluorescens	0.000190135756930448
556	1	L056_1	2288	3.30951694621605e-05	1	1	S	651740	Pseudomonas cedrina	9.50678784652242e-05
556	1	L056_1	2289	3.30951694621605e-05	1	1	S	380021	Pseudomonas protegens	9.50678784652242e-05
556	1	L056_1	2290	3.30951694621605e-05	1	1	S	183795	Pseudomonas mediterranea	9.50678784652242e-05
556	1	L056_1	2291	0.000132380677848642	4	4	S	2054914	Pseudomonas sp. 02C 26	0.000380271513860897
556	1	L056_1	2292	0.000132380677848642	4	4	S	1392877	Pseudomonas oryzae	0.000380271513860897
556	1	L056_1	2293	9.92855083864814e-05	3	3	S	237610	Pseudomonas psychrotolerans	0.000285203635395673
556	1	L056_1	2294	9.92855083864814e-05	3	3	S	702115	Pseudomonas arsenicoxydans	0.000285203635395673
556	1	L056_1	2296	3.30951694621605e-05	1	1	S	296	Pseudomonas fragi	9.50678784652242e-05
556	1	L056_1	2297	3.30951694621605e-05	1	1	S	587753	Pseudomonas chlororaphis	9.50678784652242e-05
556	1	L056_1	2298	6.61903389243209e-05	2	2	S	2049589	Pseudomonas sp. HLS-6	0.000190135756930448
556	1	L056_1	2299	6.61903389243209e-05	2	2	S	1931241	Pseudomonas sp. S-6-2	0.000190135756930448
556	1	L056_1	2300	6.61903389243209e-05	2	2	S	487184	Pseudomonas xinjiangensis	0.000190135756930448
556	1	L056_1	2301	6.61903389243209e-05	2	0	S	65741	Pseudomonas knackmussii	0.000190135756930448
556	1	L056_1	2303	3.30951694621605e-05	1	1	S	244566	Pseudomonas lurida	9.50678784652242e-05
556	1	L056_1	2304	3.30951694621605e-05	1	1	S	1856685	Pseudomonas sp. TCU-HL1	9.50678784652242e-05
556	1	L056_1	2305	3.30951694621605e-05	1	1	S	930166	Pseudomonas brassicacearum	9.50678784652242e-05
556	1	L056_1	2306	3.30951694621605e-05	1	1	S	1028989	Pseudomonas sp. StFLB209	9.50678784652242e-05
556	1	L056_1	2307	3.30951694621605e-05	1	1	S	1434072	Pseudomonas salegens	9.50678784652242e-05
556	1	L056_1	2308	3.30951694621605e-05	1	1	S	1499686	Pseudomonas saudiphocaensis	9.50678784652242e-05
556	1	L056_1	2309	3.30951694621605e-05	1	1	S	237609	Pseudomonas alkylphenolica	9.50678784652242e-05
556	1	L056_1	2310	3.30951694621605e-05	1	1	S	216142	Pseudomonas rhizosphaerae	9.50678784652242e-05
556	1	L056_1	2311	3.30951694621605e-05	1	1	S	198620	Pseudomonas koreensis	9.50678784652242e-05
556	1	L056_1	2312	3.30951694621605e-05	1	1	S	1534110	Pseudomonas sp. DR 5-09	9.50678784652242e-05
556	1	L056_1	2313	3.30951694621605e-05	1	1	S	157782	Pseudomonas parafulva	9.50678784652242e-05
556	1	L056_1	2314	3.30951694621605e-05	1	1	S	150396	Pseudomonas sp. MT-1	9.50678784652242e-05
556	1	L056_1	2315	3.30951694621605e-05	1	1	S	2083055	Pseudomonas sp. LH1G9	9.50678784652242e-05
556	1	L056_1	2317	9.92855083864814e-05	3	0	G	352	Azotobacter	0.000285203635395673
556	1	L056_1	2318	9.92855083864814e-05	3	1	S	353	Azotobacter chroococcum	0.000285203635395673
556	1	L056_1	2320	0.000992855083864814	30	0	F	468	Moraxellaceae	0.00285203635395673
556	1	L056_1	2321	0.000992855083864814	30	9	G	469	Acinetobacter	0.00285203635395673
556	1	L056_1	2322	0.000297856525159444	9	9	S	40215	Acinetobacter junii	0.000855610906187017
556	1	L056_1	2323	0.000165475847310802	5	5	S	2004644	Acinetobacter sp. WCHA45	0.000475339392326121
556	1	L056_1	2325	9.92855083864814e-05	3	3	S	470	Acinetobacter baumannii	0.000285203635395673
556	1	L056_1	2326	3.30951694621605e-05	1	1	S	40214	Acinetobacter johnsonii	9.50678784652242e-05
556	1	L056_1	2327	3.30951694621605e-05	1	1	S	1758189	Acinetobacter sp. ACNIH2	9.50678784652242e-05
556	1	L056_1	2328	3.30951694621605e-05	1	1	S	487316	Acinetobacter soli	9.50678784652242e-05
556	1	L056_1	2329	3.30951694621605e-05	1	1	S	28090	Acinetobacter lwoffii	9.50678784652242e-05
556	1	L056_1	2330	0.00178713915095667	54	2	O	135614	Xanthomonadales	0.0051336654371221
556	1	L056_1	2331	0.0012576164395621	38	0	F	32033	Xanthomonadaceae	0.00361257938167852
556	1	L056_1	2332	0.00069499855870537	21	3	G	40323	Stenotrophomonas	0.00199642544776971
556	1	L056_1	2333	0.000198571016772963	6	6	S	216778	Stenotrophomonas rhizophila	0.000570407270791345
556	1	L056_1	2335	0.000132380677848642	4	3	S	40324	Stenotrophomonas maltophilia	0.000380271513860897
556	1	L056_1	2337	6.61903389243209e-05	2	2	S	2072413	Stenotrophomonas sp. SAU14A_NAIMI4_5	0.000190135756930448
556	1	L056_1	2338	9.92855083864814e-05	3	3	S	128780	Stenotrophomonas acidaminiphila	0.000285203635395673
556	1	L056_1	2339	6.61903389243209e-05	2	2	S	2005046	Stenotrophomonas sp. WZN-1	0.000190135756930448
556	1	L056_1	2340	3.30951694621605e-05	1	1	S	1904944	Stenotrophomonas sp. LM091	9.50678784652242e-05
556	1	L056_1	2341	0.000330951694621605	10	3	G	338	Xanthomonas	0.000950678784652242
556	1	L056_1	2342	0.000132380677848642	4	0	S	56448	Xanthomonas arboricola	0.000380271513860897
556	1	L056_1	2345	3.30951694621605e-05	1	1	S	346	Xanthomonas citri	9.50678784652242e-05
556	1	L056_1	2346	3.30951694621605e-05	1	0	S	56454	Xanthomonas hortorum	9.50678784652242e-05
556	1	L056_1	2349	3.30951694621605e-05	1	0	S	56459	Xanthomonas vasicola	9.50678784652242e-05
556	1	L056_1	2351	0.000231666186235123	7	2	G	68	Lysobacter	0.000665475149256569
556	1	L056_1	2352	0.000132380677848642	4	4	S	69	Lysobacter enzymogenes	0.000380271513860897
556	1	L056_1	2353	3.30951694621605e-05	1	1	S	2290922	Lysobacter sp. TY2-98	9.50678784652242e-05
556	1	L056_1	2354	0.000463332372470247	14	1	F	1775411	Rhodanobacteraceae	0.00133095029851314
556	1	L056_1	2355	0.000231666186235123	7	0	G	323413	Dokdonella	0.000665475149256569
556	1	L056_1	2356	0.000231666186235123	7	0	S	323415	Dokdonella koreensis	0.000665475149256569
556	1	L056_1	2358	0.000165475847310802	5	0	G	2233801	Ahniella	0.000475339392326121
556	1	L056_1	2359	0.000165475847310802	5	5	S	2021234	Ahniella affigens	0.000475339392326121
556	1	L056_1	2360	3.30951694621605e-05	1	0	G	231454	Dyella	9.50678784652242e-05
556	1	L056_1	2361	3.30951694621605e-05	1	0	S	231455	Dyella japonica	9.50678784652242e-05
556	1	L056_1	2363	0.00102595025332697	31	0	O	135624	Aeromonadales	0.00294710423242195
556	1	L056_1	2364	0.00102595025332697	31	0	F	84642	Aeromonadaceae	0.00294710423242195
556	1	L056_1	2365	0.000893569575478333	27	12	G	642	Aeromonas	0.00256683271856105
556	1	L056_1	2366	0.000165475847310802	5	0	S	645	Aeromonas salmonicida	0.000475339392326121
556	1	L056_1	2369	9.92855083864814e-05	3	3	S	652	Aeromonas schubertii	0.000285203635395673
556	1	L056_1	2370	9.92855083864814e-05	3	3	S	2033032	Aeromonas sp. CA23	0.000285203635395673
556	1	L056_1	2371	6.61903389243209e-05	2	0	S	651	Aeromonas media	0.000190135756930448
556	1	L056_1	2373	3.30951694621605e-05	1	1	S	644	Aeromonas hydrophila	9.50678784652242e-05
556	1	L056_1	2374	3.30951694621605e-05	1	1	S	1636608	Aeromonas sp. ASNIH3	9.50678784652242e-05
556	1	L056_1	2375	9.92855083864814e-05	3	0	G	347533	Zobellella	0.000285203635395673
556	1	L056_1	2376	9.92855083864814e-05	3	3	S	347534	Zobellella denitrificans	0.000285203635395673
556	1	L056_1	2377	3.30951694621605e-05	1	0	G	43947	Tolumonas	9.50678784652242e-05
556	1	L056_1	2378	3.30951694621605e-05	1	0	S	43948	Tolumonas auensis	9.50678784652242e-05
556	1	L056_1	2380	0.00069499855870537	21	0	O	135619	Oceanospirillales	0.00199642544776971
556	1	L056_1	2381	0.000430237203008086	13	0	F	28256	Halomonadaceae	0.00123588242004791
556	1	L056_1	2382	0.000397142033545926	12	1	G	2745	Halomonas	0.00114081454158269
556	1	L056_1	2383	0.000132380677848642	4	4	S	1883416	Halomonas sp. 1513	0.000380271513860897
556	1	L056_1	2384	9.92855083864814e-05	3	3	S	29571	Halomonas subglaciescola	0.000285203635395673
556	1	L056_1	2385	6.61903389243209e-05	2	2	S	1897729	Halomonas aestuarii	0.000190135756930448
556	1	L056_1	2386	3.30951694621605e-05	1	1	S	507626	Halomonas chromatireducens	9.50678784652242e-05
556	1	L056_1	2387	3.30951694621605e-05	1	1	S	1118153	Halomonas sp. GFAJ-1	9.50678784652242e-05
556	1	L056_1	2388	3.30951694621605e-05	1	0	G	504090	Kushneria	9.50678784652242e-05
556	1	L056_1	2389	3.30951694621605e-05	1	1	S	157779	Kushneria marisflavi	9.50678784652242e-05
556	1	L056_1	2390	0.000231666186235123	7	0	F	224372	Alcanivoracaceae	0.000665475149256569
556	1	L056_1	2391	0.000231666186235123	7	0	G	59753	Alcanivorax	0.000665475149256569
556	1	L056_1	2392	0.000231666186235123	7	7	S	2014542	Alcanivorax sp. N3-2A	0.000665475149256569
556	1	L056_1	2393	3.30951694621605e-05	1	0	F	135620	Oceanospirillaceae	9.50678784652242e-05
556	1	L056_1	2394	3.30951694621605e-05	1	0	G	1537406	Bacterioplanes	9.50678784652242e-05
556	1	L056_1	2395	3.30951694621605e-05	1	1	S	1249553	Bacterioplanes sanyensis	9.50678784652242e-05
556	1	L056_1	2396	0.000496427541932407	15	0	O	135613	Chromatiales	0.00142601817697836
556	1	L056_1	2397	0.000231666186235123	7	0	F	72276	Ectothiorhodospiraceae	0.000665475149256569
556	1	L056_1	2398	0.000165475847310802	5	0	G	133193	Alkalilimnicola	0.000475339392326121
556	1	L056_1	2399	0.000165475847310802	5	0	S	351052	Alkalilimnicola ehrlichii	0.000475339392326121
556	1	L056_1	2401	3.30951694621605e-05	1	0	G	85108	Halorhodospira	9.50678784652242e-05
556	1	L056_1	2402	3.30951694621605e-05	1	0	S	1053	Halorhodospira halophila	9.50678784652242e-05
556	1	L056_1	2404	3.30951694621605e-05	1	0	G	1765964	Acidihalobacter	9.50678784652242e-05
556	1	L056_1	2405	3.30951694621605e-05	1	1	S	160660	Acidihalobacter prosperus	9.50678784652242e-05
556	1	L056_1	2406	9.92855083864814e-05	3	0	F	1046	Chromatiaceae	0.000285203635395673
556	1	L056_1	2408	3.30951694621605e-05	1	1	S	1978339	Chromatiaceae bacterium 2141T.STBD.0c.01a	9.50678784652242e-05
556	1	L056_1	2409	3.30951694621605e-05	1	0	G	85072	Allochromatium	9.50678784652242e-05
556	1	L056_1	2410	3.30951694621605e-05	1	0	S	1049	Allochromatium vinosum	9.50678784652242e-05
556	1	L056_1	2412	3.30951694621605e-05	1	0	G	85076	Marichromatium	9.50678784652242e-05
556	1	L056_1	2413	3.30951694621605e-05	1	0	S	37487	Marichromatium purpuratum	9.50678784652242e-05
556	1	L056_1	2415	9.92855083864814e-05	3	0	F	1738654	Woeseiaceae	0.000285203635395673
556	1	L056_1	2416	9.92855083864814e-05	3	0	G	1738655	Woeseia	0.000285203635395673
556	1	L056_1	2417	9.92855083864814e-05	3	3	S	1548547	Woeseia oceani	0.000285203635395673
556	1	L056_1	2418	6.61903389243209e-05	2	0	F	1676141	Wenzhouxiangellaceae	0.000190135756930448
556	1	L056_1	2419	6.61903389243209e-05	2	0	G	1676142	Wenzhouxiangella	0.000190135756930448
556	1	L056_1	2420	6.61903389243209e-05	2	2	S	1579979	Wenzhouxiangella marina	0.000190135756930448
556	1	L056_1	2421	0.000430237203008086	13	0	O	135622	Alteromonadales	0.00123588242004791
556	1	L056_1	2422	0.000165475847310802	5	0	F	72275	Alteromonadaceae	0.000475339392326121
556	1	L056_1	2423	9.92855083864814e-05	3	0	G	288793	Salinimonas	0.000285203635395673
556	1	L056_1	2424	9.92855083864814e-05	3	3	S	2183582	Salinimonas sp. HMF8227	0.000285203635395673
556	1	L056_1	2425	6.61903389243209e-05	2	1	G	2742	Marinobacter	0.000190135756930448
556	1	L056_1	2426	3.30951694621605e-05	1	1	S	1420917	Marinobacter salarius	9.50678784652242e-05
556	1	L056_1	2427	0.000132380677848642	4	0	F	267891	Moritellaceae	0.000380271513860897
556	1	L056_1	2428	0.000132380677848642	4	4	G	58050	Moritella	0.000380271513860897
556	1	L056_1	2429	6.61903389243209e-05	2	0	F	267889	Colwelliaceae	0.000190135756930448
556	1	L056_1	2430	6.61903389243209e-05	2	0	G	28228	Colwellia	0.000190135756930448
556	1	L056_1	2431	6.61903389243209e-05	2	2	S	58049	Colwellia sp. MT41	0.000190135756930448
556	1	L056_1	2432	3.30951694621605e-05	1	0	F	267888	Pseudoalteromonadaceae	9.50678784652242e-05
556	1	L056_1	2433	3.30951694621605e-05	1	0	G	53246	Pseudoalteromonas	9.50678784652242e-05
556	1	L056_1	2434	3.30951694621605e-05	1	0	S	298657	Pseudoalteromonas spongiae	9.50678784652242e-05
556	1	L056_1	2436	3.30951694621605e-05	1	0	F	267894	Psychromonadaceae	9.50678784652242e-05
556	1	L056_1	2437	3.30951694621605e-05	1	0	G	67572	Psychromonas	9.50678784652242e-05
556	1	L056_1	2438	3.30951694621605e-05	1	0	S	357794	Psychromonas ingrahamii	9.50678784652242e-05
556	1	L056_1	2440	0.000264761355697284	8	0	O	72273	Thiotrichales	0.000760543027721793
556	1	L056_1	2441	0.000165475847310802	5	0	F	34064	Francisellaceae	0.000475339392326121
556	1	L056_1	2442	0.000165475847310802	5	0	G	262	Francisella	0.000475339392326121
556	1	L056_1	2443	0.000165475847310802	5	5	S	2007306	Francisella sp. FDC440	0.000475339392326121
556	1	L056_1	2444	9.92855083864814e-05	3	0	F	135616	Piscirickettsiaceae	0.000285203635395673
556	1	L056_1	2445	6.61903389243209e-05	2	0	G	28884	Hydrogenovibrio	0.000190135756930448
556	1	L056_1	2446	6.61903389243209e-05	2	0	S	39765	Hydrogenovibrio crunogenus	0.000190135756930448
556	1	L056_1	2448	3.30951694621605e-05	1	0	G	1237	Piscirickettsia	9.50678784652242e-05
556	1	L056_1	2449	3.30951694621605e-05	1	1	S	1238	Piscirickettsia salmonis	9.50678784652242e-05
556	1	L056_1	2450	0.000165475847310802	5	0	O	135618	Methylococcales	0.000475339392326121
556	1	L056_1	2451	0.000165475847310802	5	0	F	403	Methylococcaceae	0.000475339392326121
556	1	L056_1	2452	0.000165475847310802	5	0	G	413	Methylococcus	0.000475339392326121
556	1	L056_1	2453	0.000165475847310802	5	0	S	414	Methylococcus capsulatus	0.000475339392326121
556	1	L056_1	2455	0.000165475847310802	5	0	O	1692040	Acidiferrobacterales	0.000475339392326121
556	1	L056_1	2456	0.000165475847310802	5	0	F	1692041	Acidiferrobacteraceae	0.000475339392326121
556	1	L056_1	2457	6.61903389243209e-05	2	0	G	986106	Acidiferrobacter	0.000190135756930448
556	1	L056_1	2458	6.61903389243209e-05	2	2	S	1281578	Acidiferrobacter sp. SPIII_3	0.000190135756930448
556	1	L056_1	2459	6.61903389243209e-05	2	0	G	1744881	Sulfuricaulis	0.000190135756930448
556	1	L056_1	2460	6.61903389243209e-05	2	2	S	1620215	Sulfuricaulis limicola	0.000190135756930448
556	1	L056_1	2461	3.30951694621605e-05	1	0	G	1692042	Sulfurifustis	9.50678784652242e-05
556	1	L056_1	2462	3.30951694621605e-05	1	1	S	1675686	Sulfurifustis variabilis	9.50678784652242e-05
556	1	L056_1	2464	9.92855083864814e-05	3	0	G	1273155	Thiohalobacter	0.000285203635395673
556	1	L056_1	2465	9.92855083864814e-05	3	3	S	585455	Thiohalobacter thiocyanaticus	0.000285203635395673
556	1	L056_1	2467	3.30951694621605e-05	1	1	S	1248727	endosymbiont of unidentified scaly snail isolate Monju	9.50678784652242e-05
556	1	L056_1	2468	9.92855083864814e-05	3	0	O	1706369	Cellvibrionales	0.000285203635395673
556	1	L056_1	2469	9.92855083864814e-05	3	0	F	1706371	Cellvibrionaceae	0.000285203635395673
556	1	L056_1	2470	9.92855083864814e-05	3	0	G	10	Cellvibrio	0.000285203635395673
556	1	L056_1	2471	3.30951694621605e-05	1	0	S	155077	Cellvibrio japonicus	9.50678784652242e-05
556	1	L056_1	2473	3.30951694621605e-05	1	1	S	1945512	Cellvibrio sp. PSBB023	9.50678784652242e-05
556	1	L056_1	2474	3.30951694621605e-05	1	1	S	1987723	Cellvibrio sp. PSBB006	9.50678784652242e-05
556	1	L056_1	2475	6.61903389243209e-05	2	0	O	118969	Legionellales	0.000190135756930448
556	1	L056_1	2476	3.30951694621605e-05	1	0	F	444	Legionellaceae	9.50678784652242e-05
556	1	L056_1	2477	3.30951694621605e-05	1	0	G	445	Legionella	9.50678784652242e-05
556	1	L056_1	2478	3.30951694621605e-05	1	1	S	28082	Legionella anisa	9.50678784652242e-05
556	1	L056_1	2479	3.30951694621605e-05	1	0	F	118968	Coxiellaceae	9.50678784652242e-05
556	1	L056_1	2480	3.30951694621605e-05	1	0	G	776	Coxiella	9.50678784652242e-05
556	1	L056_1	2481	3.30951694621605e-05	1	1	S	777	Coxiella burnetii	9.50678784652242e-05
556	1	L056_1	2482	3.30951694621605e-05	1	0	O	1775403	Nevskiales	9.50678784652242e-05
556	1	L056_1	2483	3.30951694621605e-05	1	0	F	568386	Sinobacteraceae	9.50678784652242e-05
556	1	L056_1	2484	3.30951694621605e-05	1	0	G	469322	Steroidobacter	9.50678784652242e-05
556	1	L056_1	2485	3.30951694621605e-05	1	1	S	465721	Steroidobacter denitrificans	9.50678784652242e-05
556	1	L056_1	2486	0.097961701607995	2960	150	C	28216	Betaproteobacteria	0.281400920257064
556	1	L056_1	2487	0.0680105732447398	2055	192	O	80840	Burkholderiales	0.195364490246036
556	1	L056_1	2488	0.0251854239607041	761	64	F	80864	Comamonadaceae	0.0723466555120356
556	1	L056_1	2489	0.0116494996506805	352	0	G	219181	Ottowia	0.0334638932197589
556	1	L056_1	2490	0.00956450397456438	289	289	S	1658672	Ottowia sp. oral taxon 894	0.0274746168764498
556	1	L056_1	2491	0.00208499567611611	63	63	S	2109914	Ottowia oryzae	0.00598927634330912
556	1	L056_1	2492	0.00271380389589716	82	18	G	12916	Acidovorax	0.00779556603414838
556	1	L056_1	2493	0.000496427541932407	15	15	S	1842533	Acidovorax sp. RAC01	0.00142601817697836
556	1	L056_1	2494	0.000364046864083765	11	0	S	80867	Acidovorax avenae	0.00104574666311747
556	1	L056_1	2496	0.000364046864083765	11	11	S	358220	Acidovorax sp. KKS102	0.00104574666311747
556	1	L056_1	2497	0.000297856525159444	9	9	S	553814	Acidovorax carolinensis	0.000855610906187017
556	1	L056_1	2498	0.000231666186235123	7	7	S	80868	Acidovorax cattleyae	0.000665475149256569
556	1	L056_1	2499	0.000132380677848642	4	4	S	80869	Acidovorax citrulli	0.000380271513860897
556	1	L056_1	2500	0.000132380677848642	4	4	S	232721	Acidovorax sp. JS42	0.000380271513860897
556	1	L056_1	2501	6.61903389243209e-05	2	2	S	1858609	Acidovorax sp. T1	0.000190135756930448
556	1	L056_1	2502	3.30951694621605e-05	1	0	S	721785	Acidovorax ebreus	9.50678784652242e-05
556	1	L056_1	2504	0.00198571016772963	60	6	G	34072	Variovorax	0.00570407270791345
556	1	L056_1	2505	0.000661903389243209	20	2	S	34073	Variovorax paradoxus	0.00190135756930448
556	1	L056_1	2509	0.000628808219781049	19	19	S	436515	Variovorax boronicumulans	0.00180628969083926
556	1	L056_1	2510	0.000264761355697284	8	8	S	1795631	Variovorax sp. PAMC 28711	0.000760543027721793
556	1	L056_1	2511	0.000198571016772963	6	6	S	1034889	Variovorax sp. HW608	0.000570407270791345
556	1	L056_1	2512	3.30951694621605e-05	1	1	S	2126319	Variovorax sp. PMC12	9.50678784652242e-05
556	1	L056_1	2513	0.0014230922868729	43	5	G	283	Comamonas	0.00408791877400464
556	1	L056_1	2514	0.000761188897629691	23	17	S	285	Comamonas testosteroni	0.00218656120470016
556	1	L056_1	2519	0.000231666186235123	7	7	S	1082851	Comamonas serinivorans	0.000665475149256569
556	1	L056_1	2520	0.000198571016772963	6	6	S	225991	Comamonas aquatica	0.000570407270791345
556	1	L056_1	2521	6.61903389243209e-05	2	2	S	225992	Comamonas kerstersii	0.000190135756930448
556	1	L056_1	2522	0.000827379236554012	25	1	G	47420	Hydrogenophaga	0.0023766969616306
556	1	L056_1	2523	0.000364046864083765	11	11	S	795665	Hydrogenophaga sp. PBC	0.00104574666311747
556	1	L056_1	2524	0.000231666186235123	7	7	S	1842537	Hydrogenophaga sp. RAC07	0.000665475149256569
556	1	L056_1	2525	0.000198571016772963	6	6	S	1763535	Hydrogenophaga crassostreae	0.000570407270791345
556	1	L056_1	2526	0.000794284067091851	24	12	G	80865	Delftia	0.00228162908316538
556	1	L056_1	2527	0.000165475847310802	5	1	S	80866	Delftia acidovorans	0.000475339392326121
556	1	L056_1	2529	0.000165475847310802	5	5	S	180282	Delftia tsuruhatensis	0.000475339392326121
556	1	L056_1	2530	6.61903389243209e-05	2	2	S	1920191	Delftia sp. HK171	0.000190135756930448
556	1	L056_1	2531	0.00069499855870537	21	0	G	201096	Alicycliphilus	0.00199642544776971
556	1	L056_1	2532	0.00069499855870537	21	13	S	179636	Alicycliphilus denitrificans	0.00199642544776971
556	1	L056_1	2535	0.000595713050318888	18	3	G	1649468	Melaminivora	0.00171122181237403
556	1	L056_1	2536	0.000297856525159444	9	9	S	2109913	Melaminivora sp. SC2-9	0.000855610906187017
556	1	L056_1	2537	0.000198571016772963	6	6	S	2116657	Melaminivora sp. SC2-7	0.000570407270791345
556	1	L056_1	2538	0.000496427541932407	15	0	G	174951	Ramlibacter	0.00142601817697836
556	1	L056_1	2539	0.000496427541932407	15	5	S	94132	Ramlibacter tataouinensis	0.00142601817697836
556	1	L056_1	2541	0.000397142033545926	12	0	G	665874	Limnohabitans	0.00114081454158269
556	1	L056_1	2542	0.000264761355697284	8	8	S	1678128	Limnohabitans sp. 63ED37-2	0.000760543027721793
556	1	L056_1	2543	0.000132380677848642	4	4	S	1678129	Limnohabitans sp. 103DPR2	0.000380271513860897
556	1	L056_1	2544	0.000364046864083765	11	0	G	52972	Polaromonas	0.00104574666311747
556	1	L056_1	2545	0.000297856525159444	9	9	S	296591	Polaromonas sp. JS666	0.000855610906187017
556	1	L056_1	2546	6.61903389243209e-05	2	0	S	216465	Polaromonas naphthalenivorans	0.000190135756930448
556	1	L056_1	2548	0.000330951694621605	10	0	G	28065	Rhodoferax	0.000950678784652242
556	1	L056_1	2549	0.000165475847310802	5	5	S	1842727	Rhodoferax koreense	0.000475339392326121
556	1	L056_1	2550	9.92855083864814e-05	3	3	S	1484693	Rhodoferax saidenbachensis	0.000285203635395673
556	1	L056_1	2551	3.30951694621605e-05	1	1	S	81479	Rhodoferax antarcticus	9.50678784652242e-05
556	1	L056_1	2552	3.30951694621605e-05	1	0	S	192843	Rhodoferax ferrireducens	9.50678784652242e-05
556	1	L056_1	2555	0.000132380677848642	4	4	S	1458426	Comamonadaceae bacterium B1	0.000380271513860897
556	1	L056_1	2556	3.30951694621605e-05	1	1	S	1458425	Comamonadaceae bacterium A1	9.50678784652242e-05
556	1	L056_1	2557	0.000165475847310802	5	0	G	1436289	Candidatus Symbiobacter	0.000475339392326121
556	1	L056_1	2558	0.000165475847310802	5	0	S	1436290	Candidatus Symbiobacter mobilis	0.000475339392326121
556	1	L056_1	2560	0.000132380677848642	4	0	G	281915	Curvibacter	0.000380271513860897
556	1	L056_1	2561	0.000132380677848642	4	4	S	1844971	Curvibacter sp. AEP1-3	0.000380271513860897
556	1	L056_1	2562	9.92855083864814e-05	3	0	G	364316	Verminephrobacter	0.000285203635395673
556	1	L056_1	2563	9.92855083864814e-05	3	0	S	364317	Verminephrobacter eiseniae	0.000285203635395673
556	1	L056_1	2565	6.61903389243209e-05	2	0	G	238749	Diaphorobacter	0.000190135756930448
556	1	L056_1	2566	6.61903389243209e-05	2	2	S	1546149	Diaphorobacter polyhydroxybutyrativorans	0.000190135756930448
556	1	L056_1	2567	6.61903389243209e-05	2	0	G	352450	Simplicispira	0.000190135756930448
556	1	L056_1	2568	6.61903389243209e-05	2	2	S	2109915	Simplicispira suum	0.000190135756930448
556	1	L056_1	2569	0.0142640180381912	431	43	F	119060	Burkholderiaceae	0.0409742556185116
556	1	L056_1	2570	0.00473260923308895	143	34	G	32008	Burkholderia	0.0135947066205271
556	1	L056_1	2572	0.000297856525159444	9	9	S	101571	Burkholderia ubonensis	0.000855610906187017
556	1	L056_1	2573	0.000198571016772963	6	6	S	95486	Burkholderia cenocepacia	0.000570407270791345
556	1	L056_1	2574	0.000198571016772963	6	6	S	482957	Burkholderia lata	0.000570407270791345
556	1	L056_1	2575	0.000132380677848642	4	4	S	1503054	Burkholderia stagnalis	0.000380271513860897
556	1	L056_1	2576	9.92855083864814e-05	3	1	S	292	Burkholderia cepacia	0.000285203635395673
556	1	L056_1	2579	9.92855083864814e-05	3	3	S	95485	Burkholderia stabilis	0.000285203635395673
556	1	L056_1	2580	6.61903389243209e-05	2	0	S	87883	Burkholderia multivorans	0.000190135756930448
556	1	L056_1	2582	6.61903389243209e-05	2	2	S	488447	Burkholderia contaminans	0.000190135756930448
556	1	L056_1	2583	3.30951694621605e-05	1	1	S	1637862	Burkholderia sp. LA-2-3-30-S1-D2	9.50678784652242e-05
556	1	L056_1	2585	0.000595713050318888	18	14	S	28450	Burkholderia pseudomallei	0.00171122181237403
556	1	L056_1	2587	0.000132380677848642	4	4	S	57975	Burkholderia thailandensis	0.000380271513860897
556	1	L056_1	2588	3.30951694621605e-05	1	1	S	13373	Burkholderia mallei	9.50678784652242e-05
556	1	L056_1	2589	3.30951694621605e-05	1	1	S	342113	Burkholderia oklahomensis	9.50678784652242e-05
556	1	L056_1	2590	0.000430237203008086	13	13	S	1740163	Burkholderia sp. Bp7605	0.00123588242004791
556	1	L056_1	2591	0.000364046864083765	11	8	S	28095	Burkholderia gladioli	0.00104574666311747
556	1	L056_1	2593	0.000132380677848642	4	3	S	337	Burkholderia glumae	0.000380271513860897
556	1	L056_1	2595	0.000132380677848642	4	4	S	1678678	Burkholderia sp. HB1	0.000380271513860897
556	1	L056_1	2596	3.30951694621605e-05	1	1	S	2217913	Burkholderia sp. JP2-270	9.50678784652242e-05
556	1	L056_1	2597	3.30951694621605e-05	1	1	S	1855726	Burkholderia sp. KK1	9.50678784652242e-05
556	1	L056_1	2598	3.30951694621605e-05	1	1	S	1705310	Burkholderia sp. IDO3	9.50678784652242e-05
556	1	L056_1	2599	0.00330951694621605	100	47	G	106589	Cupriavidus	0.00950678784652242
556	1	L056_1	2600	0.000595713050318888	18	18	S	164546	Cupriavidus taiwanensis	0.00171122181237403
556	1	L056_1	2601	0.000330951694621605	10	0	S	82541	Cupriavidus gilardii	0.000950678784652242
556	1	L056_1	2603	0.000297856525159444	9	0	S	248026	Cupriavidus pinatubonensis	0.000855610906187017
556	1	L056_1	2605	0.000198571016772963	6	6	S	119219	Cupriavidus metallidurans	0.000570407270791345
556	1	L056_1	2606	0.000132380677848642	4	0	S	106590	Cupriavidus necator	0.000380271513860897
556	1	L056_1	2609	6.61903389243209e-05	2	2	S	68895	Cupriavidus basilensis	0.000190135756930448
556	1	L056_1	2610	6.61903389243209e-05	2	2	S	96344	Cupriavidus oxalaticus	0.000190135756930448
556	1	L056_1	2611	3.30951694621605e-05	1	1	S	1796606	Cupriavidus nantongensis	9.50678784652242e-05
556	1	L056_1	2612	3.30951694621605e-05	1	1	S	2036817	Cupriavidus sp. NH9	9.50678784652242e-05
556	1	L056_1	2613	0.00152237779525938	46	16	G	48736	Ralstonia	0.00437312240940031
556	1	L056_1	2614	0.000529522711394568	16	11	S	305	Ralstonia solanacearum	0.00152108605544359
556	1	L056_1	2617	0.000231666186235123	7	7	S	190721	Ralstonia insidiosa	0.000665475149256569
556	1	L056_1	2618	0.000198571016772963	6	3	S	329	Ralstonia pickettii	0.000570407270791345
556	1	L056_1	2621	3.30951694621605e-05	1	1	S	105219	Ralstonia mannitolilytica	9.50678784652242e-05
556	1	L056_1	2622	0.00145618745633506	44	6	G	93217	Pandoraea	0.00418298665246986
556	1	L056_1	2623	0.000661903389243209	20	20	S	445709	Pandoraea thiooxydans	0.00190135756930448
556	1	L056_1	2624	0.000198571016772963	6	6	S	656178	Pandoraea vervacti	0.000570407270791345
556	1	L056_1	2625	9.92855083864814e-05	3	3	S	93218	Pandoraea apista	0.000285203635395673
556	1	L056_1	2626	9.92855083864814e-05	3	3	S	93221	Pandoraea pulmonicola	0.000285203635395673
556	1	L056_1	2627	6.61903389243209e-05	2	2	S	93219	Pandoraea norimbergensis	0.000190135756930448
556	1	L056_1	2628	6.61903389243209e-05	2	2	S	93220	Pandoraea pnomenusa	0.000190135756930448
556	1	L056_1	2629	6.61903389243209e-05	2	2	S	656179	Pandoraea faecigallinarum	0.000190135756930448
556	1	L056_1	2630	0.00119142610063778	36	3	G	44013	Polynucleobacter	0.00342244362474807
556	1	L056_1	2631	0.000430237203008086	13	13	S	556053	Polynucleobacter acidiphobus	0.00123588242004791
556	1	L056_1	2632	0.000397142033545926	12	12	S	1835254	Polynucleobacter duraquae	0.00114081454158269
556	1	L056_1	2633	0.000231666186235123	7	5	S	576610	Polynucleobacter necessarius	0.000665475149256569
556	1	L056_1	2635	3.30951694621605e-05	1	1	S	1743168	Polynucleobacter wuianus	9.50678784652242e-05
556	1	L056_1	2636	0.000463332372470247	14	3	G	1822464	Paraburkholderia	0.00133095029851314
556	1	L056_1	2637	9.92855083864814e-05	3	1	S	75105	Paraburkholderia caribensis	0.000285203635395673
556	1	L056_1	2639	6.61903389243209e-05	2	2	S	169427	Paraburkholderia terricola	0.000190135756930448
556	1	L056_1	2640	6.61903389243209e-05	2	2	S	169430	Paraburkholderia hospita	0.000190135756930448
556	1	L056_1	2641	3.30951694621605e-05	1	1	S	134536	Paraburkholderia caledonica	9.50678784652242e-05
556	1	L056_1	2642	3.30951694621605e-05	1	0	S	148447	Paraburkholderia phymatum	9.50678784652242e-05
556	1	L056_1	2644	3.30951694621605e-05	1	0	S	412963	Paraburkholderia rhizoxinica	9.50678784652242e-05
556	1	L056_1	2646	3.30951694621605e-05	1	1	S	2026199	Paraburkholderia aromaticivorans	9.50678784652242e-05
556	1	L056_1	2647	0.000165475847310802	5	0	G	1910924	Hydromonas	0.000475339392326121
556	1	L056_1	2648	0.000165475847310802	5	5	S	2268024	Hydromonas sp. F02	0.000475339392326121
556	1	L056_1	2649	0.0130725919375534	395	50	F	506	Alcaligenaceae	0.0375518119937635
556	1	L056_1	2650	0.00562617880856728	170	31	G	517	Bordetella	0.0161615393390881
556	1	L056_1	2651	0.00135690194794858	41	41	S	2163011	Bordetella sp. HZ20	0.00389778301707419
556	1	L056_1	2652	0.000529522711394568	16	16	S	463040	Bordetella genomosp. 13	0.00152108605544359
556	1	L056_1	2653	0.000397142033545926	12	12	S	463014	Bordetella flabilis	0.00114081454158269
556	1	L056_1	2654	0.000364046864083765	11	11	S	123899	Bordetella trematum	0.00104574666311747
556	1	L056_1	2655	0.000364046864083765	11	11	S	463025	Bordetella bronchialis	0.00104574666311747
556	1	L056_1	2656	0.000330951694621605	10	10	S	1746199	Bordetella sp. N	0.000950678784652242
556	1	L056_1	2657	0.000330951694621605	10	10	S	94624	Bordetella petrii	0.000950678784652242
556	1	L056_1	2658	0.000297856525159444	9	9	S	103855	Bordetella hinzii	0.000855610906187017
556	1	L056_1	2659	0.000231666186235123	7	7	S	35814	Bordetella holmesii	0.000665475149256569
556	1	L056_1	2660	0.000132380677848642	4	0	S	521	Bordetella avium	0.000380271513860897
556	1	L056_1	2662	0.000132380677848642	4	4	S	1697043	Bordetella sp. H567	0.000380271513860897
556	1	L056_1	2663	9.92855083864814e-05	3	3	S	1416803	Bordetella genomosp. 9	0.000285203635395673
556	1	L056_1	2664	3.30951694621605e-05	1	1	S	1416806	Bordetella genomosp. 8	9.50678784652242e-05
556	1	L056_1	2665	0.00387213482707278	117	9	G	222	Achromobacter	0.0111229417804312
556	1	L056_1	2666	0.00221737635396475	67	65	S	85698	Achromobacter xylosoxidans	0.00636954785717002
556	1	L056_1	2668	0.000529522711394568	16	16	S	217203	Achromobacter spanius	0.00152108605544359
556	1	L056_1	2669	0.000264761355697284	8	8	S	217204	Achromobacter insolitus	0.000760543027721793
556	1	L056_1	2670	0.000264761355697284	8	8	S	1758194	Achromobacter sp. AONIH1	0.000760543027721793
556	1	L056_1	2671	0.000165475847310802	5	5	S	1881016	Achromobacter sp. MFA1 R4	0.000475339392326121
556	1	L056_1	2672	0.000132380677848642	4	4	S	32002	Achromobacter denitrificans	0.000380271513860897
556	1	L056_1	2673	0.00069499855870537	21	0	G	359336	Castellaniella	0.00199642544776971
556	1	L056_1	2674	0.00069499855870537	21	0	S	75697	Castellaniella defragrans	0.00199642544776971
556	1	L056_1	2676	0.000330951694621605	10	0	G	290425	Advenella	0.000950678784652242
556	1	L056_1	2677	0.000297856525159444	9	0	S	302406	Advenella mimigardefordensis	0.000855610906187017
556	1	L056_1	2679	3.30951694621605e-05	1	0	S	310575	Advenella kashmirensis	9.50678784652242e-05
556	1	L056_1	2681	0.000264761355697284	8	0	G	1100891	Paenalcaligenes	0.000760543027721793
556	1	L056_1	2682	0.000264761355697284	8	8	S	643674	Paenalcaligenes hominis	0.000760543027721793
556	1	L056_1	2683	0.000264761355697284	8	0	G	1921582	Orrella	0.000760543027721793
556	1	L056_1	2684	0.000264761355697284	8	8	S	1851544	Orrella dioscoreae	0.000760543027721793
556	1	L056_1	2685	0.000231666186235123	7	0	G	507	Alcaligenes	0.000665475149256569
556	1	L056_1	2686	0.000231666186235123	7	7	S	511	Alcaligenes faecalis	0.000665475149256569
556	1	L056_1	2687	6.61903389243209e-05	2	0	G	90243	Oligella	0.000190135756930448
556	1	L056_1	2688	6.61903389243209e-05	2	2	S	90245	Oligella urethralis	0.000190135756930448
556	1	L056_1	2689	6.61903389243209e-05	2	0	G	305976	Pusillimonas	0.000190135756930448
556	1	L056_1	2690	6.61903389243209e-05	2	2	S	1007105	Pusillimonas sp. T7-7	0.000190135756930448
556	1	L056_1	2693	0.000959759914402654	29	9	G	32012	Thiomonas	0.0027569684754915
556	1	L056_1	2694	0.000496427541932407	15	12	S	926	Thiomonas intermedia	0.00142601817697836
556	1	L056_1	2696	0.000132380677848642	4	4	S	1050370	Thiomonas sp. X19	0.000380271513860897
556	1	L056_1	2697	3.30951694621605e-05	1	1	S	426114	Thiomonas arsenitoxydans	9.50678784652242e-05
556	1	L056_1	2698	0.000397142033545926	12	0	G	65047	Mitsuaria	0.00114081454158269
556	1	L056_1	2699	0.000397142033545926	12	12	S	1658665	Mitsuaria sp. 7	0.00114081454158269
556	1	L056_1	2700	0.000397142033545926	12	0	G	92793	Aquabacterium	0.00114081454158269
556	1	L056_1	2701	0.000397142033545926	12	12	S	1296669	Aquabacterium olei	0.00114081454158269
556	1	L056_1	2702	0.000397142033545926	12	0	G	212743	Rhizobacter	0.00114081454158269
556	1	L056_1	2703	0.000397142033545926	12	12	S	946333	Rhizobacter gummiphilus	0.00114081454158269
556	1	L056_1	2704	0.000397142033545926	12	0	G	316612	Methylibium	0.00114081454158269
556	1	L056_1	2705	0.000397142033545926	12	0	S	105560	Methylibium petroleiphilum	0.00114081454158269
556	1	L056_1	2707	0.000330951694621605	10	0	G	88	Leptothrix	0.000950678784652242
556	1	L056_1	2708	0.000330951694621605	10	0	S	34029	Leptothrix cholodnii	0.000950678784652242
556	1	L056_1	2710	0.000297856525159444	9	0	G	28067	Rubrivivax	0.000855610906187017
556	1	L056_1	2711	0.000297856525159444	9	0	S	28068	Rubrivivax gelatinosus	0.000855610906187017
556	1	L056_1	2713	0.000198571016772963	6	0	G	93681	Roseateles	0.000570407270791345
556	1	L056_1	2714	0.000198571016772963	6	6	S	76731	Roseateles depolymerans	0.000570407270791345
556	1	L056_1	2715	0.000165475847310802	5	0	G	318147	Paucibacter	0.000475339392326121
556	1	L056_1	2716	0.000165475847310802	5	5	S	1768242	Paucibacter sp. KCTC 42545	0.000475339392326121
556	1	L056_1	2718	0.000827379236554012	25	25	S	864051	Burkholderiales bacterium JOSHI_001	0.0023766969616306
556	1	L056_1	2719	0.000330951694621605	10	10	S	1469502	Burkholderiales bacterium GJ-E10	0.000950678784652242
556	1	L056_1	2720	0.000231666186235123	7	7	S	1834205	Burkholderiales bacterium YL45	0.000665475149256569
556	1	L056_1	2721	0.000364046864083765	11	11	S	413882	Polyangium brachysporum	0.00104574666311747
556	1	L056_1	2722	0.00327642177675389	99	5	F	75682	Oxalobacteraceae	0.00941171996805719
556	1	L056_1	2723	0.00115833093117562	35	9	G	963	Herbaspirillum	0.00332737574628285
556	1	L056_1	2724	0.000364046864083765	11	11	S	964	Herbaspirillum seropedicae	0.00104574666311747
556	1	L056_1	2725	0.000231666186235123	7	0	S	80842	Herbaspirillum rubrisubalbicans	0.000665475149256569
556	1	L056_1	2727	0.000132380677848642	4	0	S	341045	Herbaspirillum hiltneri	0.000380271513860897
556	1	L056_1	2729	9.92855083864814e-05	3	3	S	92645	Herbaspirillum frisingense	0.000285203635395673
556	1	L056_1	2730	3.30951694621605e-05	1	1	S	2025949	Herbaspirillum sp. meg3	9.50678784652242e-05
556	1	L056_1	2731	0.000992855083864814	30	3	G	149698	Massilia	0.00285203635395673
556	1	L056_1	2732	0.000430237203008086	13	13	S	1707785	Massilia sp. WG5	0.00123588242004791
556	1	L056_1	2733	0.000165475847310802	5	5	S	1678028	Massilia sp. NR 4-1	0.000475339392326121
556	1	L056_1	2734	0.000132380677848642	4	4	S	1141883	Massilia putida	0.000380271513860897
556	1	L056_1	2735	9.92855083864814e-05	3	3	S	1593482	Massilia sp. YMA4	0.000285203635395673
556	1	L056_1	2736	3.30951694621605e-05	1	1	S	2045208	Massilia violaceinigra	9.50678784652242e-05
556	1	L056_1	2737	3.30951694621605e-05	1	1	S	2072590	Massilia armeniaca	9.50678784652242e-05
556	1	L056_1	2738	0.000661903389243209	20	4	G	29580	Janthinobacterium	0.00190135756930448
556	1	L056_1	2739	0.000231666186235123	7	7	S	375286	Janthinobacterium sp. Marseille	0.000665475149256569
556	1	L056_1	2740	0.000231666186235123	7	7	S	1236179	Janthinobacterium sp. B9-8	0.000665475149256569
556	1	L056_1	2741	6.61903389243209e-05	2	2	S	1938606	Janthinobacterium sp. LM6	0.000190135756930448
556	1	L056_1	2742	0.000231666186235123	7	1	G	202907	Collimonas	0.000665475149256569
556	1	L056_1	2743	9.92855083864814e-05	3	3	S	279058	Collimonas arenae	0.000285203635395673
556	1	L056_1	2744	6.61903389243209e-05	2	2	S	158899	Collimonas fungivorans	0.000190135756930448
556	1	L056_1	2745	3.30951694621605e-05	1	1	S	279113	Collimonas pratensis	9.50678784652242e-05
556	1	L056_1	2746	3.30951694621605e-05	1	0	G	846	Oxalobacter	9.50678784652242e-05
556	1	L056_1	2747	3.30951694621605e-05	1	1	S	847	Oxalobacter formigenes	9.50678784652242e-05
556	1	L056_1	2748	3.30951694621605e-05	1	0	G	303379	Herminiimonas	9.50678784652242e-05
556	1	L056_1	2749	3.30951694621605e-05	1	1	S	204773	Herminiimonas arsenicoxydans	9.50678784652242e-05
556	1	L056_1	2750	0.0216773359977151	655	2	O	206351	Neisseriales	0.0622694603947218
556	1	L056_1	2751	0.020618290574926	623	4	F	481	Neisseriaceae	0.0592272882838347
556	1	L056_1	2752	0.0187980562545071	568	26	G	482	Neisseria	0.0539985549682473
556	1	L056_1	2753	0.0106566445668157	322	322	S	28449	Neisseria subflava	0.0306118568658022
556	1	L056_1	2754	0.00330951694621605	100	47	S	495	Neisseria elongata	0.00950678784652242
556	1	L056_1	2756	0.00145618745633506	44	39	S	487	Neisseria meningitidis	0.00418298665246986
556	1	L056_1	2763	0.000562617880856728	17	13	S	486	Neisseria lactamica	0.00161615393390881
556	1	L056_1	2765	0.000529522711394568	16	16	S	483	Neisseria cinerea	0.00152108605544359
556	1	L056_1	2766	0.000463332372470247	14	14	S	655307	Neisseria sp. KEM232	0.00133095029851314
556	1	L056_1	2767	0.000264761355697284	8	8	S	485	Neisseria gonorrhoeae	0.000760543027721793
556	1	L056_1	2768	0.000264761355697284	8	8	S	488	Neisseria mucosa	0.000760543027721793
556	1	L056_1	2769	0.000231666186235123	7	7	S	489	Neisseria polysaccharea	0.000665475149256569
556	1	L056_1	2770	9.92855083864814e-05	3	3	S	490	Neisseria sicca	0.000285203635395673
556	1	L056_1	2771	3.30951694621605e-05	1	1	S	28091	Neisseria weaveri	9.50678784652242e-05
556	1	L056_1	2772	3.30951694621605e-05	1	1	S	326523	Neisseria zoodegmatis	9.50678784652242e-05
556	1	L056_1	2773	3.30951694621605e-05	1	1	S	1853276	Neisseria sp. 10022	9.50678784652242e-05
556	1	L056_1	2774	0.00135690194794858	41	0	G	538	Eikenella	0.00389778301707419
556	1	L056_1	2775	0.00135690194794858	41	41	S	539	Eikenella corrodens	0.00389778301707419
556	1	L056_1	2776	0.000264761355697284	8	0	G	59	Vitreoscilla	0.000760543027721793
556	1	L056_1	2777	0.000264761355697284	8	8	S	63	Vitreoscilla filiformis	0.000760543027721793
556	1	L056_1	2778	6.61903389243209e-05	2	0	G	71	Simonsiella	0.000190135756930448
556	1	L056_1	2779	6.61903389243209e-05	2	0	S	72	Simonsiella muelleri	0.000190135756930448
556	1	L056_1	2781	0.000992855083864814	30	0	F	1499392	Chromobacteriaceae	0.00285203635395673
556	1	L056_1	2783	0.000330951694621605	10	3	G	535	Chromobacterium	0.000950678784652242
556	1	L056_1	2784	0.000132380677848642	4	4	S	2059672	Chromobacterium sp. ATCC 53434	0.000380271513860897
556	1	L056_1	2785	9.92855083864814e-05	3	3	S	1108595	Chromobacterium vaccinii	0.000285203635395673
556	1	L056_1	2786	0.000198571016772963	6	0	G	168470	Laribacter	0.000570407270791345
556	1	L056_1	2787	0.000198571016772963	6	6	S	168471	Laribacter hongkongensis	0.000570407270791345
556	1	L056_1	2788	0.000132380677848642	4	0	G	57739	Vogesella	0.000380271513860897
556	1	L056_1	2789	0.000132380677848642	4	4	S	1192162	Vogesella sp. LIG4	0.000380271513860897
556	1	L056_1	2790	0.000132380677848642	4	0	G	885864	Jeongeupia	0.000380271513860897
556	1	L056_1	2791	0.000132380677848642	4	4	S	1906741	Jeongeupia sp. USM3	0.000380271513860897
556	1	L056_1	2792	9.92855083864814e-05	3	0	G	187	Aquaspirillum	0.000285203635395673
556	1	L056_1	2793	9.92855083864814e-05	3	3	S	1938604	Aquaspirillum sp. LM1	0.000285203635395673
556	1	L056_1	2794	6.61903389243209e-05	2	0	G	57479	Microvirgula	0.000190135756930448
556	1	L056_1	2795	6.61903389243209e-05	2	2	S	57480	Microvirgula aerodenitrificans	0.000190135756930448
556	1	L056_1	2796	3.30951694621605e-05	1	0	G	568394	Pseudogulbenkiania	9.50678784652242e-05
556	1	L056_1	2797	3.30951694621605e-05	1	1	S	748280	Pseudogulbenkiania sp. NH8B	9.50678784652242e-05
556	1	L056_1	2798	0.00198571016772963	60	0	O	206389	Rhodocyclales	0.00570407270791345
556	1	L056_1	2799	0.00172094881203234	52	3	F	2008794	Zoogloeaceae	0.00494352968019166
556	1	L056_1	2800	0.0010921405922513	33	6	G	33057	Thauera	0.0031372399893524
556	1	L056_1	2801	0.000496427541932407	15	15	S	2005884	Thauera sp. K11	0.00142601817697836
556	1	L056_1	2802	0.000165475847310802	5	0	S	59405	Thauera aromatica	0.000475339392326121
556	1	L056_1	2804	9.92855083864814e-05	3	3	S	96773	Thauera chlorobenzoica	0.000285203635395673
556	1	L056_1	2805	6.61903389243209e-05	2	2	S	85643	Thauera sp. MZ1T	0.000190135756930448
556	1	L056_1	2806	6.61903389243209e-05	2	2	S	1134435	Thauera humireducens	0.000190135756930448
556	1	L056_1	2807	0.000529522711394568	16	2	G	12960	Azoarcus	0.00152108605544359
556	1	L056_1	2808	0.000165475847310802	5	5	S	41977	Azoarcus communis	0.000475339392326121
556	1	L056_1	2809	0.000132380677848642	4	4	S	748247	Azoarcus sp. KH32C	0.000380271513860897
556	1	L056_1	2810	9.92855083864814e-05	3	3	S	2067960	Azoarcus sp. SY39	0.000285203635395673
556	1	L056_1	2811	6.61903389243209e-05	2	2	S	62928	Azoarcus sp. BH72	0.000190135756930448
556	1	L056_1	2812	0.000132380677848642	4	0	F	75787	Rhodocyclaceae	0.000380271513860897
556	1	L056_1	2813	6.61903389243209e-05	2	0	G	146937	Azospira	0.000190135756930448
556	1	L056_1	2814	6.61903389243209e-05	2	0	S	146939	Azospira oryzae	0.000190135756930448
556	1	L056_1	2816	6.61903389243209e-05	2	0	G	551759	Aromatoleum	0.000190135756930448
556	1	L056_1	2817	6.61903389243209e-05	2	0	S	551760	Aromatoleum aromaticum	0.000190135756930448
556	1	L056_1	2819	0.000132380677848642	4	0	F	2008795	Azonexaceae	0.000380271513860897
556	1	L056_1	2820	0.000132380677848642	4	0	G	73029	Dechloromonas	0.000380271513860897
556	1	L056_1	2821	0.000132380677848642	4	0	S	259537	Dechloromonas aromatica	0.000380271513860897
556	1	L056_1	2823	0.000794284067091851	24	1	O	32003	Nitrosomonadales	0.00228162908316538
556	1	L056_1	2824	0.000264761355697284	8	0	F	32011	Methylophilaceae	0.000760543027721793
556	1	L056_1	2825	0.000165475847310802	5	0	G	81682	Methylovorus	0.000475339392326121
556	1	L056_1	2826	0.000165475847310802	5	5	S	887061	Methylovorus sp. MP688	0.000475339392326121
556	1	L056_1	2827	6.61903389243209e-05	2	0	G	404	Methylobacillus	0.000190135756930448
556	1	L056_1	2828	6.61903389243209e-05	2	0	S	405	Methylobacillus flagellatus	0.000190135756930448
556	1	L056_1	2830	3.30951694621605e-05	1	0	G	16	Methylophilus	9.50678784652242e-05
556	1	L056_1	2831	3.30951694621605e-05	1	1	S	1662285	Methylophilus sp. TWE2	9.50678784652242e-05
556	1	L056_1	2832	0.000264761355697284	8	0	F	206379	Nitrosomonadaceae	0.000760543027721793
556	1	L056_1	2833	0.000198571016772963	6	0	G	914	Nitrosomonas	0.000570407270791345
556	1	L056_1	2834	9.92855083864814e-05	3	3	S	44577	Nitrosomonas ureae	0.000285203635395673
556	1	L056_1	2835	6.61903389243209e-05	2	0	S	916	Nitrosomonas eutropha	0.000190135756930448
556	1	L056_1	2837	3.30951694621605e-05	1	1	S	261292	Nitrosomonas sp. Is79A3	9.50678784652242e-05
556	1	L056_1	2838	6.61903389243209e-05	2	0	G	35798	Nitrosospira	0.000190135756930448
556	1	L056_1	2839	6.61903389243209e-05	2	0	S	35799	Nitrosospira briensis	0.000190135756930448
556	1	L056_1	2841	0.000165475847310802	5	0	F	90627	Gallionellaceae	0.000475339392326121
556	1	L056_1	2842	0.000132380677848642	4	0	G	314343	Sideroxydans	0.000380271513860897
556	1	L056_1	2843	0.000132380677848642	4	0	S	63745	Sideroxydans lithotrophicus	0.000380271513860897
556	1	L056_1	2845	3.30951694621605e-05	1	0	G	935200	Sulfuricella	9.50678784652242e-05
556	1	L056_1	2846	3.30951694621605e-05	1	0	S	649841	Sulfuricella denitrificans	9.50678784652242e-05
556	1	L056_1	2848	6.61903389243209e-05	2	0	F	2008793	Sterolibacteriaceae	0.000190135756930448
556	1	L056_1	2849	3.30951694621605e-05	1	0	G	378210	Methyloversatilis	9.50678784652242e-05
556	1	L056_1	2850	3.30951694621605e-05	1	1	S	1842540	Methyloversatilis sp. RAC08	9.50678784652242e-05
556	1	L056_1	2851	3.30951694621605e-05	1	0	G	1054211	Sulfuritalea	9.50678784652242e-05
556	1	L056_1	2852	3.30951694621605e-05	1	0	S	748811	Sulfuritalea hydrogenivorans	9.50678784652242e-05
556	1	L056_1	2855	0.000397142033545926	12	12	G	33055	Candidatus Kinetoplastibacterium	0.00114081454158269
556	1	L056_1	2857	0.000132380677848642	4	4	S	1904640	Betaproteobacteria bacterium GR16-43	0.000380271513860897
556	1	L056_1	2859	0.0233982848097475	707	0	C	29547	Epsilonproteobacteria	0.0672129900749135
556	1	L056_1	2860	0.0233982848097475	707	0	O	213849	Campylobacterales	0.0672129900749135
556	1	L056_1	2861	0.0227694765899664	688	0	F	72294	Campylobacteraceae	0.0654067003840742
556	1	L056_1	2862	0.0227363814205042	687	36	G	194	Campylobacter	0.065311632505609
556	1	L056_1	2863	0.0116494996506805	352	60	S	199	Campylobacter concisus	0.0334638932197589
556	1	L056_1	2865	0.00450094304685382	136	136	S	824	Campylobacter gracilis	0.0129292314712705
556	1	L056_1	2866	0.00340880245460253	103	39	S	197	Campylobacter jejuni	0.00979199148191809
556	1	L056_1	2869	0.00152237779525938	46	42	S	195	Campylobacter coli	0.00437312240940031
556	1	L056_1	2871	0.000364046864083765	11	0	S	200	Campylobacter curvus	0.00104574666311747
556	1	L056_1	2873	3.30951694621605e-05	1	0	S	1031542	Campylobacter volucris	9.50678784652242e-05
556	1	L056_1	2875	3.30951694621605e-05	1	0	S	201	Campylobacter lari	9.50678784652242e-05
556	1	L056_1	2878	3.30951694621605e-05	1	0	S	827	Campylobacter ureolyticus	9.50678784652242e-05
556	1	L056_1	2880	3.30951694621605e-05	1	0	G	57665	Sulfurospirillum	9.50678784652242e-05
556	1	L056_1	2881	3.30951694621605e-05	1	1	S	220622	Sulfurospirillum sp. JPD-1	9.50678784652242e-05
556	1	L056_1	2882	0.000628808219781049	19	0	F	72293	Helicobacteraceae	0.00180628969083926
556	1	L056_1	2883	0.000397142033545926	12	0	G	286130	Sulfuricurvum	0.00114081454158269
556	1	L056_1	2884	0.000397142033545926	12	0	S	148813	Sulfuricurvum kujiense	0.00114081454158269
556	1	L056_1	2886	0.000231666186235123	7	0	G	209	Helicobacter	0.000665475149256569
556	1	L056_1	2887	0.000231666186235123	7	4	S	210	Helicobacter pylori	0.000665475149256569
556	1	L056_1	2891	0.00347499279352685	105	3	C	28221	Deltaproteobacteria	0.00998212723884854
556	1	L056_1	2892	0.00264761355697284	80	0	O	213115	Desulfovibrionales	0.00760543027721793
556	1	L056_1	2893	0.00258142321804852	78	1	F	194924	Desulfovibrionaceae	0.00741529452028749
556	1	L056_1	2894	0.00218428118450259	66	10	G	872	Desulfovibrio	0.0062744799787048
556	1	L056_1	2895	0.000529522711394568	16	16	S	901	Desulfovibrio piger	0.00152108605544359
556	1	L056_1	2896	0.000496427541932407	15	3	S	881	Desulfovibrio vulgaris	0.00142601817697836
556	1	L056_1	2899	0.000430237203008086	13	13	S	44742	Desulfovibrio fairfieldensis	0.00123588242004791
556	1	L056_1	2900	0.000165475847310802	5	5	S	631220	Desulfovibrio sp. G11	0.000475339392326121
556	1	L056_1	2901	9.92855083864814e-05	3	3	S	1725232	Candidatus Desulfovibrio trichonymphae	0.000285203635395673
556	1	L056_1	2902	3.30951694621605e-05	1	0	S	876	Desulfovibrio desulfuricans	9.50678784652242e-05
556	1	L056_1	2904	3.30951694621605e-05	1	0	S	879	Desulfovibrio gigas	9.50678784652242e-05
556	1	L056_1	2906	3.30951694621605e-05	1	0	S	58180	Desulfovibrio alaskensis	9.50678784652242e-05
556	1	L056_1	2908	3.30951694621605e-05	1	0	S	184917	Desulfovibrio magneticus	9.50678784652242e-05
556	1	L056_1	2910	0.000364046864083765	11	0	G	41707	Lawsonia	0.00104574666311747
556	1	L056_1	2911	0.000364046864083765	11	11	S	29546	Lawsonia intracellularis	0.00104574666311747
556	1	L056_1	2912	3.30951694621605e-05	1	0	F	213116	Desulfomicrobiaceae	9.50678784652242e-05
556	1	L056_1	2913	3.30951694621605e-05	1	0	G	898	Desulfomicrobium	9.50678784652242e-05
556	1	L056_1	2914	3.30951694621605e-05	1	0	S	132132	Desulfomicrobium orale	9.50678784652242e-05
556	1	L056_1	2916	3.30951694621605e-05	1	0	F	213117	Desulfohalobiaceae	9.50678784652242e-05
556	1	L056_1	2917	3.30951694621605e-05	1	0	G	45662	Desulfohalobium	9.50678784652242e-05
556	1	L056_1	2918	3.30951694621605e-05	1	0	S	45663	Desulfohalobium retbaense	9.50678784652242e-05
556	1	L056_1	2920	0.000430237203008086	13	0	O	29	Myxococcales	0.00123588242004791
556	1	L056_1	2922	0.000132380677848642	4	0	F	31	Myxococcaceae	0.000380271513860897
556	1	L056_1	2923	9.92855083864814e-05	3	0	G	32	Myxococcus	0.000285203635395673
556	1	L056_1	2924	9.92855083864814e-05	3	0	S	83455	Myxococcus stipitatus	0.000285203635395673
556	1	L056_1	2926	3.30951694621605e-05	1	0	G	83461	Corallococcus	9.50678784652242e-05
556	1	L056_1	2927	3.30951694621605e-05	1	0	S	184914	Corallococcus coralloides	9.50678784652242e-05
556	1	L056_1	2929	0.000132380677848642	4	0	F	1524215	Anaeromyxobacteraceae	0.000380271513860897
556	1	L056_1	2930	0.000132380677848642	4	3	G	161492	Anaeromyxobacter	0.000380271513860897
556	1	L056_1	2931	3.30951694621605e-05	1	1	S	404589	Anaeromyxobacter sp. Fw109-5	9.50678784652242e-05
556	1	L056_1	2932	3.30951694621605e-05	1	0	F	39	Archangiaceae	9.50678784652242e-05
556	1	L056_1	2933	3.30951694621605e-05	1	0	G	44	Melittangium	9.50678784652242e-05
556	1	L056_1	2934	3.30951694621605e-05	1	0	S	83453	Melittangium boletus	9.50678784652242e-05
556	1	L056_1	2937	9.92855083864814e-05	3	0	F	49	Polyangiaceae	0.000285203635395673
556	1	L056_1	2938	6.61903389243209e-05	2	0	G	50	Chondromyces	0.000190135756930448
556	1	L056_1	2939	6.61903389243209e-05	2	2	S	52	Chondromyces crocatus	0.000190135756930448
556	1	L056_1	2940	3.30951694621605e-05	1	0	G	39643	Sorangium	9.50678784652242e-05
556	1	L056_1	2941	3.30951694621605e-05	1	1	S	56	Sorangium cellulosum	9.50678784652242e-05
556	1	L056_1	2943	3.30951694621605e-05	1	0	F	224464	Kofleriaceae	9.50678784652242e-05
556	1	L056_1	2944	3.30951694621605e-05	1	0	G	162027	Haliangium	9.50678784652242e-05
556	1	L056_1	2945	3.30951694621605e-05	1	0	S	80816	Haliangium ochraceum	9.50678784652242e-05
556	1	L056_1	2947	0.000297856525159444	9	0	O	213118	Desulfobacterales	0.000855610906187017
556	1	L056_1	2948	0.000297856525159444	9	0	F	213119	Desulfobacteraceae	0.000855610906187017
556	1	L056_1	2949	0.000297856525159444	9	0	G	218207	Desulfatibacillum	0.000855610906187017
556	1	L056_1	2950	0.000297856525159444	9	0	S	259354	Desulfatibacillum alkenivorans	0.000855610906187017
556	1	L056_1	2952	0.00886950541585901	268	32	C	28211	Alphaproteobacteria	0.0254781914286801
556	1	L056_1	2953	0.0039383251659971	119	22	O	356	Rhizobiales	0.0113130775373617
556	1	L056_1	2954	0.00119142610063778	36	3	F	41294	Bradyrhizobiaceae	0.00342244362474807
556	1	L056_1	2955	0.000628808219781049	19	1	G	374	Bradyrhizobium	0.00180628969083926
556	1	L056_1	2956	9.92855083864814e-05	3	3	S	335659	Bradyrhizobium sp. S23321	0.000285203635395673
556	1	L056_1	2957	6.61903389243209e-05	2	2	S	1437360	Bradyrhizobium erythrophlei	0.000190135756930448
556	1	L056_1	2958	6.61903389243209e-05	2	2	S	115808	Bradyrhizobium sp. ORS 285	0.000190135756930448
556	1	L056_1	2959	6.61903389243209e-05	2	2	S	288000	Bradyrhizobium sp. BTAi1	0.000190135756930448
556	1	L056_1	2960	6.61903389243209e-05	2	2	S	1355477	Bradyrhizobium diazoefficiens	0.000190135756930448
556	1	L056_1	2961	6.61903389243209e-05	2	1	S	375	Bradyrhizobium japonicum	0.000190135756930448
556	1	L056_1	2963	3.30951694621605e-05	1	1	S	931866	Bradyrhizobium ottawaense	9.50678784652242e-05
556	1	L056_1	2964	3.30951694621605e-05	1	1	S	2057741	Bradyrhizobium sp. SK17	9.50678784652242e-05
556	1	L056_1	2965	3.30951694621605e-05	1	1	S	1404367	Bradyrhizobium sp. 3 85S1MB	9.50678784652242e-05
556	1	L056_1	2966	3.30951694621605e-05	1	1	S	1274631	Bradyrhizobium icense	9.50678784652242e-05
556	1	L056_1	2967	3.30951694621605e-05	1	1	S	114615	Bradyrhizobium sp. ORS 278	9.50678784652242e-05
556	1	L056_1	2968	0.000132380677848642	4	0	G	1073	Rhodopseudomonas	0.000380271513860897
556	1	L056_1	2969	0.000132380677848642	4	0	S	1076	Rhodopseudomonas palustris	0.000380271513860897
556	1	L056_1	2973	0.000132380677848642	4	4	S	709797	Bradyrhizobiaceae bacterium SG-6C	0.000380271513860897
556	1	L056_1	2974	9.92855083864814e-05	3	1	G	85413	Bosea	0.000285203635395673
556	1	L056_1	2975	3.30951694621605e-05	1	1	S	1792307	Bosea sp. PAMC 26642	9.50678784652242e-05
556	1	L056_1	2976	3.30951694621605e-05	1	1	S	1842539	Bosea sp. RAC05	9.50678784652242e-05
556	1	L056_1	2977	6.61903389243209e-05	2	0	G	1649510	Variibacter	0.000190135756930448
556	1	L056_1	2978	6.61903389243209e-05	2	2	S	1333996	Variibacter gotjawalensis	0.000190135756930448
556	1	L056_1	2979	3.30951694621605e-05	1	0	G	40136	Oligotropha	9.50678784652242e-05
556	1	L056_1	2980	3.30951694621605e-05	1	1	S	40137	Oligotropha carboxidovorans	9.50678784652242e-05
556	1	L056_1	2981	0.000860474406016172	26	0	F	82115	Rhizobiaceae	0.00247176484009583
556	1	L056_1	2983	0.000529522711394568	16	5	G	379	Rhizobium	0.00152108605544359
556	1	L056_1	2984	0.000297856525159444	9	7	S	384	Rhizobium leguminosarum	0.000855610906187017
556	1	L056_1	2987	3.30951694621605e-05	1	1	S	2028343	Rhizobium sp. 11515TR	9.50678784652242e-05
556	1	L056_1	2988	3.30951694621605e-05	1	0	S	29449	Rhizobium etli	9.50678784652242e-05
556	1	L056_1	2991	9.92855083864814e-05	3	0	G	357	Agrobacterium	0.000285203635395673
556	1	L056_1	2992	3.30951694621605e-05	1	0	S	373	Agrobacterium vitis	9.50678784652242e-05
556	1	L056_1	2994	3.30951694621605e-05	1	1	S	861208	Agrobacterium sp. H13-3	9.50678784652242e-05
556	1	L056_1	2996	3.30951694621605e-05	1	0	S	358	Agrobacterium tumefaciens	9.50678784652242e-05
556	1	L056_1	2999	0.000198571016772963	6	1	G	28105	Sinorhizobium	0.000570407270791345
556	1	L056_1	3000	9.92855083864814e-05	3	0	S	110321	Sinorhizobium medicae	0.000285203635395673
556	1	L056_1	3003	6.61903389243209e-05	2	0	S	380	Sinorhizobium fredii	0.000190135756930448
556	1	L056_1	3005	0.000297856525159444	9	1	F	119045	Methylobacteriaceae	0.000855610906187017
556	1	L056_1	3006	0.000231666186235123	7	1	G	407	Methylobacterium	0.000665475149256569
556	1	L056_1	3007	6.61903389243209e-05	2	2	S	2202825	Methylobacterium sp. 17SD2-17	0.000190135756930448
556	1	L056_1	3008	3.30951694621605e-05	1	0	S	114616	Methylobacterium nodulans	9.50678784652242e-05
556	1	L056_1	3010	3.30951694621605e-05	1	1	S	426117	Methylobacterium sp. 4-46	9.50678784652242e-05
556	1	L056_1	3011	3.30951694621605e-05	1	1	S	2051553	Methylobacterium sp. PR1016A	9.50678784652242e-05
556	1	L056_1	3012	3.30951694621605e-05	1	1	S	2202828	Methylobacterium sp. 17Sr1-43	9.50678784652242e-05
556	1	L056_1	3013	3.30951694621605e-05	1	0	G	2282523	Methylorubrum	9.50678784652242e-05
556	1	L056_1	3014	3.30951694621605e-05	1	0	S	408	Methylorubrum extorquens	9.50678784652242e-05
556	1	L056_1	3016	0.000264761355697284	8	0	F	69277	Phyllobacteriaceae	0.000760543027721793
556	1	L056_1	3017	0.000132380677848642	4	1	G	68287	Mesorhizobium	0.000380271513860897
556	1	L056_1	3018	6.61903389243209e-05	2	0	S	28104	Mesorhizobium huakuii	0.000190135756930448
556	1	L056_1	3020	3.30951694621605e-05	1	1	S	381	Mesorhizobium loti	9.50678784652242e-05
556	1	L056_1	3021	9.92855083864814e-05	3	0	G	274591	Hoeflea	0.000285203635395673
556	1	L056_1	3022	9.92855083864814e-05	3	0	S	244596	Hoeflea phototrophica	0.000285203635395673
556	1	L056_1	3024	3.30951694621605e-05	1	0	G	31988	Aminobacter	9.50678784652242e-05
556	1	L056_1	3025	3.30951694621605e-05	1	1	S	83263	Aminobacter aminovorans	9.50678784652242e-05
556	1	L056_1	3026	0.000198571016772963	6	1	F	45401	Hyphomicrobiaceae	0.000570407270791345
556	1	L056_1	3027	3.30951694621605e-05	1	0	G	81	Hyphomicrobium	9.50678784652242e-05
556	1	L056_1	3028	3.30951694621605e-05	1	0	S	53399	Hyphomicrobium denitrificans	9.50678784652242e-05
556	1	L056_1	3030	3.30951694621605e-05	1	0	G	29407	Rhodoplanes	9.50678784652242e-05
556	1	L056_1	3031	3.30951694621605e-05	1	1	S	674703	Rhodoplanes sp. Z2-YC6860	9.50678784652242e-05
556	1	L056_1	3032	3.30951694621605e-05	1	0	G	59282	Blastochloris	9.50678784652242e-05
556	1	L056_1	3033	3.30951694621605e-05	1	1	S	1079	Blastochloris viridis	9.50678784652242e-05
556	1	L056_1	3034	3.30951694621605e-05	1	0	G	119044	Filomicrobium	9.50678784652242e-05
556	1	L056_1	3035	3.30951694621605e-05	1	1	S	1608628	Candidatus Filomicrobium marinum	9.50678784652242e-05
556	1	L056_1	3036	3.30951694621605e-05	1	0	G	1082930	Pelagibacterium	9.50678784652242e-05
556	1	L056_1	3037	3.30951694621605e-05	1	0	S	531813	Pelagibacterium halotolerans	9.50678784652242e-05
556	1	L056_1	3039	0.000132380677848642	4	0	F	335928	Xanthobacteraceae	0.000380271513860897
556	1	L056_1	3040	6.61903389243209e-05	2	0	G	152053	Starkeya	0.000190135756930448
556	1	L056_1	3041	6.61903389243209e-05	2	0	S	921	Starkeya novella	0.000190135756930448
556	1	L056_1	3043	6.61903389243209e-05	2	0	G	556257	Pseudolabrys	0.000190135756930448
556	1	L056_1	3044	6.61903389243209e-05	2	2	S	331696	Pseudolabrys taiwanensis	0.000190135756930448
556	1	L056_1	3046	3.30951694621605e-05	1	0	G	1484898	Methyloceanibacter	9.50678784652242e-05
556	1	L056_1	3047	3.30951694621605e-05	1	1	S	1384459	Methyloceanibacter caenitepidi	9.50678784652242e-05
556	1	L056_1	3048	3.30951694621605e-05	1	0	G	1572860	Hartmannibacter	9.50678784652242e-05
556	1	L056_1	3049	3.30951694621605e-05	1	1	S	1482074	Hartmannibacter diazotrophicus	9.50678784652242e-05
556	1	L056_1	3050	6.61903389243209e-05	2	0	F	2036754	Chelatococcaceae	0.000190135756930448
556	1	L056_1	3051	6.61903389243209e-05	2	0	G	28209	Chelatococcus	0.000190135756930448
556	1	L056_1	3052	3.30951694621605e-05	1	1	S	444444	Chelatococcus daeguensis	9.50678784652242e-05
556	1	L056_1	3053	3.30951694621605e-05	1	1	S	1702325	Chelatococcus sp. CO-6	9.50678784652242e-05
556	1	L056_1	3054	3.30951694621605e-05	1	0	F	45404	Beijerinckiaceae	9.50678784652242e-05
556	1	L056_1	3055	3.30951694621605e-05	1	0	G	532	Beijerinckia	9.50678784652242e-05
556	1	L056_1	3056	3.30951694621605e-05	1	0	S	533	Beijerinckia indica	9.50678784652242e-05
556	1	L056_1	3059	3.30951694621605e-05	1	0	F	118882	Brucellaceae	9.50678784652242e-05
556	1	L056_1	3060	3.30951694621605e-05	1	0	G	528	Ochrobactrum	9.50678784652242e-05
556	1	L056_1	3061	3.30951694621605e-05	1	1	S	271865	Ochrobactrum sp. A44	9.50678784652242e-05
556	1	L056_1	3062	3.30951694621605e-05	1	0	F	119043	Rhodobiaceae	9.50678784652242e-05
556	1	L056_1	3063	3.30951694621605e-05	1	0	G	256616	Parvibaculum	9.50678784652242e-05
556	1	L056_1	3064	3.30951694621605e-05	1	0	S	256618	Parvibaculum lavamentivorans	9.50678784652242e-05
556	1	L056_1	3066	3.30951694621605e-05	1	0	F	255475	Aurantimonadaceae	9.50678784652242e-05
556	1	L056_1	3067	3.30951694621605e-05	1	0	G	414371	Aureimonas	9.50678784652242e-05
556	1	L056_1	3068	3.30951694621605e-05	1	1	S	1349819	Aureimonas sp. AU20	9.50678784652242e-05
556	1	L056_1	3069	0.00162166330364586	49	1	O	204457	Sphingomonadales	0.00465832604479598
556	1	L056_1	3070	0.00105904542278914	32	3	F	41297	Sphingomonadaceae	0.00304217211088717
556	1	L056_1	3071	0.000330951694621605	10	3	G	165697	Sphingopyxis	0.000950678784652242
556	1	L056_1	3072	0.000132380677848642	4	4	S	33050	Sphingopyxis macrogoltabida	0.000380271513860897
556	1	L056_1	3073	6.61903389243209e-05	2	2	S	292913	Sphingopyxis sp. 113P3	0.000190135756930448
556	1	L056_1	3074	3.30951694621605e-05	1	0	S	117207	Sphingopyxis alaskensis	9.50678784652242e-05
556	1	L056_1	3076	0.000297856525159444	9	3	G	165695	Sphingobium	0.000855610906187017
556	1	L056_1	3077	6.61903389243209e-05	2	2	S	76947	Sphingobium herbicidovorans	0.000190135756930448
556	1	L056_1	3078	6.61903389243209e-05	2	2	S	627192	Sphingobium sp. SYK-6	0.000190135756930448
556	1	L056_1	3079	3.30951694621605e-05	1	1	S	120107	Sphingobium cloacae	9.50678784652242e-05
556	1	L056_1	3080	3.30951694621605e-05	1	1	S	1315974	Sphingobium sp. TKS	9.50678784652242e-05
556	1	L056_1	3081	0.000165475847310802	5	2	G	13687	Sphingomonas	0.000475339392326121
556	1	L056_1	3082	3.30951694621605e-05	1	1	S	93064	Sphingomonas koreensis	9.50678784652242e-05
556	1	L056_1	3083	3.30951694621605e-05	1	0	S	160791	Sphingomonas wittichii	9.50678784652242e-05
556	1	L056_1	3085	3.30951694621605e-05	1	1	S	1549858	Sphingomonas taxi	9.50678784652242e-05
556	1	L056_1	3086	0.000165475847310802	5	0	G	165696	Novosphingobium	0.000475339392326121
556	1	L056_1	3087	6.61903389243209e-05	2	2	S	702113	Novosphingobium sp. PP1Y	0.000190135756930448
556	1	L056_1	3088	3.30951694621605e-05	1	0	S	48935	Novosphingobium aromaticivorans	9.50678784652242e-05
556	1	L056_1	3090	3.30951694621605e-05	1	1	S	158500	Novosphingobium resinovorum	9.50678784652242e-05
556	1	L056_1	3091	3.30951694621605e-05	1	0	S	205844	Novosphingobium pentaromativorans	9.50678784652242e-05
556	1	L056_1	3093	0.000529522711394568	16	2	F	335929	Erythrobacteraceae	0.00152108605544359
556	1	L056_1	3094	0.000231666186235123	7	1	G	1041	Erythrobacter	0.000665475149256569
556	1	L056_1	3095	9.92855083864814e-05	3	1	S	39960	Erythrobacter litoralis	0.000285203635395673
556	1	L056_1	3097	6.61903389243209e-05	2	2	S	192812	Erythrobacter flavus	0.000190135756930448
556	1	L056_1	3098	3.30951694621605e-05	1	1	S	502682	Erythrobacter gangjinensis	9.50678784652242e-05
556	1	L056_1	3099	9.92855083864814e-05	3	1	G	1295327	Croceicoccus	0.000285203635395673
556	1	L056_1	3100	6.61903389243209e-05	2	2	S	450378	Croceicoccus marinus	0.000190135756930448
556	1	L056_1	3101	6.61903389243209e-05	2	0	G	1111	Porphyrobacter	0.000190135756930448
556	1	L056_1	3102	3.30951694621605e-05	1	1	S	1112	Porphyrobacter neustonensis	9.50678784652242e-05
556	1	L056_1	3103	3.30951694621605e-05	1	1	S	1896196	Porphyrobacter sp. LM 6	9.50678784652242e-05
556	1	L056_1	3104	6.61903389243209e-05	2	0	G	361177	Altererythrobacter	0.000190135756930448
556	1	L056_1	3105	3.30951694621605e-05	1	1	S	361183	Altererythrobacter epoxidivorans	9.50678784652242e-05
556	1	L056_1	3106	3.30951694621605e-05	1	1	S	1267766	Altererythrobacter atlanticus	9.50678784652242e-05
556	1	L056_1	3107	0.00112523576171346	34	0	O	204455	Rhodobacterales	0.00323230786781762
556	1	L056_1	3108	0.00105904542278914	32	5	F	31989	Rhodobacteraceae	0.00304217211088717
556	1	L056_1	3109	0.000165475847310802	5	2	G	265	Paracoccus	0.000475339392326121
556	1	L056_1	3110	6.61903389243209e-05	2	2	S	147645	Paracoccus yeei	0.000190135756930448
556	1	L056_1	3111	3.30951694621605e-05	1	1	S	1077935	Paracoccus zhejiangensis	9.50678784652242e-05
556	1	L056_1	3112	0.000132380677848642	4	0	G	1060	Rhodobacter	0.000380271513860897
556	1	L056_1	3113	9.92855083864814e-05	3	3	S	2033869	Rhodobacter sp. CZR27	0.000285203635395673
556	1	L056_1	3114	3.30951694621605e-05	1	0	S	1063	Rhodobacter sphaeroides	9.50678784652242e-05
556	1	L056_1	3116	0.000132380677848642	4	0	G	1609958	Confluentimicrobium	0.000380271513860897
556	1	L056_1	3117	0.000132380677848642	4	4	S	1609966	Confluentimicrobium sp. EMB200-NS6	0.000380271513860897
556	1	L056_1	3118	9.92855083864814e-05	3	0	G	204456	Gemmobacter	0.000285203635395673
556	1	L056_1	3119	9.92855083864814e-05	3	3	S	2169400	Gemmobacter sp. HYN0069	0.000285203635395673
556	1	L056_1	3120	6.61903389243209e-05	2	1	G	302485	Phaeobacter	0.000190135756930448
556	1	L056_1	3121	3.30951694621605e-05	1	1	S	221822	Phaeobacter inhibens	9.50678784652242e-05
556	1	L056_1	3122	6.61903389243209e-05	2	0	G	436357	Thalassococcus	0.000190135756930448
556	1	L056_1	3123	6.61903389243209e-05	2	2	S	2109625	Thalassococcus sp. SH-1	0.000190135756930448
556	1	L056_1	3124	6.61903389243209e-05	2	0	G	875170	Celeribacter	0.000190135756930448
556	1	L056_1	3125	3.30951694621605e-05	1	1	S	1208324	Celeribacter indicus	9.50678784652242e-05
556	1	L056_1	3126	3.30951694621605e-05	1	1	S	1411902	Celeribacter manganoxidans	9.50678784652242e-05
556	1	L056_1	3127	6.61903389243209e-05	2	0	G	1097466	Defluviimonas	0.000190135756930448
556	1	L056_1	3128	6.61903389243209e-05	2	2	S	1335048	Defluviimonas alba	0.000190135756930448
556	1	L056_1	3129	3.30951694621605e-05	1	1	G	74030	Roseovarius	9.50678784652242e-05
556	1	L056_1	3130	3.30951694621605e-05	1	0	G	74032	Antarctobacter	9.50678784652242e-05
556	1	L056_1	3131	3.30951694621605e-05	1	1	S	74033	Antarctobacter heliothermus	9.50678784652242e-05
556	1	L056_1	3132	3.30951694621605e-05	1	0	G	34008	Rhodovulum	9.50678784652242e-05
556	1	L056_1	3133	3.30951694621605e-05	1	1	S	35806	Rhodovulum sulfidophilum	9.50678784652242e-05
556	1	L056_1	3134	6.61903389243209e-05	2	0	F	69657	Hyphomonadaceae	0.000190135756930448
556	1	L056_1	3135	6.61903389243209e-05	2	0	G	85	Hyphomonas	0.000190135756930448
556	1	L056_1	3136	3.30951694621605e-05	1	0	S	81032	Hyphomonas neptunium	9.50678784652242e-05
556	1	L056_1	3138	3.30951694621605e-05	1	1	S	1873716	Hyphomonas sp. CACIAM 19H1	9.50678784652242e-05
556	1	L056_1	3139	0.00072809372816753	22	0	O	204441	Rhodospirillales	0.00209149332623493
556	1	L056_1	3140	0.000463332372470247	14	0	F	41295	Rhodospirillaceae	0.00133095029851314
556	1	L056_1	3141	0.000264761355697284	8	4	G	191	Azospirillum	0.000760543027721793
556	1	L056_1	3142	6.61903389243209e-05	2	1	S	192	Azospirillum brasilense	0.000190135756930448
556	1	L056_1	3144	3.30951694621605e-05	1	0	S	193	Azospirillum lipoferum	9.50678784652242e-05
556	1	L056_1	3146	3.30951694621605e-05	1	1	S	528244	Azospirillum thiophilum	9.50678784652242e-05
556	1	L056_1	3147	9.92855083864814e-05	3	0	G	1263978	Candidatus Endolissoclinum	0.000285203635395673
556	1	L056_1	3148	9.92855083864814e-05	3	2	S	1263979	Candidatus Endolissoclinum faulkneri	0.000285203635395673
556	1	L056_1	3150	3.30951694621605e-05	1	0	G	1081	Rhodospirillum	9.50678784652242e-05
556	1	L056_1	3151	3.30951694621605e-05	1	0	S	34018	Rhodospirillum centenum	9.50678784652242e-05
556	1	L056_1	3153	3.30951694621605e-05	1	0	G	1543705	Nitrospirillum	9.50678784652242e-05
556	1	L056_1	3154	3.30951694621605e-05	1	0	S	28077	Nitrospirillum amazonense	9.50678784652242e-05
556	1	L056_1	3156	3.30951694621605e-05	1	0	G	1612157	Pararhodospirillum	9.50678784652242e-05
556	1	L056_1	3157	3.30951694621605e-05	1	0	S	1084	Pararhodospirillum photometricum	9.50678784652242e-05
556	1	L056_1	3159	0.000264761355697284	8	1	F	433	Acetobacteraceae	0.000760543027721793
556	1	L056_1	3160	9.92855083864814e-05	3	0	G	125216	Roseomonas	0.000285203635395673
556	1	L056_1	3161	6.61903389243209e-05	2	2	S	2018065	Roseomonas sp. FDAARGOS_362	0.000190135756930448
556	1	L056_1	3162	3.30951694621605e-05	1	1	S	257708	Roseomonas gilardii	9.50678784652242e-05
556	1	L056_1	3163	6.61903389243209e-05	2	1	G	434	Acetobacter	0.000190135756930448
556	1	L056_1	3164	3.30951694621605e-05	1	0	S	438	Acetobacter pasteurianus	9.50678784652242e-05
556	1	L056_1	3166	6.61903389243209e-05	2	2	G	1434011	Komagataeibacter	0.000190135756930448
556	1	L056_1	3167	0.000198571016772963	6	0	O	766	Rickettsiales	0.000570407270791345
556	1	L056_1	3170	0.000165475847310802	5	5	S	1528098	Rickettsiales bacterium Ac37b	0.000475339392326121
556	1	L056_1	3171	3.30951694621605e-05	1	0	F	942	Anaplasmataceae	9.50678784652242e-05
556	1	L056_1	3173	3.30951694621605e-05	1	0	G	953	Wolbachia	9.50678784652242e-05
556	1	L056_1	3174	3.30951694621605e-05	1	1	S	246273	Wolbachia endosymbiont of Cimex lectularius	9.50678784652242e-05
556	1	L056_1	3175	0.000132380677848642	4	0	O	204458	Caulobacterales	0.000380271513860897
556	1	L056_1	3176	0.000132380677848642	4	0	F	76892	Caulobacteraceae	0.000380271513860897
556	1	L056_1	3177	9.92855083864814e-05	3	0	G	20	Phenylobacterium	0.000285203635395673
556	1	L056_1	3178	9.92855083864814e-05	3	0	S	284016	Phenylobacterium zucineum	0.000285203635395673
556	1	L056_1	3180	3.30951694621605e-05	1	0	G	41275	Brevundimonas	9.50678784652242e-05
556	1	L056_1	3181	3.30951694621605e-05	1	1	S	1938605	Brevundimonas sp. LM2	9.50678784652242e-05
556	1	L056_1	3183	6.61903389243209e-05	2	0	G	991903	Polymorphum	0.000190135756930448
556	1	L056_1	3184	6.61903389243209e-05	2	0	S	991904	Polymorphum gilvum	0.000190135756930448
556	1	L056_1	3186	0.000132380677848642	4	0	C	1553900	Oligoflexia	0.000380271513860897
556	1	L056_1	3187	0.000132380677848642	4	0	O	213481	Bdellovibrionales	0.000380271513860897
556	1	L056_1	3188	0.000132380677848642	4	0	F	213483	Bdellovibrionaceae	0.000380271513860897
556	1	L056_1	3189	0.000132380677848642	4	0	G	958	Bdellovibrio	0.000380271513860897
556	1	L056_1	3190	0.000132380677848642	4	0	S	453816	Bdellovibrio exovorus	0.000380271513860897
556	1	L056_1	3192	3.30951694621605e-05	1	0	C	1807140	Acidithiobacillia	9.50678784652242e-05
556	1	L056_1	3193	3.30951694621605e-05	1	0	O	225057	Acidithiobacillales	9.50678784652242e-05
556	1	L056_1	3194	3.30951694621605e-05	1	0	F	225058	Acidithiobacillaceae	9.50678784652242e-05
556	1	L056_1	3195	3.30951694621605e-05	1	0	G	119977	Acidithiobacillus	9.50678784652242e-05
556	1	L056_1	3196	3.30951694621605e-05	1	0	S	160808	Acidithiobacillus ferrivorans	9.50678784652242e-05
556	1	L056_1	3198	0.0318044578531362	961	0	P	32066	Fusobacteria	0.0913602312050804
556	1	L056_1	3199	0.0318044578531362	961	0	C	203490	Fusobacteriia	0.0913602312050804
556	1	L056_1	3200	0.0318044578531362	961	5	O	203491	Fusobacteriales	0.0913602312050804
556	1	L056_1	3201	0.0256818515026365	776	0	F	203492	Fusobacteriaceae	0.073772673689014
556	1	L056_1	3202	0.0256818515026365	776	12	G	848	Fusobacterium	0.073772673689014
556	1	L056_1	3203	0.0228025717594286	689	28	S	851	Fusobacterium nucleatum	0.0655017682625395
556	1	L056_1	3215	0.00208499567611611	63	63	S	860	Fusobacterium periodonticum	0.00598927634330912
556	1	L056_1	3216	0.000165475847310802	5	3	S	1583098	Fusobacterium hwasookii	0.000475339392326121
556	1	L056_1	3219	0.000132380677848642	4	4	S	671211	Fusobacterium sp. oral taxon 203	0.000380271513860897
556	1	L056_1	3220	9.92855083864814e-05	3	0	S	859	Fusobacterium necrophorum	0.000285203635395673
556	1	L056_1	3222	0.00595713050318889	180	0	F	1129771	Leptotrichiaceae	0.0171122181237403
556	1	L056_1	3223	0.0058578449948024	177	7	G	32067	Leptotrichia	0.0168270144883447
556	1	L056_1	3224	0.00364046864083765	110	110	S	712357	Leptotrichia sp. oral taxon 212	0.0104574666311747
556	1	L056_1	3225	0.00129071160902426	39	39	S	712368	Leptotrichia sp. oral taxon 498	0.00370764726014374
556	1	L056_1	3226	0.000364046864083765	11	11	S	1785996	Leptotrichia sp. oral taxon 847	0.00104574666311747
556	1	L056_1	3227	0.000330951694621605	10	0	S	40542	Leptotrichia buccalis	0.000950678784652242
556	1	L056_1	3229	9.92855083864814e-05	3	0	G	34104	Streptobacillus	0.000285203635395673
556	1	L056_1	3230	9.92855083864814e-05	3	3	S	34105	Streptobacillus moniliformis	0.000285203635395673
556	1	L056_1	3233	0.00943212329671573	285	0	P	95818	Candidatus Saccharibacteria	0.0270943453625889
556	1	L056_1	3234	0.00943212329671573	285	285	S	1476577	Candidatus Saccharibacteria oral taxon TM7x	0.0270943453625889
556	1	L056_1	3235	0.00420308652169438	127	0	P	203691	Spirochaetes	0.0120736205650835
556	1	L056_1	3236	0.00420308652169438	127	0	C	203692	Spirochaetia	0.0120736205650835
556	1	L056_1	3237	0.00403761067438358	122	0	O	136	Spirochaetales	0.0115982811727573
556	1	L056_1	3238	0.00403761067438358	122	0	F	137	Spirochaetaceae	0.0115982811727573
556	1	L056_1	3239	0.00403761067438358	122	1	G	157	Treponema	0.0115982811727573
556	1	L056_1	3240	0.00132380677848642	40	0	S	160	Treponema pallidum	0.00380271513860897
556	1	L056_1	3242	0.00129071160902426	39	0	S	167	Treponema succinifaciens	0.00370764726014374
556	1	L056_1	3244	0.00105904542278914	32	10	S	158	Treponema denticola	0.00304217211088717
556	1	L056_1	3249	0.000264761355697284	8	8	S	1539298	Treponema sp. OMZ 838	0.000760543027721793
556	1	L056_1	3250	6.61903389243209e-05	2	0	S	409322	Treponema pedis	0.000190135756930448
556	1	L056_1	3252	0.000165475847310802	5	0	O	1643686	Brachyspirales	0.000475339392326121
556	1	L056_1	3253	0.000165475847310802	5	0	F	143786	Brachyspiraceae	0.000475339392326121
556	1	L056_1	3254	0.000165475847310802	5	0	G	29521	Brachyspira	0.000475339392326121
556	1	L056_1	3255	0.000165475847310802	5	5	S	52584	Brachyspira pilosicoli	0.000475339392326121
556	1	L056_1	3256	0.000463332372470247	14	0	P	508458	Synergistetes	0.00133095029851314
556	1	L056_1	3257	0.000463332372470247	14	0	C	649775	Synergistia	0.00133095029851314
556	1	L056_1	3258	0.000463332372470247	14	0	O	649776	Synergistales	0.00133095029851314
556	1	L056_1	3259	0.000463332372470247	14	0	F	649777	Synergistaceae	0.00133095029851314
556	1	L056_1	3260	0.000297856525159444	9	0	G	508459	Cloacibacillus	0.000855610906187017
556	1	L056_1	3261	0.000297856525159444	9	9	S	1197717	Cloacibacillus porcorum	0.000855610906187017
556	1	L056_1	3262	9.92855083864814e-05	3	0	G	81466	Aminobacterium	0.000285203635395673
556	1	L056_1	3263	9.92855083864814e-05	3	0	S	81468	Aminobacterium colombiense	0.000285203635395673
556	1	L056_1	3265	6.61903389243209e-05	2	2	G	81461	Thermanaerovibrio	0.000190135756930448
556	1	L056_1	3267	9.92855083864814e-05	3	0	P	203682	Planctomycetes	0.000285203635395673
556	1	L056_1	3268	9.92855083864814e-05	3	0	C	203683	Planctomycetia	0.000285203635395673
556	1	L056_1	3269	9.92855083864814e-05	3	0	O	112	Planctomycetales	0.000285203635395673
556	1	L056_1	3270	6.61903389243209e-05	2	2	F	126	Planctomycetaceae	0.000190135756930448
556	1	L056_1	3271	3.30951694621605e-05	1	0	F	1914233	Gemmataceae	9.50678784652242e-05
556	1	L056_1	3272	3.30951694621605e-05	1	0	G	113	Gemmata	9.50678784652242e-05
556	1	L056_1	3273	3.30951694621605e-05	1	1	S	1630693	Gemmata sp. SH-PL17	9.50678784652242e-05
556	1	L056_1	3274	6.61903389243209e-05	2	0	P	74201	Verrucomicrobia	0.000190135756930448
556	1	L056_1	3275	3.30951694621605e-05	1	0	C	203494	Verrucomicrobiae	9.50678784652242e-05
556	1	L056_1	3276	3.30951694621605e-05	1	0	O	48461	Verrucomicrobiales	9.50678784652242e-05
556	1	L056_1	3277	3.30951694621605e-05	1	0	F	203557	Verrucomicrobiaceae	9.50678784652242e-05
556	1	L056_1	3278	3.30951694621605e-05	1	0	G	2735	Verrucomicrobium	9.50678784652242e-05
556	1	L056_1	3279	3.30951694621605e-05	1	0	S	2736	Verrucomicrobium spinosum	9.50678784652242e-05
556	1	L056_1	3283	3.30951694621605e-05	1	1	S	1637999	Verrucomicrobia bacterium IMCC26134	9.50678784652242e-05
556	1	L056_1	3284	9.92855083864814e-05	3	0	P	200918	Thermotogae	0.000285203635395673
556	1	L056_1	3285	9.92855083864814e-05	3	0	C	188708	Thermotogae	0.000285203635395673
556	1	L056_1	3286	9.92855083864814e-05	3	0	O	1643947	Petrotogales	0.000285203635395673
556	1	L056_1	3288	9.92855083864814e-05	3	0	G	160798	Marinitoga	0.000285203635395673
556	1	L056_1	3289	9.92855083864814e-05	3	0	S	149715	Marinitoga piezophila	0.000285203635395673
556	1	L056_1	3291	6.61903389243209e-05	2	0	P	40117	Nitrospirae	0.000190135756930448
556	1	L056_1	3292	6.61903389243209e-05	2	0	C	203693	Nitrospira	0.000190135756930448
556	1	L056_1	3293	6.61903389243209e-05	2	0	O	189778	Nitrospirales	0.000190135756930448
556	1	L056_1	3294	6.61903389243209e-05	2	0	F	189779	Nitrospiraceae	0.000190135756930448
556	1	L056_1	3295	6.61903389243209e-05	2	0	G	1234	Nitrospira	0.000190135756930448
556	1	L056_1	3296	6.61903389243209e-05	2	2	S	330214	Nitrospira defluvii	0.000190135756930448
556	1	L056_1	3297	3.30951694621605e-05	1	0	P	200783	Aquificae	9.50678784652242e-05
556	1	L056_1	3298	3.30951694621605e-05	1	0	C	187857	Aquificae	9.50678784652242e-05
556	1	L056_1	3299	3.30951694621605e-05	1	0	O	1485951	Desulfurobacteriales	9.50678784652242e-05
556	1	L056_1	3300	3.30951694621605e-05	1	0	F	558314	Desulfurobacteriaceae	9.50678784652242e-05
556	1	L056_1	3301	3.30951694621605e-05	1	0	G	64159	Desulfurobacterium	9.50678784652242e-05
556	1	L056_1	3302	3.30951694621605e-05	1	0	S	64160	Desulfurobacterium thermolithotrophum	9.50678784652242e-05
556	1	L056_1	3304	3.30951694621605e-05	1	0	P	200940	Thermodesulfobacteria	9.50678784652242e-05
556	1	L056_1	3305	3.30951694621605e-05	1	0	C	67799	Thermodesulfobacteria	9.50678784652242e-05
556	1	L056_1	3306	3.30951694621605e-05	1	0	O	188710	Thermodesulfobacteriales	9.50678784652242e-05
556	1	L056_1	3307	3.30951694621605e-05	1	0	F	188711	Thermodesulfobacteriaceae	9.50678784652242e-05
556	1	L056_1	3308	3.30951694621605e-05	1	0	G	241192	Thermodesulfatator	9.50678784652242e-05
556	1	L056_1	3309	3.30951694621605e-05	1	0	S	171695	Thermodesulfatator indicus	9.50678784652242e-05
556	1	L056_1	3311	6.61903389243209e-05	2	0	D	2157	Archaea	0.000190135756930448
556	1	L056_1	3312	6.61903389243209e-05	2	0	P	28890	Euryarchaeota	0.000190135756930448
556	1	L056_1	3314	6.61903389243209e-05	2	0	C	183925	Methanobacteria	0.000190135756930448
556	1	L056_1	3315	6.61903389243209e-05	2	0	O	2158	Methanobacteriales	0.000190135756930448
556	1	L056_1	3316	6.61903389243209e-05	2	0	F	2159	Methanobacteriaceae	0.000190135756930448
556	1	L056_1	3317	6.61903389243209e-05	2	1	G	2172	Methanobrevibacter	0.000190135756930448
556	1	L056_1	3318	3.30951694621605e-05	1	1	S	1609968	Methanobrevibacter sp. YE315	9.50678784652242e-05
556	1	L056_1	3319	0.090746954665244	2742	0	D	10239	Viruses	0.260676122751645
556	1	L056_1	3321	0.0906145739873954	2738	0	O	28883	Caudovirales	0.260295851237784
556	1	L056_1	3322	0.0902505271233116	2727	52	F	10699	Siphoviridae	0.259250104574666
556	1	L056_1	3323	0.0759865090851204	2296	132	G	1623304	Sfi21dt1virus	0.218275848956155
556	1	L056_1	3325	0.0460684758913274	1392	1392	S	1051631	Streptococcus phage YMC-2011	0.132334486823592
556	1	L056_1	3326	0.0085385537212374	258	258	S	90410	Streptococcus virus DT1	0.0245275126440278
556	1	L056_1	3327	0.00698308075651586	211	211	S	633135	Streptococcus virus phiAbc2	0.0200593223561623
556	1	L056_1	3328	0.00605641601157537	183	183	S	112023	Streptococcus virus 7201	0.017397421759136
556	1	L056_1	3329	0.00271380389589716	82	82	S	72638	Streptococcus virus Sfi19	0.00779556603414838
556	1	L056_1	3330	0.0012576164395621	38	38	S	64186	Streptococcus virus Sfi21	0.00361257938167852
556	1	L056_1	3332	0.00135690194794858	41	41	S	1814960	Streptococcus virus 9874	0.00389778301707419
556	1	L056_1	3333	0.000827379236554012	25	25	S	1814957	Streptococcus virus 9871	0.0023766969616306
556	1	L056_1	3334	0.000430237203008086	13	13	S	1814958	Streptococcus virus 9872	0.00123588242004791
556	1	L056_1	3335	0.000397142033545926	12	12	S	646413	Streptococcus phage 5093	0.00114081454158269
556	1	L056_1	3336	0.000297856525159444	9	9	S	1566990	Streptococcus phage SpSL1	0.000855610906187017
556	1	L056_1	3337	0.000198571016772963	6	6	S	1610872	Staphylococcus phage IME-SA4	0.000570407270791345
556	1	L056_1	3338	0.000165475847310802	5	5	S	157924	Streptococcus phage SM1	0.000475339392326121
556	1	L056_1	3339	0.000132380677848642	4	4	S	644007	Streptococcus phage PH10	0.000380271513860897
556	1	L056_1	3340	9.92855083864814e-05	3	3	S	1747326	Enterococcus phage vB_EfaS_IME197	0.000285203635395673
556	1	L056_1	3341	6.61903389243209e-05	2	2	S	354260	Lactococcus phage P335 sensu lato	0.000190135756930448
556	1	L056_1	3342	6.61903389243209e-05	2	2	S	35345	Lactococcus phage TP901-1	0.000190135756930448
556	1	L056_1	3343	6.61903389243209e-05	2	2	S	1701826	Streptococcus phage phiARI0462	0.000190135756930448
556	1	L056_1	3344	3.30951694621605e-05	1	1	S	1239381	Streptococcus phage phiNJ2	9.50678784652242e-05
556	1	L056_1	3345	3.30951694621605e-05	1	1	S	496874	Lactobacillus phage Lrm1	9.50678784652242e-05
556	1	L056_1	3346	3.30951694621605e-05	1	1	S	99179	Bacteroides phage B40-8	9.50678784652242e-05
556	1	L056_1	3347	3.30951694621605e-05	1	1	S	43685	Lactococcus phage r1t	9.50678784652242e-05
556	1	L056_1	3348	3.30951694621605e-05	1	1	S	1701824	Streptococcus phage phiARI0460-1	9.50678784652242e-05
556	1	L056_1	3349	3.30951694621605e-05	1	1	S	31754	Lactococcus phage BK5-T	9.50678784652242e-05
556	1	L056_1	3350	3.30951694621605e-05	1	1	S	12390	Lactococcus phage phiLC3	9.50678784652242e-05
556	1	L056_1	3351	3.30951694621605e-05	1	1	S	1414736	Lactobacillus phage J-1	9.50678784652242e-05
556	1	L056_1	3352	0.00489808508039975	148	14	G	1623303	Sfi11virus	0.0140700460128532
556	1	L056_1	3353	0.00274689906535932	83	83	S	682370	Streptococcus virus ALQ132	0.00789063391261361
556	1	L056_1	3354	0.000860474406016172	26	26	S	306323	Streptococcus virus 2972	0.00247176484009583
556	1	L056_1	3356	0.000364046864083765	11	11	S	73422	Streptococcus phage TP-J34	0.00104574666311747
556	1	L056_1	3357	0.000132380677848642	4	4	S	1385385	Streptococcus phage TP-778L	0.000380271513860897
556	1	L056_1	3358	0.000165475847310802	5	5	S	459845	Streptococcus virus 858	0.000475339392326121
556	1	L056_1	3359	9.92855083864814e-05	3	3	S	78541	Streptococcus virus Sfi11	0.000285203635395673
556	1	L056_1	3360	6.61903389243209e-05	2	2	S	85154	Streptococcus virus O1205	0.000190135756930448
556	1	L056_1	3361	0.00115833093117562	35	1	G	186532	C2virus	0.00332737574628285
556	1	L056_1	3362	0.000463332372470247	14	14	S	31537	Lactococcus virus c2	0.00133095029851314
556	1	L056_1	3364	0.000132380677848642	4	4	S	1862960	Lactococcus phage M5938	0.000380271513860897
556	1	L056_1	3365	9.92855083864814e-05	3	3	S	1862959	Lactococcus phage D4412	0.000285203635395673
556	1	L056_1	3366	6.61903389243209e-05	2	2	S	1862962	Lactococcus phage M6165	0.000190135756930448
556	1	L056_1	3367	3.30951694621605e-05	1	1	S	1862958	Lactococcus phage D4410	9.50678784652242e-05
556	1	L056_1	3368	0.000198571016772963	6	6	S	36343	Lactococcus virus bIL67	0.000570407270791345
556	1	L056_1	3369	0.0010921405922513	33	6	G	1623305	Sk1virus	0.0031372399893524
556	1	L056_1	3371	6.61903389243209e-05	2	2	S	1262533	Lactococcus phage 340	0.000190135756930448
556	1	L056_1	3372	6.61903389243209e-05	2	2	S	1262536	Lactococcus phage jm3	0.000190135756930448
556	1	L056_1	3373	6.61903389243209e-05	2	2	S	1262537	Lactococcus phage P680	0.000190135756930448
556	1	L056_1	3374	6.61903389243209e-05	2	2	S	1262538	Lactococcus phage phi7	0.000190135756930448
556	1	L056_1	3375	3.30951694621605e-05	1	1	S	1262535	Lactococcus phage jm2	9.50678784652242e-05
556	1	L056_1	3376	0.000165475847310802	5	5	S	83129	Lactococcus virus P008	0.000475339392326121
556	1	L056_1	3377	9.92855083864814e-05	3	3	S	63118	Lactococcus virus bIL170	0.000285203635395673
556	1	L056_1	3378	6.61903389243209e-05	2	2	S	494269	Lactococcus virus Bibb29	0.000190135756930448
556	1	L056_1	3379	6.61903389243209e-05	2	2	S	665883	Lactococcus virus CB13	0.000190135756930448
556	1	L056_1	3380	6.61903389243209e-05	2	2	S	665884	Lactococcus virus CB14	0.000190135756930448
556	1	L056_1	3381	3.30951694621605e-05	1	1	S	287412	Lactococcus virus Sl4	9.50678784652242e-05
556	1	L056_1	3382	3.30951694621605e-05	1	1	S	1165134	Lactococcus virus ASCC191	9.50678784652242e-05
556	1	L056_1	3383	9.92855083864814e-05	3	1	G	1623299	Phifelvirus	0.000285203635395673
556	1	L056_1	3384	6.61903389243209e-05	2	0	S	1633150	Enterococcus virus FL2	0.000190135756930448
556	1	L056_1	3386	3.30951694621605e-05	1	0	G	1623298	Phietavirus	9.50678784652242e-05
556	1	L056_1	3388	3.30951694621605e-05	1	1	S	320843	Staphylococcus phage ROSA	9.50678784652242e-05
556	1	L056_1	3389	3.30951694621605e-05	1	0	G	1912760	C5virus	9.50678784652242e-05
556	1	L056_1	3390	3.30951694621605e-05	1	0	S	1981020	Lactobacillus virus phiLdb	9.50678784652242e-05
556	1	L056_1	3392	0.000165475847310802	5	0	F	10662	Myoviridae	0.000475339392326121
556	1	L056_1	3394	0.000132380677848642	4	4	S	12402	Streptococcus phage EJ-1	0.000380271513860897
556	1	L056_1	3395	3.30951694621605e-05	1	1	S	66284	Shigella phage SfII	9.50678784652242e-05
556	1	L056_1	3396	0.000165475847310802	5	0	F	10744	Podoviridae	0.000475339392326121
556	1	L056_1	3398	0.000165475847310802	5	5	S	1636270	Rhodoferax phage P26218	0.000475339392326121
556	1	L056_1	3400	3.30951694621605e-05	1	1	S	1701814	Streptococcus phage phiARI0131-2	9.50678784652242e-05
556	1	L056_1	3401	3.30951694621605e-05	1	0	F	10501	Phycodnaviridae	9.50678784652242e-05
556	1	L056_1	3402	3.30951694621605e-05	1	0	G	181083	Chlorovirus	9.50678784652242e-05
556	1	L056_1	3403	3.30951694621605e-05	1	0	S	381899	Paramecium bursaria Chlorella virus A1	9.50678784652242e-05
556	1	L056_1	3407	9.92855083864814e-05	3	3	S	1211417	uncultured crAssphage	0.000285203635395673
556	2	L056_2	0	100	3487278	0	-	50000	total	165.231708692286
556	2	L056_2	1	39.4789288379074	1376740	1376740	U	0	unclassified	65.231708692286
556	2	L056_2	2	60.5210711620926	2110538	1716	R	1	root	100
556	2	L056_2	4	60.4615691665534	2108463	2897	D	2	Bacteria	99.9016838360645
556	2	L056_2	6	36.4395955814248	1270750	58	P	201174	Actinobacteria	60.209766419747
556	2	L056_2	7	35.437610652205	1235808	618	C	1760	Actinobacteria	58.5541696003578
556	2	L056_2	8	35.3684736347375	1233397	0	O	85004	Bifidobacteriales	58.4399333250574
556	2	L056_2	9	35.3684736347375	1233397	242	F	31953	Bifidobacteriaceae	58.4399333250574
556	2	L056_2	10	35.1358566767548	1225285	12937	G	1678	Bifidobacterium	58.0555763506746
556	2	L056_2	11	34.1323232618679	1190289	1189239	S	1689	Bifidobacterium dentium	56.3974209419589
556	2	L056_2	14	0.303073055833232	10569	10166	S	1680	Bifidobacterium adolescentis	0.500772788739175
556	2	L056_2	16	0.121670827505005	4243	0	S	1686	Bifidobacterium catenulatum	0.201038787266564
556	2	L056_2	18	0.0785999854327645	2741	2175	S	216816	Bifidobacterium longum	0.129872098962445
556	2	L056_2	27	0.0783992558092587	2734	11	S	630129	Bifidobacterium kashiwanohense	0.129540429975674
556	2	L056_2	30	0.0237147712341832	827	491	S	1683	Bifidobacterium angulatum	0.0391843217227077
556	2	L056_2	32	0.00983575155178337	343	0	S	28026	Bifidobacterium pseudocatenulatum	0.0162517803517397
556	2	L056_2	34	0.00662407757569084	231	220	S	1681	Bifidobacterium bifidum	0.0109450765634165
556	2	L056_2	36	0.00430134907512392	150	129	S	1685	Bifidobacterium breve	0.0071071925736471
556	2	L056_2	38	0.0024087554820694	84	0	S	158787	Bifidobacterium scardovii	0.00398002784124237
556	2	L056_2	40	0.00160583698804626	56	0	S	33905	Bifidobacterium thermophilum	0.00265335189416158
556	2	L056_2	42	0.000974972457028089	34	21	S	28025	Bifidobacterium animalis	0.00161096365002668
556	2	L056_2	48	0.000544837549515697	19	16	S	1694	Bifidobacterium pseudolongum	0.000900244392661966
556	2	L056_2	52	0.000258080944507435	9	9	S	1687	Bifidobacterium coryneforme	0.000426431554418826
556	2	L056_2	53	0.000200729623505783	7	7	S	1684	Bifidobacterium asteroides	0.000331668986770198
556	2	L056_2	54	0.000172053963004957	6	0	S	638619	Bifidobacterium actinocoloniiforme	0.000284287702945884
556	2	L056_2	56	0.000143378302504131	5	5	S	35760	Bifidobacterium choerinum	0.00023690641912157
556	2	L056_2	57	2.86756605008261e-05	1	0	S	1691	Bifidobacterium indicum	4.7381283824314e-05
556	2	L056_2	59	0.224616448702971	7833	0	G	196082	Parascardovia	0.371137596195851
556	2	L056_2	60	0.224616448702971	7833	0	S	78258	Parascardovia denticolens	0.371137596195851
556	2	L056_2	62	0.00100364811752892	35	0	G	2701	Gardnerella	0.00165834493385099
556	2	L056_2	63	0.00100364811752892	35	27	S	2702	Gardnerella vaginalis	0.00165834493385099
556	2	L056_2	66	5.73513210016523e-05	2	0	G	196081	Scardovia	9.4762567648628e-05
556	2	L056_2	67	5.73513210016523e-05	2	0	S	78259	Scardovia inopinata	9.4762567648628e-05
556	2	L056_2	69	0.0270411478522791	943	0	O	2037	Actinomycetales	0.0446805506463281
556	2	L056_2	70	0.0270411478522791	943	1	F	2049	Actinomycetaceae	0.0446805506463281
556	2	L056_2	71	0.0265249859632642	925	72	G	1654	Actinomyces	0.0438276875374904
556	2	L056_2	72	0.012531263638861	437	437	S	52773	Actinomyces meyeri	0.0207056210312252
556	2	L056_2	73	0.00378518718610905	132	132	S	178339	Actinomyces hongkongensis	0.00625432946480945
556	2	L056_2	74	0.00321167397609253	112	112	S	1852377	Actinomyces pacaensis	0.00530670378832317
556	2	L056_2	75	0.00303962001308757	106	106	S	544580	Actinomyces oris	0.00502241608537728
556	2	L056_2	76	0.000430134907512392	15	15	S	712122	Actinomyces sp. oral taxon 414	0.00071071925736471
556	2	L056_2	77	0.000315432265509088	11	11	S	111015	Actinomyces radicidentis	0.000521194122067454
556	2	L056_2	78	0.000258080944507435	9	9	S	2079536	Actinomyces sp. Z16	0.000426431554418826
556	2	L056_2	79	0.000200729623505783	7	7	S	1851395	Actinomyces sp. Chiba101	0.000331668986770198
556	2	L056_2	80	0.000200729623505783	7	7	S	1960083	Actinomyces gaoshouyii	0.000331668986770198
556	2	L056_2	81	0.000200729623505783	7	7	S	2081702	Actinomyces sp. oral taxon 897	0.000331668986770198
556	2	L056_2	82	0.000172053963004957	6	6	S	131110	Actinomyces radingae	0.000284287702945884
556	2	L056_2	83	0.000114702642003305	4	4	S	1912795	Actinomyces sp. VUL4_3	0.000189525135297256
556	2	L056_2	84	0.000286756605008261	10	0	G	1653174	Actinotignum	0.00047381283824314
556	2	L056_2	85	0.000258080944507435	9	9	S	59505	Actinotignum schaalii	0.000426431554418826
556	2	L056_2	86	2.86756605008261e-05	1	1	S	2171980	Actinotignum sp. 313	4.7381283824314e-05
556	2	L056_2	87	0.000114702642003305	4	0	G	1069494	Trueperella	0.000189525135297256
556	2	L056_2	88	0.000114702642003305	4	4	S	1661	Trueperella pyogenes	0.000189525135297256
556	2	L056_2	89	5.73513210016523e-05	2	0	G	2050	Mobiluncus	9.4762567648628e-05
556	2	L056_2	90	5.73513210016523e-05	2	0	S	2051	Mobiluncus curtisii	9.4762567648628e-05
556	2	L056_2	92	2.86756605008261e-05	1	0	G	28263	Arcanobacterium	4.7381283824314e-05
556	2	L056_2	93	2.86756605008261e-05	1	1	S	28264	Arcanobacterium haemolyticum	4.7381283824314e-05
556	2	L056_2	94	0.0154275053494445	538	18	O	85006	Micrococcales	0.0254911306974809
556	2	L056_2	95	0.0127893445833685	446	4	F	1268	Micrococcaceae	0.021132052585644
556	2	L056_2	96	0.011871723447342	414	0	G	32207	Rothia	0.019615851503266
556	2	L056_2	97	0.0115849668423338	404	269	S	43675	Rothia mucilaginosa	0.0191420386650229
556	2	L056_2	99	0.000286756605008261	10	0	S	2047	Rothia dentocariosa	0.00047381283824314
556	2	L056_2	101	0.000458810568013218	16	4	G	1663	Arthrobacter	0.000758100541189024
556	2	L056_2	102	0.000114702642003305	4	4	S	37928	Arthrobacter crystallopoietes	0.000189525135297256
556	2	L056_2	103	8.60269815024784e-05	3	3	S	1618207	Arthrobacter sp. IHBB 11108	0.000142143851472942
556	2	L056_2	104	5.73513210016523e-05	2	2	S	1494608	Arthrobacter sp. PAMC 25486	9.4762567648628e-05
556	2	L056_2	105	2.86756605008261e-05	1	1	S	290399	Arthrobacter sp. FB24	4.7381283824314e-05
556	2	L056_2	106	2.86756605008261e-05	1	1	S	656366	Arthrobacter alpinus	4.7381283824314e-05
556	2	L056_2	107	2.86756605008261e-05	1	1	S	2211210	Arthrobacter sp. DCT5	4.7381283824314e-05
556	2	L056_2	108	0.000114702642003305	4	1	G	1742993	Pseudarthrobacter	0.000189525135297256
556	2	L056_2	109	5.73513210016523e-05	2	2	S	728066	Pseudarthrobacter equi	9.4762567648628e-05
556	2	L056_2	110	2.86756605008261e-05	1	0	S	85085	Pseudarthrobacter chlorophenolicus	4.7381283824314e-05
556	2	L056_2	112	8.60269815024784e-05	3	0	G	57493	Kocuria	0.000142143851472942
556	2	L056_2	113	5.73513210016523e-05	2	2	S	71999	Kocuria palustris	9.4762567648628e-05
556	2	L056_2	114	2.86756605008261e-05	1	1	S	388357	Kocuria turfanensis	4.7381283824314e-05
556	2	L056_2	115	5.73513210016523e-05	2	0	G	1269	Micrococcus	9.4762567648628e-05
556	2	L056_2	116	5.73513210016523e-05	2	2	S	1270	Micrococcus luteus	9.4762567648628e-05
556	2	L056_2	117	5.73513210016523e-05	2	0	G	1645	Renibacterium	9.4762567648628e-05
556	2	L056_2	118	5.73513210016523e-05	2	2	S	1646	Renibacterium salmoninarum	9.4762567648628e-05
556	2	L056_2	119	2.86756605008261e-05	1	0	G	596707	Sinomonas	4.7381283824314e-05
556	2	L056_2	120	2.86756605008261e-05	1	1	S	37927	Sinomonas atrocyanea	4.7381283824314e-05
556	2	L056_2	121	0.00103232377802974	36	7	F	85023	Microbacteriaceae	0.0017057262176753
556	2	L056_2	122	0.000258080944507435	9	0	G	33882	Microbacterium	0.000426431554418826
556	2	L056_2	123	8.60269815024784e-05	3	3	S	300019	Microbacterium paludicola	0.000142143851472942
556	2	L056_2	124	5.73513210016523e-05	2	2	S	104336	Microbacterium foliorum	9.4762567648628e-05
556	2	L056_2	125	5.73513210016523e-05	2	2	S	912630	Microbacterium sp. LKL04	9.4762567648628e-05
556	2	L056_2	126	2.86756605008261e-05	1	1	S	1938334	Microbacterium sp. TPU 3598	4.7381283824314e-05
556	2	L056_2	127	2.86756605008261e-05	1	1	S	1714373	Microbacterium sp. No. 7	4.7381283824314e-05
556	2	L056_2	128	0.000172053963004957	6	0	G	110932	Leifsonia	0.000284287702945884
556	2	L056_2	129	0.000143378302504131	5	0	S	1575	Leifsonia xyli	0.00023690641912157
556	2	L056_2	132	2.86756605008261e-05	1	1	S	1798223	Leifsonia sp. 21MFCrub1.1	4.7381283824314e-05
556	2	L056_2	133	0.000114702642003305	4	0	G	190323	Plantibacter	0.000189525135297256
556	2	L056_2	134	0.000114702642003305	4	4	S	150123	Plantibacter flavus	0.000189525135297256
556	2	L056_2	135	5.73513210016523e-05	2	0	G	2034	Curtobacterium	9.4762567648628e-05
556	2	L056_2	136	5.73513210016523e-05	2	2	S	1561023	Curtobacterium sp. MR_MD2014	9.4762567648628e-05
556	2	L056_2	137	5.73513210016523e-05	2	0	G	46352	Agrococcus	9.4762567648628e-05
556	2	L056_2	138	5.73513210016523e-05	2	2	S	399736	Agrococcus jejuensis	9.4762567648628e-05
556	2	L056_2	139	5.73513210016523e-05	2	2	G	1573	Clavibacter	9.4762567648628e-05
556	2	L056_2	140	2.86756605008261e-05	1	0	G	69578	Cryobacterium	4.7381283824314e-05
556	2	L056_2	141	2.86756605008261e-05	1	1	S	670052	Cryobacterium arcticum	4.7381283824314e-05
556	2	L056_2	142	2.86756605008261e-05	1	0	G	76634	Mycetocola	4.7381283824314e-05
556	2	L056_2	143	2.86756605008261e-05	1	1	S	2079792	Mycetocola sp. CGMCC 1.16372	4.7381283824314e-05
556	2	L056_2	144	2.86756605008261e-05	1	0	G	235888	Salinibacterium	4.7381283824314e-05
556	2	L056_2	145	2.86756605008261e-05	1	1	S	2079791	Salinibacterium sp. CGMCC 1.16371	4.7381283824314e-05
556	2	L056_2	146	2.86756605008261e-05	1	1	G	1705353	Aurantimicrobium	4.7381283824314e-05
556	2	L056_2	147	0.000315432265509088	11	0	F	85016	Cellulomonadaceae	0.000521194122067454
556	2	L056_2	148	0.000286756605008261	10	2	G	1707	Cellulomonas	0.00047381283824314
556	2	L056_2	149	0.000114702642003305	4	0	S	1711	Cellulomonas flavigena	0.000189525135297256
556	2	L056_2	151	5.73513210016523e-05	2	0	S	1708	Cellulomonas fimi	9.4762567648628e-05
556	2	L056_2	153	2.86756605008261e-05	1	0	S	11	Cellulomonas gilvus	4.7381283824314e-05
556	2	L056_2	155	2.86756605008261e-05	1	1	S	2003551	Cellulomonas sp. PSBB021	4.7381283824314e-05
556	2	L056_2	156	2.86756605008261e-05	1	0	G	665568	Paraoerskovia	4.7381283824314e-05
556	2	L056_2	157	2.86756605008261e-05	1	1	S	545619	Paraoerskovia marina	4.7381283824314e-05
556	2	L056_2	158	0.000172053963004957	6	0	F	85017	Promicromonosporaceae	0.000284287702945884
556	2	L056_2	159	0.000114702642003305	4	0	G	186188	Xylanimonas	0.000189525135297256
556	2	L056_2	160	0.000114702642003305	4	0	S	186189	Xylanimonas cellulosilytica	0.000189525135297256
556	2	L056_2	162	2.86756605008261e-05	1	0	G	157920	Cellulosimicrobium	4.7381283824314e-05
556	2	L056_2	163	2.86756605008261e-05	1	1	S	1980001	Cellulosimicrobium sp. TH-20	4.7381283824314e-05
556	2	L056_2	164	2.86756605008261e-05	1	0	G	254250	Isoptericola	4.7381283824314e-05
556	2	L056_2	165	2.86756605008261e-05	1	0	S	372663	Isoptericola dokdonensis	4.7381283824314e-05
556	2	L056_2	167	0.000172053963004957	6	0	F	85020	Dermabacteraceae	0.000284287702945884
556	2	L056_2	168	0.000114702642003305	4	0	G	43668	Brachybacterium	0.000189525135297256
556	2	L056_2	169	5.73513210016523e-05	2	2	S	2017484	Brachybacterium sp. VM2412	9.4762567648628e-05
556	2	L056_2	170	5.73513210016523e-05	2	2	S	2017485	Brachybacterium sp. VR2415	9.4762567648628e-05
556	2	L056_2	171	5.73513210016523e-05	2	0	G	36739	Dermabacter	9.4762567648628e-05
556	2	L056_2	172	5.73513210016523e-05	2	2	S	1630135	Dermabacter vaginalis	9.4762567648628e-05
556	2	L056_2	173	0.000114702642003305	4	0	F	85018	Dermatophilaceae	0.000189525135297256
556	2	L056_2	174	8.60269815024784e-05	3	0	G	1184606	Austwickia	0.000142143851472942
556	2	L056_2	175	8.60269815024784e-05	3	3	S	100225	Austwickia chelonae	0.000142143851472942
556	2	L056_2	176	2.86756605008261e-05	1	0	G	1862	Dermatophilus	4.7381283824314e-05
556	2	L056_2	177	2.86756605008261e-05	1	1	S	1863	Dermatophilus congolensis	4.7381283824314e-05
556	2	L056_2	178	0.000114702642003305	4	0	F	85021	Intrasporangiaceae	0.000189525135297256
556	2	L056_2	179	2.86756605008261e-05	1	0	G	53357	Intrasporangium	4.7381283824314e-05
556	2	L056_2	180	2.86756605008261e-05	1	1	S	53358	Intrasporangium calvum	4.7381283824314e-05
556	2	L056_2	181	2.86756605008261e-05	1	0	G	53457	Janibacter	4.7381283824314e-05
556	2	L056_2	182	2.86756605008261e-05	1	1	S	857417	Janibacter indicus	4.7381283824314e-05
556	2	L056_2	183	2.86756605008261e-05	1	0	G	267408	Arsenicicoccus	4.7381283824314e-05
556	2	L056_2	184	2.86756605008261e-05	1	1	S	1658671	Arsenicicoccus sp. oral taxon 190	4.7381283824314e-05
556	2	L056_2	185	2.86756605008261e-05	1	0	G	367298	Phycicoccus	4.7381283824314e-05
556	2	L056_2	186	2.86756605008261e-05	1	1	S	443156	Phycicoccus dokdonensis	4.7381283824314e-05
556	2	L056_2	187	5.73513210016523e-05	2	0	F	85019	Brevibacteriaceae	9.4762567648628e-05
556	2	L056_2	188	5.73513210016523e-05	2	0	G	1696	Brevibacterium	9.4762567648628e-05
556	2	L056_2	189	2.86756605008261e-05	1	1	S	1703	Brevibacterium linens	4.7381283824314e-05
556	2	L056_2	190	2.86756605008261e-05	1	1	S	629680	Brevibacterium sandarakinum	4.7381283824314e-05
556	2	L056_2	191	5.73513210016523e-05	2	0	F	125316	Beutenbergiaceae	9.4762567648628e-05
556	2	L056_2	192	5.73513210016523e-05	2	0	G	947525	Miniimonas	9.4762567648628e-05
556	2	L056_2	193	5.73513210016523e-05	2	2	S	2171623	Miniimonas sp. S16	9.4762567648628e-05
556	2	L056_2	194	5.73513210016523e-05	2	0	F	145357	Dermacoccaceae	9.4762567648628e-05
556	2	L056_2	195	5.73513210016523e-05	2	0	G	57495	Dermacoccus	9.4762567648628e-05
556	2	L056_2	196	5.73513210016523e-05	2	2	S	1274	Dermacoccus nishinomiyaensis	9.4762567648628e-05
556	2	L056_2	197	2.86756605008261e-05	1	0	F	145360	Sanguibacteraceae	4.7381283824314e-05
556	2	L056_2	198	2.86756605008261e-05	1	0	G	60919	Sanguibacter	4.7381283824314e-05
556	2	L056_2	199	2.86756605008261e-05	1	0	S	60920	Sanguibacter keddieii	4.7381283824314e-05
556	2	L056_2	201	0.00453075435913053	158	0	O	85009	Propionibacteriales	0.00748624284424161
556	2	L056_2	202	0.00447340303812888	156	1	F	31957	Propionibacteriaceae	0.00739148027659298
556	2	L056_2	203	0.00180656661155205	63	0	G	1912216	Cutibacterium	0.00298502088093178
556	2	L056_2	204	0.00177789095105122	62	62	S	1747	Cutibacterium acnes	0.00293763959710747
556	2	L056_2	205	2.86756605008261e-05	1	1	S	33010	Cutibacterium avidum	4.7381283824314e-05
556	2	L056_2	206	0.00172053963004957	60	0	G	1912217	Pseudopropionibacterium	0.00284287702945884
556	2	L056_2	207	0.00172053963004957	60	0	S	1750	Pseudopropionibacterium propionicum	0.00284287702945884
556	2	L056_2	209	0.000716891512520654	25	0	G	203133	Propionimicrobium	0.00118453209560785
556	2	L056_2	210	0.000716891512520654	25	25	S	1871034	Propionimicrobium sp. Marseille-P3275	0.00118453209560785
556	2	L056_2	211	0.000114702642003305	4	0	G	72763	Tessaracoccus	0.000189525135297256
556	2	L056_2	212	8.60269815024784e-05	3	3	S	1332264	Tessaracoccus aquimaris	0.000142143851472942
556	2	L056_2	213	2.86756605008261e-05	1	1	S	1909732	Tessaracoccus sp. T2.5-30	4.7381283824314e-05
556	2	L056_2	214	8.60269815024784e-05	3	0	G	1743	Propionibacterium	0.000142143851472942
556	2	L056_2	215	5.73513210016523e-05	2	2	S	671223	Propionibacterium sp. oral taxon 193	9.4762567648628e-05
556	2	L056_2	216	2.86756605008261e-05	1	1	S	1744	Propionibacterium freudenreichii	4.7381283824314e-05
556	2	L056_2	217	5.73513210016523e-05	2	0	F	85015	Nocardioidaceae	9.4762567648628e-05
556	2	L056_2	218	2.86756605008261e-05	1	0	G	2040	Aeromicrobium	4.7381283824314e-05
556	2	L056_2	219	2.86756605008261e-05	1	0	S	219314	Aeromicrobium marinum	4.7381283824314e-05
556	2	L056_2	221	2.86756605008261e-05	1	0	G	2044	Pimelobacter	4.7381283824314e-05
556	2	L056_2	222	2.86756605008261e-05	1	1	S	2045	Pimelobacter simplex	4.7381283824314e-05
556	2	L056_2	223	0.00220802585856361	77	3	O	85007	Corynebacteriales	0.00364835885447218
556	2	L056_2	224	0.00151981000654379	53	0	F	1653	Corynebacteriaceae	0.00251120804268864
556	2	L056_2	225	0.00151981000654379	53	5	G	1716	Corynebacterium	0.00251120804268864
556	2	L056_2	226	0.000172053963004957	6	5	S	43771	Corynebacterium urealyticum	0.000284287702945884
556	2	L056_2	228	8.60269815024784e-05	3	3	S	191610	Corynebacterium atypicum	0.000142143851472942
556	2	L056_2	229	8.60269815024784e-05	3	3	S	441500	Corynebacterium timonense	0.000142143851472942
556	2	L056_2	230	8.60269815024784e-05	3	0	S	1727	Corynebacterium variabile	0.000142143851472942
556	2	L056_2	232	8.60269815024784e-05	3	0	S	1231000	Corynebacterium lactis	0.000142143851472942
556	2	L056_2	234	8.60269815024784e-05	3	0	S	38305	Corynebacterium vitaeruminis	0.000142143851472942
556	2	L056_2	236	8.60269815024784e-05	3	2	S	38289	Corynebacterium jeikeium	0.000142143851472942
556	2	L056_2	238	5.73513210016523e-05	2	2	S	2080740	Corynebacterium sp. 2183	9.4762567648628e-05
556	2	L056_2	239	5.73513210016523e-05	2	0	S	160386	Corynebacterium casei	9.4762567648628e-05
556	2	L056_2	241	5.73513210016523e-05	2	2	S	156978	Corynebacterium imitans	9.4762567648628e-05
556	2	L056_2	242	5.73513210016523e-05	2	0	S	1223514	Corynebacterium humireducens	9.4762567648628e-05
556	2	L056_2	244	5.73513210016523e-05	2	0	S	89154	Corynebacterium terpenotabidum	9.4762567648628e-05
556	2	L056_2	246	5.73513210016523e-05	2	2	S	35755	Corynebacterium kutscheri	9.4762567648628e-05
556	2	L056_2	247	2.86756605008261e-05	1	0	S	575200	Corynebacterium maris	4.7381283824314e-05
556	2	L056_2	249	2.86756605008261e-05	1	1	S	38302	Corynebacterium mycetoides	4.7381283824314e-05
556	2	L056_2	250	2.86756605008261e-05	1	1	S	1718	Corynebacterium glutamicum	4.7381283824314e-05
556	2	L056_2	251	2.86756605008261e-05	1	0	S	349751	Corynebacterium marinum	4.7381283824314e-05
556	2	L056_2	253	2.86756605008261e-05	1	1	S	43770	Corynebacterium striatum	4.7381283824314e-05
556	2	L056_2	254	2.86756605008261e-05	1	1	S	1652495	Corynebacterium crudilactis	4.7381283824314e-05
556	2	L056_2	255	2.86756605008261e-05	1	1	S	1724	Corynebacterium renale	4.7381283824314e-05
556	2	L056_2	256	2.86756605008261e-05	1	1	S	161896	Corynebacterium camporealensis	4.7381283824314e-05
556	2	L056_2	257	2.86756605008261e-05	1	0	S	1721	Corynebacterium callunae	4.7381283824314e-05
556	2	L056_2	259	2.86756605008261e-05	1	0	S	1121358	Corynebacterium doosanense	4.7381283824314e-05
556	2	L056_2	261	2.86756605008261e-05	1	1	S	161899	Corynebacterium singulare	4.7381283824314e-05
556	2	L056_2	262	2.86756605008261e-05	1	0	S	38288	Corynebacterium genitalium	4.7381283824314e-05
556	2	L056_2	264	0.000286756605008261	10	1	F	1762	Mycobacteriaceae	0.00047381283824314
556	2	L056_2	265	0.000172053963004957	6	0	G	1866885	Mycolicibacterium	0.000284287702945884
556	2	L056_2	266	5.73513210016523e-05	2	2	S	1772	Mycolicibacterium smegmatis	9.4762567648628e-05
556	2	L056_2	267	2.86756605008261e-05	1	1	S	1791	Mycolicibacterium aurum	4.7381283824314e-05
556	2	L056_2	268	2.86756605008261e-05	1	0	S	1810	Mycolicibacterium vaccae	4.7381283824314e-05
556	2	L056_2	270	2.86756605008261e-05	1	1	S	370526	Mycolicibacterium rutilum	4.7381283824314e-05
556	2	L056_2	271	2.86756605008261e-05	1	1	S	758802	Mycolicibacterium litorale	4.7381283824314e-05
556	2	L056_2	272	5.73513210016523e-05	2	0	G	1763	Mycobacterium	9.4762567648628e-05
556	2	L056_2	274	2.86756605008261e-05	1	1	S	1879023	Mycobacterium sp. djl-10	4.7381283824314e-05
556	2	L056_2	275	2.86756605008261e-05	1	0	G	670516	Mycobacteroides	4.7381283824314e-05
556	2	L056_2	276	2.86756605008261e-05	1	1	S	83262	Mycobacteroides immunogenum	4.7381283824314e-05
556	2	L056_2	277	0.000114702642003305	4	0	F	85025	Nocardiaceae	0.000189525135297256
556	2	L056_2	278	5.73513210016523e-05	2	0	G	1817	Nocardia	9.4762567648628e-05
556	2	L056_2	279	2.86756605008261e-05	1	1	S	37329	Nocardia farcinica	4.7381283824314e-05
556	2	L056_2	280	2.86756605008261e-05	1	1	S	455432	Nocardia terpenica	4.7381283824314e-05
556	2	L056_2	281	5.73513210016523e-05	2	1	G	1827	Rhodococcus	9.4762567648628e-05
556	2	L056_2	282	2.86756605008261e-05	1	1	S	1653478	Rhodococcus sp. PBTS 1	4.7381283824314e-05
556	2	L056_2	283	0.000114702642003305	4	0	F	85029	Dietziaceae	0.000189525135297256
556	2	L056_2	284	0.000114702642003305	4	0	G	37914	Dietzia	0.000189525135297256
556	2	L056_2	285	5.73513210016523e-05	2	2	S	499555	Dietzia timorensis	9.4762567648628e-05
556	2	L056_2	286	5.73513210016523e-05	2	2	S	712270	Dietzia sp. oral taxon 368	9.4762567648628e-05
556	2	L056_2	287	5.73513210016523e-05	2	0	F	85026	Gordoniaceae	9.4762567648628e-05
556	2	L056_2	288	5.73513210016523e-05	2	0	G	2053	Gordonia	9.4762567648628e-05
556	2	L056_2	289	2.86756605008261e-05	1	0	S	84595	Gordonia polyisoprenivorans	4.7381283824314e-05
556	2	L056_2	291	2.86756605008261e-05	1	1	S	1136941	Gordonia phthalatica	4.7381283824314e-05
556	2	L056_2	292	2.86756605008261e-05	1	0	F	85028	Tsukamurellaceae	4.7381283824314e-05
556	2	L056_2	293	2.86756605008261e-05	1	0	G	2060	Tsukamurella	4.7381283824314e-05
556	2	L056_2	294	2.86756605008261e-05	1	1	S	57704	Tsukamurella tyrosinosolvens	4.7381283824314e-05
556	2	L056_2	295	0.00123305340153552	43	0	O	85011	Streptomycetales	0.0020373952044455
556	2	L056_2	296	0.00123305340153552	43	1	F	2062	Streptomycetaceae	0.0020373952044455
556	2	L056_2	297	0.00117570208053387	41	13	G	1883	Streptomyces	0.00194263263679687
556	2	L056_2	298	8.60269815024784e-05	3	3	S	408015	Streptomyces xiamenensis	0.000142143851472942
556	2	L056_2	299	5.73513210016523e-05	2	2	S	1901	Streptomyces clavuligerus	9.4762567648628e-05
556	2	L056_2	300	5.73513210016523e-05	2	2	S	1907	Streptomyces glaucescens	9.4762567648628e-05
556	2	L056_2	301	2.86756605008261e-05	1	1	S	444103	Streptomyces sp. CNQ-509	4.7381283824314e-05
556	2	L056_2	302	2.86756605008261e-05	1	1	S	164348	Streptomyces puniciscabiei	4.7381283824314e-05
556	2	L056_2	303	2.86756605008261e-05	1	1	S	1827580	Streptomyces nigra	4.7381283824314e-05
556	2	L056_2	304	2.86756605008261e-05	1	0	S	68280	Streptomyces violaceusniger	4.7381283824314e-05
556	2	L056_2	306	2.86756605008261e-05	1	1	S	68223	Streptomyces katrae	4.7381283824314e-05
556	2	L056_2	307	2.86756605008261e-05	1	1	S	285473	Streptomyces rubrolavendulae	4.7381283824314e-05
556	2	L056_2	308	2.86756605008261e-05	1	1	S	1938841	Streptomyces sp. 2323.1	4.7381283824314e-05
556	2	L056_2	309	2.86756605008261e-05	1	1	S	355249	Streptomyces sp. Tu6071	4.7381283824314e-05
556	2	L056_2	310	2.86756605008261e-05	1	1	S	54571	Streptomyces venezuelae	4.7381283824314e-05
556	2	L056_2	311	2.86756605008261e-05	1	1	S	47763	Streptomyces lydicus	4.7381283824314e-05
556	2	L056_2	312	2.86756605008261e-05	1	1	S	1642299	Streptomyces alfalfae	4.7381283824314e-05
556	2	L056_2	313	2.86756605008261e-05	1	0	S	379067	Streptomyces bingchenggensis	4.7381283824314e-05
556	2	L056_2	315	2.86756605008261e-05	1	1	S	2059884	Streptomyces sp. CMB-StM0423	4.7381283824314e-05
556	2	L056_2	316	2.86756605008261e-05	1	1	S	1885	Streptomyces actuosus	4.7381283824314e-05
556	2	L056_2	317	2.86756605008261e-05	1	0	S	1950	Streptomyces peucetius	4.7381283824314e-05
556	2	L056_2	320	2.86756605008261e-05	1	1	S	1437453	Streptomyces leeuwenhoekii	4.7381283824314e-05
556	2	L056_2	321	2.86756605008261e-05	1	0	S	1930	Streptomyces scabiei	4.7381283824314e-05
556	2	L056_2	323	2.86756605008261e-05	1	1	S	862751	Streptomyces sp. SirexAA-E	4.7381283824314e-05
556	2	L056_2	324	2.86756605008261e-05	1	0	S	1038928	Streptomyces xinghaiensis	4.7381283824314e-05
556	2	L056_2	326	2.86756605008261e-05	1	1	S	1109743	Streptomyces sp. SCSIO 03032	4.7381283824314e-05
556	2	L056_2	327	2.86756605008261e-05	1	1	S	1893	Streptomyces atratus	4.7381283824314e-05
556	2	L056_2	328	2.86756605008261e-05	1	0	G	228398	Streptacidiphilus	4.7381283824314e-05
556	2	L056_2	329	2.86756605008261e-05	1	1	S	2126346	Streptacidiphilus sp. DSM 106435	4.7381283824314e-05
556	2	L056_2	330	0.000315432265509088	11	0	O	85010	Pseudonocardiales	0.000521194122067454
556	2	L056_2	331	0.000315432265509088	11	1	F	2070	Pseudonocardiaceae	0.000521194122067454
556	2	L056_2	332	8.60269815024784e-05	3	0	G	65496	Actinoalloteichus	0.000142143851472942
556	2	L056_2	333	2.86756605008261e-05	1	1	S	340345	Actinoalloteichus hymeniacidonis	4.7381283824314e-05
556	2	L056_2	334	2.86756605008261e-05	1	1	S	1470176	Actinoalloteichus hoggarensis	4.7381283824314e-05
556	2	L056_2	335	2.86756605008261e-05	1	1	S	2072503	Actinoalloteichus sp. AHMU CJ021	4.7381283824314e-05
556	2	L056_2	336	5.73513210016523e-05	2	0	G	1847	Pseudonocardia	9.4762567648628e-05
556	2	L056_2	337	5.73513210016523e-05	2	2	S	445576	Pseudonocardia sp. AL041005-10	9.4762567648628e-05
556	2	L056_2	338	5.73513210016523e-05	2	0	G	1851	Saccharomonospora	9.4762567648628e-05
556	2	L056_2	339	5.73513210016523e-05	2	0	S	1852	Saccharomonospora viridis	9.4762567648628e-05
556	2	L056_2	341	5.73513210016523e-05	2	0	G	2071	Saccharothrix	9.4762567648628e-05
556	2	L056_2	342	5.73513210016523e-05	2	0	S	103731	Saccharothrix espanaensis	9.4762567648628e-05
556	2	L056_2	344	2.86756605008261e-05	1	0	G	1813	Amycolatopsis	4.7381283824314e-05
556	2	L056_2	345	2.86756605008261e-05	1	1	S	33910	Amycolatopsis mediterranei	4.7381283824314e-05
556	2	L056_2	346	0.000258080944507435	9	0	O	85008	Micromonosporales	0.000426431554418826
556	2	L056_2	347	0.000258080944507435	9	3	F	28056	Micromonosporaceae	0.000426431554418826
556	2	L056_2	348	0.000114702642003305	4	1	G	1873	Micromonospora	0.000189525135297256
556	2	L056_2	349	2.86756605008261e-05	1	0	S	47850	Micromonospora aurantiaca	4.7381283824314e-05
556	2	L056_2	351	2.86756605008261e-05	1	1	S	47858	Micromonospora echinofusca	4.7381283824314e-05
556	2	L056_2	352	2.86756605008261e-05	1	1	S	299146	Micromonospora narathiwatensis	4.7381283824314e-05
556	2	L056_2	353	2.86756605008261e-05	1	0	G	1865	Actinoplanes	4.7381283824314e-05
556	2	L056_2	354	2.86756605008261e-05	1	1	S	113562	Actinoplanes derwentensis	4.7381283824314e-05
556	2	L056_2	355	2.86756605008261e-05	1	0	G	168694	Salinispora	4.7381283824314e-05
556	2	L056_2	356	2.86756605008261e-05	1	0	S	168695	Salinispora tropica	4.7381283824314e-05
556	2	L056_2	358	0.000143378302504131	5	0	O	85012	Streptosporangiales	0.00023690641912157
556	2	L056_2	359	0.000114702642003305	4	0	F	83676	Nocardiopsaceae	0.000189525135297256
556	2	L056_2	360	5.73513210016523e-05	2	0	G	2013	Nocardiopsis	9.4762567648628e-05
556	2	L056_2	361	5.73513210016523e-05	2	0	S	280236	Nocardiopsis gilva	9.4762567648628e-05
556	2	L056_2	363	5.73513210016523e-05	2	0	G	83677	Thermobifida	9.4762567648628e-05
556	2	L056_2	364	5.73513210016523e-05	2	0	S	2021	Thermobifida fusca	9.4762567648628e-05
556	2	L056_2	366	2.86756605008261e-05	1	0	F	2004	Streptosporangiaceae	4.7381283824314e-05
556	2	L056_2	367	2.86756605008261e-05	1	0	G	2000	Streptosporangium	4.7381283824314e-05
556	2	L056_2	368	2.86756605008261e-05	1	1	S	2202249	Streptosporangium sp. 'caverna'	4.7381283824314e-05
556	2	L056_2	369	0.000143378302504131	5	0	O	1643684	Nakamurellales	0.00023690641912157
556	2	L056_2	370	0.000143378302504131	5	0	F	85031	Nakamurellaceae	0.00023690641912157
556	2	L056_2	371	0.000143378302504131	5	0	G	53460	Nakamurella	0.00023690641912157
556	2	L056_2	372	0.000114702642003305	4	4	S	1090615	Nakamurella panacisegetis	0.000189525135297256
556	2	L056_2	373	2.86756605008261e-05	1	0	S	53461	Nakamurella multipartita	4.7381283824314e-05
556	2	L056_2	376	2.86756605008261e-05	1	0	G	147067	Thermobispora	4.7381283824314e-05
556	2	L056_2	377	2.86756605008261e-05	1	0	S	2006	Thermobispora bispora	4.7381283824314e-05
556	2	L056_2	379	2.86756605008261e-05	1	0	O	414714	Catenulisporales	4.7381283824314e-05
556	2	L056_2	380	2.86756605008261e-05	1	0	F	414877	Catenulisporaceae	4.7381283824314e-05
556	2	L056_2	381	2.86756605008261e-05	1	0	G	414878	Catenulispora	4.7381283824314e-05
556	2	L056_2	382	2.86756605008261e-05	1	0	S	304895	Catenulispora acidiphila	4.7381283824314e-05
556	2	L056_2	384	2.86756605008261e-05	1	0	O	1643683	Acidothermales	4.7381283824314e-05
556	2	L056_2	385	2.86756605008261e-05	1	0	F	85032	Acidothermaceae	4.7381283824314e-05
556	2	L056_2	386	2.86756605008261e-05	1	0	G	28048	Acidothermus	4.7381283824314e-05
556	2	L056_2	387	2.86756605008261e-05	1	0	S	28049	Acidothermus cellulolyticus	4.7381283824314e-05
556	2	L056_2	389	2.86756605008261e-05	1	0	O	1217098	Jiangellales	4.7381283824314e-05
556	2	L056_2	390	2.86756605008261e-05	1	0	F	1217100	Jiangellaceae	4.7381283824314e-05
556	2	L056_2	391	2.86756605008261e-05	1	0	G	281472	Jiangella	4.7381283824314e-05
556	2	L056_2	392	2.86756605008261e-05	1	1	S	419479	Jiangella alkaliphila	4.7381283824314e-05
556	2	L056_2	393	1.00032174091082	34884	8	C	84998	Coriobacteriia	1.65284870492737
556	2	L056_2	394	0.975115835330593	34005	0	O	1643822	Eggerthellales	1.6112005564458
556	2	L056_2	395	0.975115835330593	34005	326	F	1643826	Eggerthellaceae	1.6112005564458
556	2	L056_2	396	0.949909929750367	33126	1	G	84111	Eggerthella	1.56955240796423
556	2	L056_2	397	0.949823902768864	33123	22033	S	84112	Eggerthella lenta	1.56941026411275
556	2	L056_2	399	5.73513210016523e-05	2	2	S	502558	Eggerthella sp. YY7918	9.4762567648628e-05
556	2	L056_2	400	0.0152554513864395	532	16	G	644652	Gordonibacter	0.025206842994535
556	2	L056_2	401	0.0123878853363569	432	0	S	471189	Gordonibacter pamelaeae	0.0204687146121036
556	2	L056_2	403	0.0018639179325537	65	65	S	1841863	Gordonibacter massiliensis	0.00307978344858041
556	2	L056_2	404	0.000544837549515697	19	19	S	1335613	Gordonibacter urolithinfaciens	0.000900244392661966
556	2	L056_2	405	0.000430134907512392	15	0	G	84162	Cryptobacterium	0.00071071925736471
556	2	L056_2	406	0.000430134907512392	15	0	S	84163	Cryptobacterium curtum	0.00071071925736471
556	2	L056_2	408	0.000114702642003305	4	0	G	447020	Adlercreutzia	0.000189525135297256
556	2	L056_2	409	0.000114702642003305	4	0	S	446660	Adlercreutzia equolifaciens	0.000189525135297256
556	2	L056_2	411	5.73513210016523e-05	2	0	G	84108	Slackia	9.4762567648628e-05
556	2	L056_2	412	5.73513210016523e-05	2	0	S	84110	Slackia heliotrinireducens	9.4762567648628e-05
556	2	L056_2	414	0.0249765002962196	871	0	O	84999	Coriobacteriales	0.0412690982109775
556	2	L056_2	415	0.0248044463332146	865	1	F	1643824	Atopobiaceae	0.0409848105080316
556	2	L056_2	416	0.013362857793385	466	3	G	133925	Olsenella	0.0220796782621303
556	2	L056_2	417	0.0127893445833685	446	0	S	133926	Olsenella uli	0.021132052585644
556	2	L056_2	419	0.000401459247011566	14	14	S	712411	Olsenella sp. oral taxon 807	0.000663337973540396
556	2	L056_2	420	5.73513210016523e-05	2	2	S	604330	Olsenella umbonata	9.4762567648628e-05
556	2	L056_2	421	2.86756605008261e-05	1	1	S	1805478	Olsenella sp. Marseille-P2300	4.7381283824314e-05
556	2	L056_2	422	0.0114129128793288	398	0	G	1380	Atopobium	0.018857750962077
556	2	L056_2	423	0.0114129128793288	398	0	S	1382	Atopobium parvulum	0.018857750962077
556	2	L056_2	425	0.000172053963004957	6	0	F	84107	Coriobacteriaceae	0.000284287702945884
556	2	L056_2	426	0.000172053963004957	6	0	G	102106	Collinsella	0.000284287702945884
556	2	L056_2	427	0.000172053963004957	6	6	S	74426	Collinsella aerofaciens	0.000284287702945884
556	2	L056_2	428	14.0865167617838	491236	2974	P	1239	Firmicutes	23.2753923407207
556	2	L056_2	429	6.61375433791054	230640	1222	C	91061	Bacilli	10.9280193012398
556	2	L056_2	430	6.5566037465324	228647	939	O	186826	Lactobacillales	10.8335884025779
556	2	L056_2	431	3.74980142105103	130766	10	F	33958	Lactobacillaceae	6.19586096057024
556	2	L056_2	432	3.74851101632849	130721	1224	G	1578	Lactobacillus	6.19372880279815
556	2	L056_2	433	3.63446791451671	126744	126687	S	1579	Lactobacillus acidophilus	6.00529343702885
556	2	L056_2	436	0.0502110815369466	1751	1505	S	1624	Lactobacillus salivarius	0.0829646279763738
556	2	L056_2	439	0.0170046666769899	593	585	S	47715	Lactobacillus rhamnosus	0.0280971013078182
556	2	L056_2	444	0.00387121416761153	135	74	S	1596	Lactobacillus gasseri	0.00639647331628239
556	2	L056_2	447	0.000774242833522306	27	23	S	1613	Lactobacillus fermentum	0.00127929466325648
556	2	L056_2	450	0.00074556717302148	26	13	S	33959	Lactobacillus johnsonii	0.00123191337943216
556	2	L056_2	452	0.00074556717302148	26	12	S	1604	Lactobacillus amylovorus	0.00123191337943216
556	2	L056_2	455	0.000716891512520654	25	0	S	267818	Lactobacillus kefiranofaciens	0.00118453209560785
556	2	L056_2	457	0.000573513210016523	20	8	S	1590	Lactobacillus plantarum	0.00094762567648628
556	2	L056_2	462	0.000200729623505783	7	5	S	1597	Lactobacillus paracasei	0.000331668986770198
556	2	L056_2	465	0.000172053963004957	6	4	S	1582	Lactobacillus casei	0.000284287702945884
556	2	L056_2	468	0.000458810568013218	16	0	S	293371	Lactobacillus oligofermentans	0.000758100541189024
556	2	L056_2	470	0.000344107926009914	12	3	S	1584	Lactobacillus delbrueckii	0.000568575405891768
556	2	L056_2	478	0.000315432265509088	11	11	S	1587	Lactobacillus helveticus	0.000521194122067454
556	2	L056_2	479	0.000229405284006609	8	7	S	1580	Lactobacillus brevis	0.000379050270594512
556	2	L056_2	481	0.000200729623505783	7	7	S	1599	Lactobacillus sakei	0.000331668986770198
556	2	L056_2	482	0.000200729623505783	7	7	S	1589	Lactobacillus pentosus	0.000331668986770198
556	2	L056_2	483	0.000172053963004957	6	6	S	109790	Lactobacillus jensenii	0.000284287702945884
556	2	L056_2	484	0.000172053963004957	6	6	S	60520	Lactobacillus paraplantarum	0.000284287702945884
556	2	L056_2	485	0.000114702642003305	4	0	S	1623	Lactobacillus ruminis	0.000189525135297256
556	2	L056_2	487	0.000114702642003305	4	4	S	375175	Lactobacillus backii	0.000189525135297256
556	2	L056_2	488	0.000114702642003305	4	4	S	1622	Lactobacillus murinus	0.000189525135297256
556	2	L056_2	489	0.000114702642003305	4	0	S	1603	Lactobacillus amylophilus	0.000189525135297256
556	2	L056_2	491	8.60269815024784e-05	3	3	S	83683	Lactobacillus amylolyticus	0.000142143851472942
556	2	L056_2	492	8.60269815024784e-05	3	3	S	240427	Lactobacillus paracollinoides	0.000142143851472942
556	2	L056_2	493	8.60269815024784e-05	3	3	S	392416	Lactobacillus crustorum	0.000142143851472942
556	2	L056_2	494	8.60269815024784e-05	3	3	S	148814	Lactobacillus kunkeei	0.000142143851472942
556	2	L056_2	495	8.60269815024784e-05	3	3	S	1007676	Lactobacillus ginsenosidimutans	0.000142143851472942
556	2	L056_2	496	8.60269815024784e-05	3	0	S	1602	Lactobacillus alimentarius	0.000142143851472942
556	2	L056_2	498	8.60269815024784e-05	3	3	S	2099789	Lactobacillus sp. CBA3606	0.000142143851472942
556	2	L056_2	499	5.73513210016523e-05	2	2	S	53444	Lactobacillus lindneri	9.4762567648628e-05
556	2	L056_2	500	5.73513210016523e-05	2	2	S	1074467	Lactobacillus heilongjiangensis	9.4762567648628e-05
556	2	L056_2	501	5.73513210016523e-05	2	2	S	1601	Lactobacillus agilis	9.4762567648628e-05
556	2	L056_2	502	5.73513210016523e-05	2	0	S	47770	Lactobacillus crispatus	9.4762567648628e-05
556	2	L056_2	504	5.73513210016523e-05	2	2	S	152331	Lactobacillus parabuchneri	9.4762567648628e-05
556	2	L056_2	505	5.73513210016523e-05	2	2	S	1610	Lactobacillus coryniformis	9.4762567648628e-05
556	2	L056_2	506	5.73513210016523e-05	2	2	S	28038	Lactobacillus curvatus	9.4762567648628e-05
556	2	L056_2	507	5.73513210016523e-05	2	0	S	1193095	Lactobacillus hokkaidonensis	9.4762567648628e-05
556	2	L056_2	509	5.73513210016523e-05	2	2	S	1598	Lactobacillus reuteri	9.4762567648628e-05
556	2	L056_2	510	2.86756605008261e-05	1	1	S	267363	Lactobacillus zymae	4.7381283824314e-05
556	2	L056_2	511	2.86756605008261e-05	1	1	S	637971	Lactobacillus koreensis	4.7381283824314e-05
556	2	L056_2	512	2.86756605008261e-05	1	1	S	164393	Lactobacillus fuchuensis	4.7381283824314e-05
556	2	L056_2	513	2.86756605008261e-05	1	0	S	97478	Lactobacillus mucosae	4.7381283824314e-05
556	2	L056_2	515	2.86756605008261e-05	1	1	S	89059	Lactobacillus acidipiscis	4.7381283824314e-05
556	2	L056_2	516	2.86756605008261e-05	1	1	S	52242	Lactobacillus gallinarum	4.7381283824314e-05
556	2	L056_2	517	0.00100364811752892	35	5	G	1253	Pediococcus	0.00165834493385099
556	2	L056_2	518	0.00037278358651074	13	13	S	1255	Pediococcus pentosaceus	0.000615956689716082
556	2	L056_2	519	0.000258080944507435	9	9	S	114090	Pediococcus inopinatus	0.000426431554418826
556	2	L056_2	521	0.000172053963004957	6	6	S	1254	Pediococcus acidilactici	0.000284287702945884
556	2	L056_2	522	5.73513210016523e-05	2	2	S	51663	Pediococcus damnosus	9.4762567648628e-05
556	2	L056_2	523	1.95100591349471	68037	96	F	1300	Streptococcaceae	3.22368040755485
556	2	L056_2	524	1.94248924232596	67740	5823	G	1301	Streptococcus	3.20960816625903
556	2	L056_2	525	0.539589903644046	18817	17767	S	1308	Streptococcus thermophilus	0.891573617722116
556	2	L056_2	541	0.341096981657327	11895	10726	S	1328	Streptococcus anginosus	0.563600371090215
556	2	L056_2	546	0.02985136258136	1041	858	S	1338	Streptococcus intermedius	0.0493239164611109
556	2	L056_2	549	0.0217361506596262	758	0	S	76860	Streptococcus constellatus	0.03591501313883
556	2	L056_2	551	0.300062111480645	10464	8020	S	1304	Streptococcus salivarius	0.495797753937622
556	2	L056_2	554	0.282025121025625	9835	2636	S	1318	Streptococcus parasanguinis	0.465994926412128
556	2	L056_2	557	0.0775389859942339	2704	1031	S	1303	Streptococcus oralis	0.128118991460945
556	2	L056_2	560	0.0246610680307105	860	860	S	1335	Streptococcus equinus	0.04074790408891
556	2	L056_2	561	0.0189832872515469	662	662	S	1839799	Streptococcus sp. FDAARGOS_192	0.0313664098916959
556	2	L056_2	562	0.01319080383038	460	448	S	1309	Streptococcus mutans	0.0217953905591844
556	2	L056_2	566	0.0118430477868412	413	413	S	1759399	Streptococcus sp. A12	0.0195684702194417
556	2	L056_2	567	0.0110974806138197	387	345	S	1302	Streptococcus gordonii	0.0183365568400095
556	2	L056_2	570	0.0104379404223007	364	180	S	28037	Streptococcus mitis	0.0172467873120503
556	2	L056_2	572	0.0103232377802974	360	360	S	712624	Streptococcus sp. oral taxon 064	0.017057262176753
556	2	L056_2	573	0.01006515683579	351	351	S	113107	Streptococcus australis	0.0166308306223342
556	2	L056_2	574	0.00937694098377015	327	327	S	1902136	Streptococcus sp. NPS 308	0.0154936798105507
556	2	L056_2	575	0.00854534682924619	298	254	S	1313	Streptococcus pneumoniae	0.0141196225796456
556	2	L056_2	585	0.00610791568667597	213	213	S	712633	Streptococcus sp. oral taxon 431	0.0100922134545789
556	2	L056_2	586	0.00496088926664292	173	115	S	1305	Streptococcus sanguinis	0.00819696210160632
556	2	L056_2	588	0.00355578190210244	124	124	S	1156433	Streptococcus sp. I-P16	0.00587527919421493
556	2	L056_2	589	0.00341240359959831	119	119	S	1156431	Streptococcus sp. I-G2	0.00563837277509336
556	2	L056_2	590	0.00309697133408922	108	56	S	45634	Streptococcus cristatus	0.00511717865302591
556	2	L056_2	593	0.00281021472908096	98	83	S	1307	Streptococcus suis	0.00464336581478277
556	2	L056_2	600	0.00232272850056692	81	69	S	1311	Streptococcus agalactiae	0.00383788398976943
556	2	L056_2	604	0.00129040472253718	45	0	S	1336	Streptococcus equi	0.00213215777209413
556	2	L056_2	606	0.000659540191519001	23	6	S	1334	Streptococcus dysgalactiae	0.00108976952795922
556	2	L056_2	612	0.00134775604353883	47	42	S	1314	Streptococcus pyogenes	0.00222692033974276
556	2	L056_2	617	0.00108967509903139	38	38	S	1310	Streptococcus sobrinus	0.00180048878532393
556	2	L056_2	618	0.000802918494023132	28	0	S	257758	Streptococcus pseudopneumoniae	0.00132667594708079
556	2	L056_2	620	0.000688215852019827	24	1	S	102684	Streptococcus infantarius	0.00113715081178354
556	2	L056_2	623	0.000630864531018175	22	22	S	82348	Streptococcus pluranimalium	0.00104238824413491
556	2	L056_2	624	0.000630864531018175	22	0	S	59310	Streptococcus macedonicus	0.00104238824413491
556	2	L056_2	626	0.000544837549515697	19	17	S	197614	Streptococcus pasteurianus	0.000900244392661966
556	2	L056_2	628	0.000516161889014871	18	18	S	1349	Streptococcus uberis	0.000852863108837652
556	2	L056_2	629	0.000487486228514044	17	17	S	1345	Streptococcus ferus	0.000805481825013338
556	2	L056_2	630	0.000430134907512392	15	15	S	1888195	Streptococcus himalayensis	0.00071071925736471
556	2	L056_2	631	0.000401459247011566	14	14	S	1326	Streptococcus acidominimus	0.000663337973540396
556	2	L056_2	632	0.000401459247011566	14	10	S	315405	Streptococcus gallolyticus	0.000663337973540396
556	2	L056_2	637	0.00037278358651074	13	8	S	1348	Streptococcus parauberis	0.000615956689716082
556	2	L056_2	639	0.00037278358651074	13	13	S	1814128	Streptococcus halotolerans	0.000615956689716082
556	2	L056_2	640	0.000344107926009914	12	12	S	1340	Streptococcus porcinus	0.000568575405891768
556	2	L056_2	641	0.000344107926009914	12	12	S	1811193	Streptococcus pantholopis	0.000568575405891768
556	2	L056_2	642	0.000200729623505783	7	7	S	1346	Streptococcus iniae	0.000331668986770198
556	2	L056_2	643	0.000200729623505783	7	7	S	400065	Streptococcus merionis	0.000331668986770198
556	2	L056_2	644	0.000172053963004957	6	6	S	1825069	Streptococcus marmotae	0.000284287702945884
556	2	L056_2	645	0.000143378302504131	5	1	S	150055	Streptococcus lutetiensis	0.00023690641912157
556	2	L056_2	647	0.00576380776066606	201	3	G	1357	Lactococcus	0.00952363804868711
556	2	L056_2	648	0.00344107926009914	120	10	S	1364	Lactococcus piscium	0.00568575405891768
556	2	L056_2	650	0.00180656661155205	63	12	S	1358	Lactococcus lactis	0.00298502088093178
556	2	L056_2	655	0.000286756605008261	10	10	S	1366	Lactococcus raffinolactis	0.00047381283824314
556	2	L056_2	656	0.000143378302504131	5	5	S	1363	Lactococcus garvieae	0.00023690641912157
556	2	L056_2	657	0.826862670541322	28835	180	F	81852	Enterococcaceae	1.36623931907409
556	2	L056_2	658	0.818976863903595	28560	2927	G	1350	Enterococcus	1.35320946602241
556	2	L056_2	659	0.307460431889858	10722	10282	S	1351	Enterococcus faecalis	0.508022125164295
556	2	L056_2	667	0.20374056785837	7105	6835	S	1352	Enterococcus faecium	0.336644021571751
556	2	L056_2	673	0.163709345799216	5709	5709	S	160453	Enterococcus gilvus	0.270499749353009
556	2	L056_2	674	0.0174061259240015	607	607	S	2060307	Enterococcus sp. FDAARGOS_375	0.0287604392813586
556	2	L056_2	675	0.0160583698804626	560	0	S	37734	Enterococcus casseliflavus	0.0265335189416158
556	2	L056_2	677	0.00547705115565779	191	191	S	44008	Enterococcus cecorum	0.00904982521044397
556	2	L056_2	678	0.00470280832213549	164	164	S	53345	Enterococcus durans	0.00777053054718749
556	2	L056_2	679	0.00461678134063301	161	161	S	417368	Enterococcus thailandicus	0.00762838669571455
556	2	L056_2	680	0.00301094435258675	105	101	S	53346	Enterococcus mundtii	0.00497503480155297
556	2	L056_2	682	0.00283889038958179	99	85	S	1354	Enterococcus hirae	0.00469074709860708
556	2	L056_2	684	0.00266683642657683	93	93	S	2005703	Enterococcus wangshanyuanii	0.0044064593956612
556	2	L056_2	685	0.00215067453756196	75	75	S	2057791	Enterococcus sp. CR-Ec1	0.00355359628682355
556	2	L056_2	686	0.0012043777410347	42	42	S	2060306	Enterococcus sp. FDAARGOS_163	0.00199001392062119
556	2	L056_2	687	0.00140510736454048	49	2	G	2737	Vagococcus	0.00232168290739139
556	2	L056_2	688	0.001319080383038	46	46	S	519472	Vagococcus teuberi	0.00217953905591844
556	2	L056_2	689	2.86756605008261e-05	1	1	S	633807	Vagococcus penaei	4.7381283824314e-05
556	2	L056_2	690	0.00100364811752892	35	0	G	51668	Tetragenococcus	0.00165834493385099
556	2	L056_2	691	0.00100364811752892	35	34	S	51669	Tetragenococcus halophilus	0.00165834493385099
556	2	L056_2	693	0.000315432265509088	11	0	G	33969	Melissococcus	0.000521194122067454
556	2	L056_2	694	0.000315432265509088	11	11	S	33970	Melissococcus plutonius	0.000521194122067454
556	2	L056_2	695	0.0012043777410347	42	0	F	186828	Carnobacteriaceae	0.00199001392062119
556	2	L056_2	696	0.000946296796527263	33	0	G	2747	Carnobacterium	0.00156358236620236
556	2	L056_2	697	0.000315432265509088	11	0	S	2751	Carnobacterium maltaromaticum	0.000521194122067454
556	2	L056_2	699	0.000258080944507435	9	9	S	2748	Carnobacterium divergens	0.000426431554418826
556	2	L056_2	700	0.000200729623505783	7	0	S	147709	Carnobacterium inhibens	0.000331668986770198
556	2	L056_2	702	0.000172053963004957	6	6	S	208596	Carnobacterium sp. 17-4	0.000284287702945884
556	2	L056_2	703	0.000172053963004957	6	0	G	1470540	Jeotgalibaca	0.000284287702945884
556	2	L056_2	704	0.000172053963004957	6	6	S	1903686	Jeotgalibaca sp. PTS2502	0.000284287702945884
556	2	L056_2	705	8.60269815024784e-05	3	0	G	191769	Marinilactibacillus	0.000142143851472942
556	2	L056_2	706	8.60269815024784e-05	3	3	S	1911586	Marinilactibacillus sp. 15R	0.000142143851472942
556	2	L056_2	707	0.000430134907512392	15	1	F	81850	Leuconostocaceae	0.00071071925736471
556	2	L056_2	708	0.000315432265509088	11	2	G	1243	Leuconostoc	0.000521194122067454
556	2	L056_2	709	0.000200729623505783	7	6	S	1244	Leuconostoc gelidum	0.000331668986770198
556	2	L056_2	711	2.86756605008261e-05	1	1	S	1245	Leuconostoc mesenteroides	4.7381283824314e-05
556	2	L056_2	712	2.86756605008261e-05	1	1	S	33964	Leuconostoc citreum	4.7381283824314e-05
556	2	L056_2	713	5.73513210016523e-05	2	0	G	46255	Weissella	9.4762567648628e-05
556	2	L056_2	714	5.73513210016523e-05	2	2	S	165096	Weissella koreensis	9.4762567648628e-05
556	2	L056_2	715	2.86756605008261e-05	1	0	G	46254	Oenococcus	4.7381283824314e-05
556	2	L056_2	716	2.86756605008261e-05	1	0	S	336988	Oenococcus kitaharae	4.7381283824314e-05
556	2	L056_2	718	0.00037278358651074	13	0	F	186827	Aerococcaceae	0.000615956689716082
556	2	L056_2	719	0.00037278358651074	13	1	G	1375	Aerococcus	0.000615956689716082
556	2	L056_2	720	0.000200729623505783	7	7	S	87541	Aerococcus christensenii	0.000331668986770198
556	2	L056_2	721	8.60269815024784e-05	3	3	S	119206	Aerococcus sanguinicola	0.000142143851472942
556	2	L056_2	722	2.86756605008261e-05	1	0	S	1376	Aerococcus urinae	4.7381283824314e-05
556	2	L056_2	724	2.86756605008261e-05	1	1	S	51665	Aerococcus urinaeequi	4.7381283824314e-05
556	2	L056_2	725	0.022108934246137	771	73	O	1385	Bacillales	0.0365309698285461
556	2	L056_2	726	0.00731229342771067	255	15	F	90964	Staphylococcaceae	0.0120822273752001
556	2	L056_2	727	0.0061365913471768	214	22	G	1279	Staphylococcus	0.0101395947384032
556	2	L056_2	728	0.00421532209362144	147	128	S	1280	Staphylococcus aureus	0.00696504872217416
556	2	L056_2	731	0.000544837549515697	19	15	S	1290	Staphylococcus hominis	0.000900244392661966
556	2	L056_2	733	0.000143378302504131	5	5	S	1283	Staphylococcus haemolyticus	0.00023690641912157
556	2	L056_2	734	0.000143378302504131	5	4	S	45972	Staphylococcus pasteuri	0.00023690641912157
556	2	L056_2	736	8.60269815024784e-05	3	3	S	46127	Staphylococcus felis	0.000142143851472942
556	2	L056_2	737	8.60269815024784e-05	3	3	S	1288	Staphylococcus xylosus	0.000142143851472942
556	2	L056_2	738	8.60269815024784e-05	3	3	S	28035	Staphylococcus lugdunensis	0.000142143851472942
556	2	L056_2	739	2.86756605008261e-05	1	1	S	61015	Staphylococcus succinus	4.7381283824314e-05
556	2	L056_2	740	2.86756605008261e-05	1	1	S	29385	Staphylococcus saprophyticus	4.7381283824314e-05
556	2	L056_2	741	2.86756605008261e-05	1	1	S	170573	Staphylococcus pettenkoferi	4.7381283824314e-05
556	2	L056_2	742	2.86756605008261e-05	1	1	S	214473	Staphylococcus nepalensis	4.7381283824314e-05
556	2	L056_2	743	2.86756605008261e-05	1	1	S	1294	Staphylococcus muscae	4.7381283824314e-05
556	2	L056_2	744	2.86756605008261e-05	1	1	S	308354	Staphylococcus simiae	4.7381283824314e-05
556	2	L056_2	745	2.86756605008261e-05	1	1	S	643214	Staphylococcus stepanovicii	4.7381283824314e-05
556	2	L056_2	746	0.000602188870517349	21	19	G	69965	Macrococcus	0.000995006960310594
556	2	L056_2	747	2.86756605008261e-05	1	1	S	69966	Macrococcus caseolyticus	4.7381283824314e-05
556	2	L056_2	748	2.86756605008261e-05	1	1	S	1898474	Macrococcus sp. IME1552	4.7381283824314e-05
556	2	L056_2	749	0.000114702642003305	4	0	G	227979	Jeotgalicoccus	0.000189525135297256
556	2	L056_2	750	0.000114702642003305	4	4	S	1461582	Jeotgalicoccus saudimassiliensis	0.000189525135297256
556	2	L056_2	751	2.86756605008261e-05	1	0	G	2005363	Auricoccus	4.7381283824314e-05
556	2	L056_2	752	2.86756605008261e-05	1	1	S	1849491	Auricoccus indicus	4.7381283824314e-05
556	2	L056_2	753	0.00605056436567432	211	9	F	186817	Bacillaceae	0.00999745088693025
556	2	L056_2	754	0.00441605171712723	154	24	G	1386	Bacillus	0.00729671770894435
556	2	L056_2	756	0.000716891512520654	25	22	S	1428	Bacillus thuringiensis	0.00118453209560785
556	2	L056_2	761	0.000200729623505783	7	0	S	1396	Bacillus cereus	0.000331668986770198
556	2	L056_2	766	0.000114702642003305	4	4	S	580165	Bacillus cytotoxicus	0.000189525135297256
556	2	L056_2	767	5.73513210016523e-05	2	2	S	64104	Bacillus pseudomycoides	9.4762567648628e-05
556	2	L056_2	768	2.86756605008261e-05	1	1	S	1392	Bacillus anthracis	4.7381283824314e-05
556	2	L056_2	769	2.86756605008261e-05	1	0	S	1405	Bacillus mycoides	4.7381283824314e-05
556	2	L056_2	772	0.000172053963004957	6	4	S	1423	Bacillus subtilis	0.000284287702945884
556	2	L056_2	776	5.73513210016523e-05	2	2	S	492670	Bacillus velezensis	9.4762567648628e-05
556	2	L056_2	777	2.86756605008261e-05	1	1	S	1390	Bacillus amyloliquefaciens	4.7381283824314e-05
556	2	L056_2	778	2.86756605008261e-05	1	1	S	119858	Bacillus sonorensis	4.7381283824314e-05
556	2	L056_2	779	2.86756605008261e-05	1	1	S	1648923	Bacillus paralicheniformis	4.7381283824314e-05
556	2	L056_2	780	0.000172053963004957	6	6	S	2011012	Bacillus sp. FJAT-45348	0.000284287702945884
556	2	L056_2	781	0.000172053963004957	6	6	S	1467	Bacillus lentus	0.000284287702945884
556	2	L056_2	782	0.000172053963004957	6	5	S	79880	Bacillus clausii	0.000284287702945884
556	2	L056_2	784	0.000143378302504131	5	5	S	1398	Bacillus coagulans	0.00023690641912157
556	2	L056_2	785	0.000114702642003305	4	1	S	1404	Bacillus megaterium	0.000189525135297256
556	2	L056_2	788	0.000114702642003305	4	4	S	1547283	Bacillus weihaiensis	0.000189525135297256
556	2	L056_2	789	0.000114702642003305	4	4	S	1565991	Bacillus sp. X1(2014)	0.000189525135297256
556	2	L056_2	790	0.000114702642003305	4	4	S	1408	Bacillus pumilus	0.000189525135297256
556	2	L056_2	791	8.60269815024784e-05	3	3	S	1581038	Bacillus sp. FJAT-22090	0.000142143851472942
556	2	L056_2	792	8.60269815024784e-05	3	0	S	300825	Bacillus lehensis	0.000142143851472942
556	2	L056_2	794	5.73513210016523e-05	2	0	S	1471	Bacillus methanolicus	9.4762567648628e-05
556	2	L056_2	796	5.73513210016523e-05	2	2	S	859143	Bacillus kochii	9.4762567648628e-05
556	2	L056_2	797	5.73513210016523e-05	2	0	S	79885	Bacillus pseudofirmus	9.4762567648628e-05
556	2	L056_2	799	5.73513210016523e-05	2	2	S	98228	Bacillus sp. OxB-1	9.4762567648628e-05
556	2	L056_2	800	5.73513210016523e-05	2	2	S	264697	Bacillus muralis	9.4762567648628e-05
556	2	L056_2	801	2.86756605008261e-05	1	1	S	1664069	Bacillus glycinifermentans	4.7381283824314e-05
556	2	L056_2	802	2.86756605008261e-05	1	1	S	1441095	Bacillus gobiensis	4.7381283824314e-05
556	2	L056_2	804	2.86756605008261e-05	1	1	S	293387	Bacillus altitudinis	4.7381283824314e-05
556	2	L056_2	805	2.86756605008261e-05	1	0	S	665099	Bacillus oceanisediminis	4.7381283824314e-05
556	2	L056_2	807	2.86756605008261e-05	1	0	S	324767	Bacillus infantis	4.7381283824314e-05
556	2	L056_2	809	2.86756605008261e-05	1	1	S	135735	Bacillus endophyticus	4.7381283824314e-05
556	2	L056_2	810	2.86756605008261e-05	1	1	S	199441	Bacillus krulwichiae	4.7381283824314e-05
556	2	L056_2	811	2.86756605008261e-05	1	0	S	1413	Bacillus cellulosilyticus	4.7381283824314e-05
556	2	L056_2	813	2.86756605008261e-05	1	0	S	86665	Bacillus halodurans	4.7381283824314e-05
556	2	L056_2	815	2.86756605008261e-05	1	1	S	33932	Bacillus cohnii	4.7381283824314e-05
556	2	L056_2	816	2.86756605008261e-05	1	1	S	86664	Bacillus flexus	4.7381283824314e-05
556	2	L056_2	817	2.86756605008261e-05	1	1	S	35841	Bacillus thermoamylovorans	4.7381283824314e-05
556	2	L056_2	818	0.000401459247011566	14	0	G	1055323	Aeribacillus	0.000663337973540396
556	2	L056_2	819	0.000401459247011566	14	14	S	33936	Aeribacillus pallidus	0.000663337973540396
556	2	L056_2	820	0.000229405284006609	8	0	G	84406	Virgibacillus	0.000379050270594512
556	2	L056_2	821	8.60269815024784e-05	3	3	S	1482	Virgibacillus halodenitrificans	0.000142143851472942
556	2	L056_2	822	5.73513210016523e-05	2	2	S	1473	Virgibacillus pantothenticus	9.4762567648628e-05
556	2	L056_2	823	5.73513210016523e-05	2	2	S	2017483	Virgibacillus phasianinus	9.4762567648628e-05
556	2	L056_2	824	2.86756605008261e-05	1	1	S	163877	Virgibacillus necropolis	4.7381283824314e-05
556	2	L056_2	825	0.000200729623505783	7	1	G	400634	Lysinibacillus	0.000331668986770198
556	2	L056_2	826	8.60269815024784e-05	3	3	S	2072025	Lysinibacillus sp. YS11	0.000142143851472942
556	2	L056_2	827	5.73513210016523e-05	2	2	S	2086577	Lysinibacillus sp. Marseille-P5727	9.4762567648628e-05
556	2	L056_2	828	2.86756605008261e-05	1	1	S	2169540	Lysinibacillus sp. 2017	4.7381283824314e-05
556	2	L056_2	829	0.000114702642003305	4	0	G	150247	Anoxybacillus	0.000189525135297256
556	2	L056_2	830	0.000114702642003305	4	4	S	33934	Anoxybacillus flavithermus	0.000189525135297256
556	2	L056_2	831	0.000114702642003305	4	0	G	1329200	Fictibacillus	0.000189525135297256
556	2	L056_2	832	5.73513210016523e-05	2	2	S	255247	Fictibacillus arsenicus	9.4762567648628e-05
556	2	L056_2	833	5.73513210016523e-05	2	2	S	1221500	Fictibacillus phosphorivorans	9.4762567648628e-05
556	2	L056_2	834	8.60269815024784e-05	3	0	G	129337	Geobacillus	0.000142143851472942
556	2	L056_2	835	2.86756605008261e-05	1	1	S	129338	Geobacillus subterraneus	4.7381283824314e-05
556	2	L056_2	836	2.86756605008261e-05	1	1	S	1233873	Geobacillus sp. GHH01	4.7381283824314e-05
556	2	L056_2	837	2.86756605008261e-05	1	1	S	1921421	Geobacillus genomosp. 3	4.7381283824314e-05
556	2	L056_2	838	8.60269815024784e-05	3	0	G	351195	Salimicrobium	0.000142143851472942
556	2	L056_2	839	8.60269815024784e-05	3	3	S	1230341	Salimicrobium jeotgali	0.000142143851472942
556	2	L056_2	840	5.73513210016523e-05	2	0	G	175304	Lentibacillus	9.4762567648628e-05
556	2	L056_2	841	5.73513210016523e-05	2	2	S	1472767	Lentibacillus amyloliquefaciens	9.4762567648628e-05
556	2	L056_2	842	5.73513210016523e-05	2	0	G	200903	Paraliobacillus	9.4762567648628e-05
556	2	L056_2	843	5.73513210016523e-05	2	2	S	2213194	Paraliobacillus sp. X-1125	9.4762567648628e-05
556	2	L056_2	844	2.86756605008261e-05	1	0	G	45667	Halobacillus	4.7381283824314e-05
556	2	L056_2	845	2.86756605008261e-05	1	1	S	402384	Halobacillus mangrovi	4.7381283824314e-05
556	2	L056_2	846	0.00258080944507435	90	2	F	186822	Paenibacillaceae	0.00426431554418826
556	2	L056_2	847	0.00206464755605948	72	14	G	44249	Paenibacillus	0.00341145243535061
556	2	L056_2	848	0.000401459247011566	14	14	S	2023772	Paenibacillus sp. RUD330	0.000663337973540396
556	2	L056_2	849	0.000172053963004957	6	6	S	1870820	Paenibacillus ihbetae	0.000284287702945884
556	2	L056_2	850	0.000143378302504131	5	5	S	169760	Paenibacillus stellifer	0.00023690641912157
556	2	L056_2	851	0.000114702642003305	4	4	S	1536769	Paenibacillus sp. FSL P4-0081	0.000189525135297256
556	2	L056_2	852	0.000114702642003305	4	0	S	61624	Paenibacillus mucilaginosus	0.000189525135297256
556	2	L056_2	854	0.000114702642003305	4	4	S	1763538	Paenibacillus crassostreae	0.000189525135297256
556	2	L056_2	855	8.60269815024784e-05	3	3	S	1536772	Paenibacillus sp. FSL R7-0273	0.000142143851472942
556	2	L056_2	856	5.73513210016523e-05	2	2	S	1616788	Paenibacillus bovis	9.4762567648628e-05
556	2	L056_2	857	5.73513210016523e-05	2	2	S	1178515	Paenibacillus swuensis	9.4762567648628e-05
556	2	L056_2	858	5.73513210016523e-05	2	2	S	1536771	Paenibacillus sp. FSL R5-0912	9.4762567648628e-05
556	2	L056_2	859	5.73513210016523e-05	2	2	S	1536774	Paenibacillus sp. FSL H7-0357	9.4762567648628e-05
556	2	L056_2	860	5.73513210016523e-05	2	1	S	44251	Paenibacillus durus	9.4762567648628e-05
556	2	L056_2	862	5.73513210016523e-05	2	1	S	1406	Paenibacillus polymyxa	9.4762567648628e-05
556	2	L056_2	864	2.86756605008261e-05	1	1	S	1566358	Paenibacillus sp. IHBB 10380	4.7381283824314e-05
556	2	L056_2	865	2.86756605008261e-05	1	1	S	1464	Paenibacillus larvae	4.7381283824314e-05
556	2	L056_2	866	2.86756605008261e-05	1	1	S	1870819	Paenibacillus sp. BIHB4019	4.7381283824314e-05
556	2	L056_2	867	2.86756605008261e-05	1	1	S	1462996	Paenibacillus yonginensis	4.7381283824314e-05
556	2	L056_2	868	2.86756605008261e-05	1	0	S	365617	Paenibacillus sabinae	4.7381283824314e-05
556	2	L056_2	870	2.86756605008261e-05	1	1	S	528191	Paenibacillus xylanexedens	4.7381283824314e-05
556	2	L056_2	871	0.00037278358651074	13	0	G	55080	Brevibacillus	0.000615956689716082
556	2	L056_2	872	0.000200729623505783	7	7	S	54913	Brevibacillus formosus	0.000331668986770198
556	2	L056_2	873	0.000172053963004957	6	6	S	1465	Brevibacillus laterosporus	0.000284287702945884
556	2	L056_2	875	5.73513210016523e-05	2	2	S	1882832	Paenibacillaceae bacterium GAS479	9.4762567648628e-05
556	2	L056_2	877	2.86756605008261e-05	1	0	G	55079	Aneurinibacillus	4.7381283824314e-05
556	2	L056_2	878	2.86756605008261e-05	1	1	S	1450761	Aneurinibacillus sp. XH2	4.7381283824314e-05
556	2	L056_2	879	0.00151981000654379	53	0	F	186820	Listeriaceae	0.00251120804268864
556	2	L056_2	880	0.00151981000654379	53	22	G	1637	Listeria	0.00251120804268864
556	2	L056_2	881	0.000573513210016523	20	19	S	1639	Listeria monocytogenes	0.00094762567648628
556	2	L056_2	883	0.000143378302504131	5	1	S	1638	Listeria ivanovii	0.00023690641912157
556	2	L056_2	885	0.000114702642003305	4	2	S	1642	Listeria innocua	0.000189525135297256
556	2	L056_2	887	2.86756605008261e-05	1	1	S	1640	Listeria seeligeri	4.7381283824314e-05
556	2	L056_2	888	2.86756605008261e-05	1	1	S	1643	Listeria welshimeri	4.7381283824314e-05
556	2	L056_2	889	0.00149113434604296	52	0	F	186818	Planococcaceae	0.00246382675886433
556	2	L056_2	890	0.00117570208053387	41	0	G	1649	Kurthia	0.00194263263679687
556	2	L056_2	891	0.00117570208053387	41	41	S	1750719	Kurthia sp. 11kri321	0.00194263263679687
556	2	L056_2	892	0.000143378302504131	5	1	G	1569	Sporosarcina	0.00023690641912157
556	2	L056_2	893	8.60269815024784e-05	3	3	S	1476	Sporosarcina psychrophila	0.000142143851472942
556	2	L056_2	894	2.86756605008261e-05	1	1	S	2283194	Sporosarcina sp. PTS2304	4.7381283824314e-05
556	2	L056_2	895	0.000114702642003305	4	1	G	1372	Planococcus	0.000189525135297256
556	2	L056_2	896	5.73513210016523e-05	2	2	S	192421	Planococcus maritimus	9.4762567648628e-05
556	2	L056_2	897	2.86756605008261e-05	1	1	S	1038856	Planococcus plakortidis	4.7381283824314e-05
556	2	L056_2	898	5.73513210016523e-05	2	0	G	648800	Solibacillus	9.4762567648628e-05
556	2	L056_2	899	5.73513210016523e-05	2	2	S	76853	Solibacillus silvestris	9.4762567648628e-05
556	2	L056_2	902	0.000401459247011566	14	1	G	1378	Gemella	0.000663337973540396
556	2	L056_2	903	0.000315432265509088	11	11	S	2040624	Gemella sp. ND 6198	0.000521194122067454
556	2	L056_2	904	2.86756605008261e-05	1	1	S	29391	Gemella morbillorum	4.7381283824314e-05
556	2	L056_2	905	2.86756605008261e-05	1	1	S	1785995	Gemella sp. oral taxon 928	4.7381283824314e-05
556	2	L056_2	907	0.000114702642003305	4	1	G	33986	Exiguobacterium	0.000189525135297256
556	2	L056_2	908	2.86756605008261e-05	1	1	S	223958	Exiguobacterium oxidotolerans	4.7381283824314e-05
556	2	L056_2	909	2.86756605008261e-05	1	0	S	332410	Exiguobacterium sibiricum	4.7381283824314e-05
556	2	L056_2	911	2.86756605008261e-05	1	1	S	360911	Exiguobacterium sp. AT1b	4.7381283824314e-05
556	2	L056_2	912	0.000487486228514044	17	0	F	186823	Alicyclobacillaceae	0.000805481825013338
556	2	L056_2	913	0.000430134907512392	15	0	G	432330	Tumebacillus	0.00071071925736471
556	2	L056_2	914	0.000315432265509088	11	11	S	1214604	Tumebacillus algifaecis	0.000521194122067454
556	2	L056_2	915	0.000114702642003305	4	4	S	1903704	Tumebacillus avium	0.000189525135297256
556	2	L056_2	916	2.86756605008261e-05	1	0	G	29330	Alicyclobacillus	4.7381283824314e-05
556	2	L056_2	917	2.86756605008261e-05	1	0	S	405212	Alicyclobacillus acidocaldarius	4.7381283824314e-05
556	2	L056_2	920	2.86756605008261e-05	1	0	G	1129704	Kyrpidia	4.7381283824314e-05
556	2	L056_2	921	2.86756605008261e-05	1	0	S	33943	Kyrpidia tusciae	4.7381283824314e-05
556	2	L056_2	923	5.73513210016523e-05	2	0	F	186824	Thermoactinomycetaceae	9.4762567648628e-05
556	2	L056_2	924	5.73513210016523e-05	2	0	G	292635	Laceyella	9.4762567648628e-05
556	2	L056_2	925	5.73513210016523e-05	2	2	S	2071623	Laceyella sp. FBKL4.010	9.4762567648628e-05
556	2	L056_2	926	4.94675216601602	172507	13	C	186801	Clostridia	8.17360312868093
556	2	L056_2	927	4.94571984223799	172471	608	O	186802	Clostridiales	8.17189740246326
556	2	L056_2	929	3.44102190877814	119998	0	G	946234	Flavonifractor	5.68565929635003
556	2	L056_2	930	3.44102190877814	119998	119998	S	292800	Flavonifractor plautii	5.68565929635003
556	2	L056_2	931	0.0270411478522791	943	0	G	1392389	Intestinimonas	0.0446805506463281
556	2	L056_2	932	0.0270411478522791	943	943	S	1297617	Intestinimonas butyriciproducens	0.0446805506463281
556	2	L056_2	933	0.000114702642003305	4	0	G	2039302	Monoglobus	0.000189525135297256
556	2	L056_2	934	0.000114702642003305	4	4	S	1981510	Monoglobus pectinilyticus	0.000189525135297256
556	2	L056_2	935	1.05767306191247	36884	18	F	31979	Clostridiaceae	1.747611272576
556	2	L056_2	936	1.05426065831287	36765	191	G	1485	Clostridium	1.7419728998009
556	2	L056_2	937	0.682652773882667	23806	22535	S	1502	Clostridium perfringens	1.12795884272162
556	2	L056_2	941	0.36028099853238	12564	12564	S	1492	Clostridium butyricum	0.595298449968681
556	2	L056_2	942	0.00100364811752892	35	35	S	1042156	Clostridium sp. SY8519	0.00165834493385099
556	2	L056_2	943	0.000688215852019827	24	24	S	46867	Clostridium chauvoei	0.00113715081178354
556	2	L056_2	944	0.000602188870517349	21	10	S	1491	Clostridium botulinum	0.000995006960310594
556	2	L056_2	951	0.000516161889014871	18	18	S	1497	Clostridium formicaceticum	0.000852863108837652
556	2	L056_2	952	0.000487486228514044	17	14	S	1561	Clostridium baratii	0.000805481825013338
556	2	L056_2	954	0.000487486228514044	17	17	S	1520	Clostridium beijerinckii	0.000805481825013338
556	2	L056_2	955	0.000258080944507435	9	2	S	36745	Clostridium saccharoperbutylacetonicum	0.000426431554418826
556	2	L056_2	958	0.000258080944507435	9	9	S	1216932	Clostridium bornimense	0.000426431554418826
556	2	L056_2	959	0.000229405284006609	8	8	S	169679	Clostridium saccharobutylicum	0.000379050270594512
556	2	L056_2	960	0.000200729623505783	7	2	S	1501	Clostridium pasteurianum	0.000331668986770198
556	2	L056_2	962	0.000200729623505783	7	0	S	1493	Clostridium cellulovorans	0.000331668986770198
556	2	L056_2	964	0.000172053963004957	6	6	S	1534	Clostridium kluyveri	0.000284287702945884
556	2	L056_2	965	0.000143378302504131	5	5	S	394958	Clostridium taeniosporum	0.00023690641912157
556	2	L056_2	966	0.000143378302504131	5	5	S	641107	Clostridium sp. DL-VIII	0.00023690641912157
556	2	L056_2	967	0.000143378302504131	5	5	S	29341	Clostridium argentinense	0.00023690641912157
556	2	L056_2	968	0.000114702642003305	4	3	S	1513	Clostridium tetani	0.000189525135297256
556	2	L056_2	970	5.73513210016523e-05	2	0	S	1542	Clostridium novyi	9.4762567648628e-05
556	2	L056_2	972	5.73513210016523e-05	2	2	S	1519	Clostridium tyrobutyricum	9.4762567648628e-05
556	2	L056_2	973	5.73513210016523e-05	2	0	S	238834	Clostridium estertheticum	9.4762567648628e-05
556	2	L056_2	975	2.86756605008261e-05	1	0	S	217159	Clostridium carboxidivorans	4.7381283824314e-05
556	2	L056_2	977	0.00172053963004957	60	0	G	1981033	Mordavella	0.00284287702945884
556	2	L056_2	978	0.00172053963004957	60	60	S	2086584	Mordavella sp. Marseille-P3756	0.00284287702945884
556	2	L056_2	980	0.000860269815024784	30	30	S	2082193	Clostridiaceae bacterium 14S0207	0.00142143851472942
556	2	L056_2	981	0.000286756605008261	10	0	G	390805	Geosporobacter	0.00047381283824314
556	2	L056_2	982	0.000286756605008261	10	10	S	1424294	Geosporobacter ferrireducens	0.00047381283824314
556	2	L056_2	983	2.86756605008261e-05	1	0	G	114627	Alkaliphilus	4.7381283824314e-05
556	2	L056_2	984	2.86756605008261e-05	1	0	S	461876	Alkaliphilus oremlandii	4.7381283824314e-05
556	2	L056_2	986	0.16210350881117	5653	154	F	186803	Lachnospiraceae	0.267846397458847
556	2	L056_2	987	0.109225590847647	3809	496	G	1506553	Lachnoclostridium	0.180475310086812
556	2	L056_2	988	0.0534227555130391	1863	1863	S	1834196	Lachnoclostridium sp. YL32	0.088271331764697
556	2	L056_2	989	0.0147392894974246	514	514	S	208479	Clostridium bolteae	0.0243539798856974
556	2	L056_2	990	0.0120724530708478	421	0	S	29370	Clostridium sphenoides	0.0199475204900362
556	2	L056_2	992	0.00897548173675858	313	0	S	84030	Clostridium saccharolyticum	0.0148303418370103
556	2	L056_2	994	0.00473148398263631	165	165	S	1871021	Lachnoclostridium phocaeense	0.00781791183101181
556	2	L056_2	995	0.00106099943853057	37	0	S	66219	Lachnoclostridium phytofermentans	0.00175310750149962
556	2	L056_2	997	0.0304535514518774	1062	0	G	841	Roseburia	0.0503189234214215
556	2	L056_2	998	0.0304535514518774	1062	0	S	301301	Roseburia hominis	0.0503189234214215
556	2	L056_2	1001	0.00708288814370406	247	0	S	39491	Eubacterium rectale	0.0117031771046056
556	2	L056_2	1003	0.000946296796527263	33	33	S	712991	Lachnospiraceae bacterium oral taxon 500	0.00156358236620236
556	2	L056_2	1004	0.00659540191519001	230	100	G	572511	Blautia	0.0108976952795922
556	2	L056_2	1005	0.00298226869208592	104	104	S	1912897	Blautia sp. N6H1-15	0.00492765351772865
556	2	L056_2	1006	0.00074556717302148	26	0	S	1322	Blautia hansenii	0.00123191337943216
556	2	L056_2	1008	0.00146245868554213	51	39	G	830	Butyrivibrio	0.00241644547504001
556	2	L056_2	1009	0.000229405284006609	8	8	S	831	Butyrivibrio fibrisolvens	0.000379050270594512
556	2	L056_2	1010	8.60269815024784e-05	3	0	S	43305	Butyrivibrio proteoclasticus	0.000142143851472942
556	2	L056_2	1012	2.86756605008261e-05	1	1	S	185008	Butyrivibrio hungatei	4.7381283824314e-05
556	2	L056_2	1013	0.000774242833522306	27	0	G	207244	Anaerostipes	0.00127929466325648
556	2	L056_2	1014	0.000774242833522306	27	27	S	649756	Anaerostipes hadrus	0.00127929466325648
556	2	L056_2	1015	0.000573513210016523	20	0	G	1663717	Herbinix	0.00094762567648628
556	2	L056_2	1016	0.000573513210016523	20	20	S	1679721	Herbinix luporum	0.00094762567648628
556	2	L056_2	1017	0.000315432265509088	11	0	G	2039240	Anaerotignum	0.000521194122067454
556	2	L056_2	1018	0.000315432265509088	11	0	S	28446	Anaerotignum propionicum	0.000521194122067454
556	2	L056_2	1020	0.000258080944507435	9	0	G	698776	Cellulosilyticum	0.000426431554418826
556	2	L056_2	1021	0.000258080944507435	9	0	S	29360	Cellulosilyticum lentocellum	0.000426431554418826
556	2	L056_2	1023	0.134402820767372	4687	145	F	186804	Peptostreptococcaceae	0.22207607728456
556	2	L056_2	1024	0.118516504849914	4133	0	G	1870884	Clostridioides	0.19582684604589
556	2	L056_2	1025	0.118516504849914	4133	4011	S	1496	Clostridioides difficile	0.19582684604589
556	2	L056_2	1033	0.0101798594777933	355	0	G	1849828	Paeniclostridium	0.0168203557576315
556	2	L056_2	1034	0.0101798594777933	355	355	S	1505	Paeniclostridium sordellii	0.0168203557576315
556	2	L056_2	1035	0.000573513210016523	20	0	G	186831	Acetoanaerobium	0.00094762567648628
556	2	L056_2	1036	0.000573513210016523	20	20	S	1511	Acetoanaerobium sticklandii	0.00094762567648628
556	2	L056_2	1037	0.000544837549515697	19	0	G	44259	Filifactor	0.000900244392661966
556	2	L056_2	1038	0.000544837549515697	19	0	S	143361	Filifactor alocis	0.000900244392661966
556	2	L056_2	1040	0.00037278358651074	13	0	G	1481960	Peptoclostridium	0.000615956689716082
556	2	L056_2	1041	0.00037278358651074	13	0	S	1731	Peptoclostridium acidaminophilum	0.000615956689716082
556	2	L056_2	1044	5.73513210016523e-05	2	2	S	2081703	Peptostreptococcaceae bacterium oral taxon 929	9.4762567648628e-05
556	2	L056_2	1046	0.0627710208363084	2189	2	F	543314	Clostridiales Family XIII. Incertae Sedis	0.103717630291423
556	2	L056_2	1047	0.062340885928796	2174	25	G	86331	Mogibacterium	0.103006911034059
556	2	L056_2	1048	0.0597600764837217	2084	2084	S	114527	Mogibacterium diversum	0.0987425954898704
556	2	L056_2	1049	0.0018639179325537	65	65	S	86332	Mogibacterium pumilum	0.00307978344858041
556	2	L056_2	1050	0.00037278358651074	13	0	S	143393	Eubacterium sulci	0.000615956689716082
556	2	L056_2	1052	0.0353570893975186	1233	36	F	541000	Ruminococcaceae	0.0584211229553791
556	2	L056_2	1053	0.0328336312734459	1145	0	G	216851	Faecalibacterium	0.0542515699788395
556	2	L056_2	1054	0.0328336312734459	1145	1145	S	853	Faecalibacterium prausnitzii	0.0542515699788395
556	2	L056_2	1055	0.000430134907512392	15	0	G	1263	Ruminococcus	0.00071071925736471
556	2	L056_2	1056	0.000172053963004957	6	6	S	1160721	Ruminococcus bicirculans	0.000284287702945884
556	2	L056_2	1057	0.000172053963004957	6	0	S	1161942	Ruminococcus champanellensis	0.000284287702945884
556	2	L056_2	1059	8.60269815024784e-05	3	0	S	1264	Ruminococcus albus	0.000142143851472942
556	2	L056_2	1061	0.000344107926009914	12	0	G	236752	Fastidiosipila	0.000568575405891768
556	2	L056_2	1062	0.000344107926009914	12	12	S	236753	Fastidiosipila sanguinis	0.000568575405891768
556	2	L056_2	1064	0.000258080944507435	9	9	S	1572656	Ruminococcaceae bacterium CPB6	0.000426431554418826
556	2	L056_2	1065	0.000229405284006609	8	0	G	1637257	Mageeibacillus	0.000379050270594512
556	2	L056_2	1066	0.000229405284006609	8	0	S	884684	Mageeibacillus indolicus	0.000379050270594512
556	2	L056_2	1068	8.60269815024784e-05	3	0	G	253238	Ethanoligenens	0.000142143851472942
556	2	L056_2	1069	8.60269815024784e-05	3	0	S	253239	Ethanoligenens harbinense	0.000142143851472942
556	2	L056_2	1071	8.60269815024784e-05	3	0	G	1508657	Ruminiclostridium	0.000142143851472942
556	2	L056_2	1072	5.73513210016523e-05	2	2	S	1515	Ruminiclostridium thermocellum	9.4762567648628e-05
556	2	L056_2	1073	2.86756605008261e-05	1	1	S	29343	Clostridium cellulosi	4.7381283824314e-05
556	2	L056_2	1074	5.73513210016523e-05	2	0	G	1890281	Herbivorax	9.4762567648628e-05
556	2	L056_2	1075	5.73513210016523e-05	2	2	S	1677857	Herbivorax saccincola	9.4762567648628e-05
556	2	L056_2	1076	0.00203597189555866	71	1	F	186806	Eubacteriaceae	0.00336407115152629
556	2	L056_2	1077	0.00192126925355535	67	4	G	1730	Eubacterium	0.00317454601622904
556	2	L056_2	1078	0.00114702642003305	40	0	S	39485	Eubacterium eligens	0.00189525135297256
556	2	L056_2	1080	0.000344107926009914	12	0	S	1736	Eubacterium limosum	0.000568575405891768
556	2	L056_2	1082	0.000229405284006609	8	0	S	29322	Eubacterium cellulosolvens	0.000379050270594512
556	2	L056_2	1084	8.60269815024784e-05	3	3	S	39488	Eubacterium hallii	0.000142143851472942
556	2	L056_2	1085	8.60269815024784e-05	3	0	G	33951	Acetobacterium	0.000142143851472942
556	2	L056_2	1086	8.60269815024784e-05	3	3	S	2184575	Acetobacterium sp. KB-1	0.000142143851472942
556	2	L056_2	1087	0.00166318830904792	58	0	F	990719	Christensenellaceae	0.00274811446181021
556	2	L056_2	1088	0.00166318830904792	58	0	G	990721	Christensenella	0.00274811446181021
556	2	L056_2	1089	0.00166318830904792	58	58	S	1805714	Christensenella massiliensis	0.00274811446181021
556	2	L056_2	1090	0.000946296796527263	33	27	F	68298	Syntrophomonadaceae	0.00156358236620236
556	2	L056_2	1091	0.000172053963004957	6	0	G	129001	Syntrophothermus	0.000284287702945884
556	2	L056_2	1092	0.000172053963004957	6	0	S	86170	Syntrophothermus lipocalidus	0.000284287702945884
556	2	L056_2	1094	0.00037278358651074	13	2	F	186807	Peptococcaceae	0.000615956689716082
556	2	L056_2	1095	8.60269815024784e-05	3	0	G	1562	Desulfotomaculum	0.000142143851472942
556	2	L056_2	1096	5.73513210016523e-05	2	0	S	1564	Desulfotomaculum ruminis	9.4762567648628e-05
556	2	L056_2	1098	2.86756605008261e-05	1	0	S	1565	Desulfotomaculum nigrificans	4.7381283824314e-05
556	2	L056_2	1100	8.60269815024784e-05	3	0	G	51514	Dehalobacterium	0.000142143851472942
556	2	L056_2	1101	8.60269815024784e-05	3	3	S	51515	Dehalobacterium formicoaceticum	0.000142143851472942
556	2	L056_2	1102	5.73513210016523e-05	2	0	G	36853	Desulfitobacterium	9.4762567648628e-05
556	2	L056_2	1103	5.73513210016523e-05	2	0	S	142877	Desulfitobacterium metallireducens	9.4762567648628e-05
556	2	L056_2	1105	5.73513210016523e-05	2	1	G	56112	Dehalobacter	9.4762567648628e-05
556	2	L056_2	1106	2.86756605008261e-05	1	1	S	1131462	Dehalobacter sp. CF	4.7381283824314e-05
556	2	L056_2	1107	2.86756605008261e-05	1	0	G	471826	Candidatus Desulforudis	4.7381283824314e-05
556	2	L056_2	1108	2.86756605008261e-05	1	0	S	471827	Candidatus Desulforudis audaxviator	4.7381283824314e-05
556	2	L056_2	1110	5.73513210016523e-05	2	0	F	31984	Heliobacteriaceae	9.4762567648628e-05
556	2	L056_2	1111	5.73513210016523e-05	2	0	G	2697	Heliobacterium	9.4762567648628e-05
556	2	L056_2	1112	5.73513210016523e-05	2	0	S	35701	Heliobacterium modesticaldum	9.4762567648628e-05
556	2	L056_2	1114	2.86756605008261e-05	1	0	F	216572	Oscillospiraceae	4.7381283824314e-05
556	2	L056_2	1115	2.86756605008261e-05	1	0	G	459786	Oscillibacter	4.7381283824314e-05
556	2	L056_2	1116	2.86756605008261e-05	1	0	S	351091	Oscillibacter valericigenes	4.7381283824314e-05
556	2	L056_2	1118	2.86756605008261e-05	1	0	F	543349	Symbiobacteriaceae	4.7381283824314e-05
556	2	L056_2	1119	2.86756605008261e-05	1	0	G	2733	Symbiobacterium	4.7381283824314e-05
556	2	L056_2	1120	2.86756605008261e-05	1	0	S	2734	Symbiobacterium thermophilum	4.7381283824314e-05
556	2	L056_2	1122	0.000315432265509088	11	0	O	68295	Thermoanaerobacterales	0.000521194122067454
556	2	L056_2	1123	0.000258080944507435	9	0	F	186814	Thermoanaerobacteraceae	0.000426431554418826
556	2	L056_2	1124	0.000143378302504131	5	5	G	1754	Thermoanaerobacter	0.00023690641912157
556	2	L056_2	1125	8.60269815024784e-05	3	0	G	202949	Thermanaeromonas	0.000142143851472942
556	2	L056_2	1126	8.60269815024784e-05	3	0	S	161154	Thermanaeromonas toyohensis	0.000142143851472942
556	2	L056_2	1129	2.86756605008261e-05	1	0	G	44260	Moorella	4.7381283824314e-05
556	2	L056_2	1130	2.86756605008261e-05	1	1	S	1525	Moorella thermoacetica	4.7381283824314e-05
556	2	L056_2	1131	5.73513210016523e-05	2	0	F	543371	Thermoanaerobacterales Family III. Incertae Sedis	9.4762567648628e-05
556	2	L056_2	1132	5.73513210016523e-05	2	2	G	28895	Thermoanaerobacterium	9.4762567648628e-05
556	2	L056_2	1133	0.000200729623505783	7	0	O	485256	Natranaerobiales	0.000331668986770198
556	2	L056_2	1134	0.000200729623505783	7	0	F	485255	Natranaerobiaceae	0.000331668986770198
556	2	L056_2	1135	0.000200729623505783	7	0	G	375928	Natranaerobius	0.000331668986770198
556	2	L056_2	1136	0.000200729623505783	7	0	S	375929	Natranaerobius thermophilus	0.000331668986770198
556	2	L056_2	1138	0.000143378302504131	5	0	O	53433	Halanaerobiales	0.00023690641912157
556	2	L056_2	1139	8.60269815024784e-05	3	0	F	972	Halanaerobiaceae	0.000142143851472942
556	2	L056_2	1140	5.73513210016523e-05	2	0	G	2330	Halanaerobium	9.4762567648628e-05
556	2	L056_2	1141	2.86756605008261e-05	1	0	S	2331	Halanaerobium praevalens	4.7381283824314e-05
556	2	L056_2	1143	2.86756605008261e-05	1	1	S	656519	Halanaerobium hydrogeniformans	4.7381283824314e-05
556	2	L056_2	1144	2.86756605008261e-05	1	0	G	32636	Halothermothrix	4.7381283824314e-05
556	2	L056_2	1145	2.86756605008261e-05	1	0	S	31909	Halothermothrix orenii	4.7381283824314e-05
556	2	L056_2	1147	5.73513210016523e-05	2	0	F	53434	Halobacteroidaceae	9.4762567648628e-05
556	2	L056_2	1148	2.86756605008261e-05	1	0	G	28186	Acetohalobium	4.7381283824314e-05
556	2	L056_2	1149	2.86756605008261e-05	1	0	S	28187	Acetohalobium arabaticum	4.7381283824314e-05
556	2	L056_2	1151	2.86756605008261e-05	1	0	G	42417	Halobacteroides	4.7381283824314e-05
556	2	L056_2	1152	2.86756605008261e-05	1	0	S	42422	Halobacteroides halobius	4.7381283824314e-05
556	2	L056_2	1154	2.42730863441343	84647	228	C	909932	Negativicutes	4.01068353187671
556	2	L056_2	1155	2.25912588557609	78782	0	O	1843489	Veillonellales	3.7327923022471
556	2	L056_2	1156	2.25912588557609	78782	71	F	31977	Veillonellaceae	3.7327923022471
556	2	L056_2	1157	2.23609933019392	77979	2366	G	29465	Veillonella	3.69474513133618
