## Supplementary material for "The impact of different antimicrobial exposures on the gut microbiome in the ARMORD observational study": ARMORD R project: Taxa_Kraken2.csv (part 37 of 57)

pid	no	samp_id	taxorder	perc	least	equals	rank	taxid	taxon	perc_classified
556	2	L056_2	1158	2.0930364599553	72990	72987	S	29466	Veillonella parvula	3.45835990633668
556	2	L056_2	1160	0.075216257493667	2623	2623	S	248315	Veillonella rodentium	0.124281107471176
556	2	L056_2	1161	0.0109541023113156	382	171	G	906	Megasphaera	0.0180996504208879
556	2	L056_2	1162	0.00338372793909749	118	118	S	2144175	Megasphaera sp. AJH120	0.00559099149126905
556	2	L056_2	1163	0.00149113434604296	52	45	S	907	Megasphaera elsdenii	0.00246382675886433
556	2	L056_2	1166	0.00117570208053387	41	41	S	1675036	Megasphaera hexanoica	0.00194263263679687
556	2	L056_2	1167	0.0094342923047718	329	0	G	39948	Dialister	0.0155884423781993
556	2	L056_2	1168	0.00659540191519001	230	230	S	2161821	Dialister sp. Marseille-P5638	0.0108976952795922
556	2	L056_2	1169	0.00283889038958179	99	99	S	39950	Dialister pneumosintes	0.00469074709860708
556	2	L056_2	1170	0.000602188870517349	21	0	G	909928	Negativicoccus	0.000995006960310594
556	2	L056_2	1171	0.000602188870517349	21	21	S	1702287	Negativicoccus massiliensis	0.000995006960310594
556	2	L056_2	1172	0.156913214260521	5472	0	O	1843488	Acidaminococcales	0.259270385086646
556	2	L056_2	1173	0.156913214260521	5472	0	F	909930	Acidaminococcaceae	0.259270385086646
556	2	L056_2	1174	0.156913214260521	5472	557	G	904	Acidaminococcus	0.259270385086646
556	2	L056_2	1175	0.0816682811063529	2848	0	S	905	Acidaminococcus fermentans	0.134941896331646
556	2	L056_2	1177	0.0592725902552076	2067	0	S	187327	Acidaminococcus intestini	0.097937113664857
556	2	L056_2	1179	0.00473148398263631	165	0	O	909929	Selenomonadales	0.00781791183101181
556	2	L056_2	1180	0.00464545700113384	162	1	F	1843491	Selenomonadaceae	0.00767576797953887
556	2	L056_2	1181	0.00421532209362144	147	35	G	970	Selenomonas	0.00696504872217416
556	2	L056_2	1182	0.00157716132754544	55	55	S	713030	Selenomonas sp. oral taxon 136	0.00260597061033727
556	2	L056_2	1183	0.000974972457028089	34	34	S	712538	Selenomonas sp. oral taxon 478	0.00161096365002668
556	2	L056_2	1184	0.000516161889014871	18	0	S	971	Selenomonas ruminantium	0.000852863108837652
556	2	L056_2	1187	8.60269815024784e-05	3	3	S	1884263	Selenomonas sp. oral taxon 920	0.000142143851472942
556	2	L056_2	1188	2.86756605008261e-05	1	0	S	69823	Selenomonas sputigena	4.7381283824314e-05
556	2	L056_2	1190	2.86756605008261e-05	1	1	S	712528	Selenomonas sp. oral taxon 126	4.7381283824314e-05
556	2	L056_2	1191	0.000401459247011566	14	0	G	158846	Megamonas	0.000663337973540396
556	2	L056_2	1192	0.000401459247011566	14	14	S	158847	Megamonas hypermegale	0.000663337973540396
556	2	L056_2	1193	8.60269815024784e-05	3	0	F	1843490	Sporomusaceae	0.000142143851472942
556	2	L056_2	1194	8.60269815024784e-05	3	1	G	365348	Pelosinus	0.000142143851472942
556	2	L056_2	1195	2.86756605008261e-05	1	0	S	365349	Pelosinus fermentans	4.7381283824314e-05
556	2	L056_2	1197	2.86756605008261e-05	1	1	S	484770	Pelosinus sp. UFO1	4.7381283824314e-05
556	2	L056_2	1198	0.0119864260893453	418	0	C	526524	Erysipelotrichia	0.0198053766385632
556	2	L056_2	1199	0.0119864260893453	418	0	O	526525	Erysipelotrichales	0.0198053766385632
556	2	L056_2	1200	0.0119864260893453	418	83	F	128827	Erysipelotrichaceae	0.0198053766385632
556	2	L056_2	1201	0.00840196852674206	293	0	G	1573534	Faecalitalea	0.013882716160524
556	2	L056_2	1202	0.00840196852674206	293	0	S	39483	Faecalitalea cylindroides	0.013882716160524
556	2	L056_2	1204	0.00100364811752892	35	0	G	1647	Erysipelothrix	0.00165834493385099
556	2	L056_2	1205	0.000774242833522306	27	27	S	1648	Erysipelothrix rhusiopathiae	0.00127929466325648
556	2	L056_2	1206	0.000229405284006609	8	8	S	1514105	Erysipelothrix larvae	0.000379050270594512
556	2	L056_2	1207	0.000172053963004957	6	0	G	191303	Turicibacter	0.000284287702945884
556	2	L056_2	1208	0.000172053963004957	6	6	S	1712675	Turicibacter sp. H121	0.000284287702945884
556	2	L056_2	1209	2.86756605008261e-05	1	0	G	1729679	Faecalibaculum	4.7381283824314e-05
556	2	L056_2	1210	2.86756605008261e-05	1	1	S	1702221	Faecalibaculum rodentium	4.7381283824314e-05
556	2	L056_2	1211	0.000974972457028089	34	1	C	1737404	Tissierellia	0.00161096365002668
556	2	L056_2	1212	0.000946296796527263	33	0	O	1737405	Tissierellales	0.00156358236620236
556	2	L056_2	1213	0.000802918494023132	28	0	F	1570339	Peptoniphilaceae	0.00132667594708079
556	2	L056_2	1214	0.00037278358651074	13	0	G	150022	Finegoldia	0.000615956689716082
556	2	L056_2	1215	0.00037278358651074	13	6	S	1260	Finegoldia magna	0.000615956689716082
556	2	L056_2	1218	0.000286756605008261	10	0	G	543311	Parvimonas	0.00047381283824314
556	2	L056_2	1219	0.000286756605008261	10	10	S	33033	Parvimonas micra	0.00047381283824314
556	2	L056_2	1220	8.60269815024784e-05	3	0	G	165779	Anaerococcus	0.000142143851472942
556	2	L056_2	1221	5.73513210016523e-05	2	2	S	1870984	Anaerococcus mediterraneensis	9.4762567648628e-05
556	2	L056_2	1222	2.86756605008261e-05	1	0	S	33034	Anaerococcus prevotii	4.7381283824314e-05
556	2	L056_2	1224	2.86756605008261e-05	1	0	G	162289	Peptoniphilus	4.7381283824314e-05
556	2	L056_2	1225	2.86756605008261e-05	1	1	S	1912856	Peptoniphilus sp. ING2-D1G	4.7381283824314e-05
556	2	L056_2	1226	2.86756605008261e-05	1	0	G	1161127	Murdochiella	4.7381283824314e-05
556	2	L056_2	1227	2.86756605008261e-05	1	1	S	1852373	Murdochiella vaginalis	4.7381283824314e-05
556	2	L056_2	1228	8.60269815024784e-05	3	0	F	1737406	Tissierellaceae	0.000142143851472942
556	2	L056_2	1229	8.60269815024784e-05	3	0	S	45497	Clostridium ultunense	0.000142143851472942
556	2	L056_2	1231	5.73513210016523e-05	2	0	F	2042895	Gottschalkiaceae	9.4762567648628e-05
556	2	L056_2	1232	5.73513210016523e-05	2	0	G	1505664	Gottschalkia	9.4762567648628e-05
556	2	L056_2	1233	5.73513210016523e-05	2	0	S	1556	Gottschalkia acidurici	9.4762567648628e-05
556	2	L056_2	1237	0.000344107926009914	12	12	S	243899	endosymbiont 'TC1' of Trimyema compressum	0.000568575405891768
556	2	L056_2	1238	8.60269815024784e-05	3	0	G	1930845	Ndongobacter	0.000142143851472942
556	2	L056_2	1239	8.60269815024784e-05	3	3	S	1871025	Ndongobacter massiliensis	0.000142143851472942
556	2	L056_2	1240	2.86756605008261e-05	1	0	C	1676648	Limnochordia	4.7381283824314e-05
556	2	L056_2	1241	2.86756605008261e-05	1	0	O	1676649	Limnochordales	4.7381283824314e-05
556	2	L056_2	1242	2.86756605008261e-05	1	0	F	1676650	Limnochordaceae	4.7381283824314e-05
556	2	L056_2	1243	2.86756605008261e-05	1	0	G	1676651	Limnochorda	4.7381283824314e-05
556	2	L056_2	1244	2.86756605008261e-05	1	1	S	1555112	Limnochorda pilosa	4.7381283824314e-05
556	2	L056_2	1275	0.00367048454410575	128	24	P	544448	Tenericutes	0.00606480432951219
556	2	L056_2	1276	0.00295359303158509	103	38	C	31969	Mollicutes	0.00488027223390434
556	2	L056_2	1277	0.000688215852019827	24	0	O	2085	Mycoplasmatales	0.00113715081178354
556	2	L056_2	1278	0.000688215852019827	24	0	F	2092	Mycoplasmataceae	0.00113715081178354
556	2	L056_2	1279	0.000630864531018175	22	13	G	2093	Mycoplasma	0.00104238824413491
556	2	L056_2	1280	0.000114702642003305	4	4	S	1749074	Mycoplasma sp. (ex Biomphalaria glabrata)	0.000189525135297256
556	2	L056_2	1281	5.73513210016523e-05	2	2	S	28903	Mycoplasma bovis	9.4762567648628e-05
556	2	L056_2	1282	2.86756605008261e-05	1	1	S	2098	Mycoplasma hominis	4.7381283824314e-05
556	2	L056_2	1283	2.86756605008261e-05	1	1	S	171279	Mycoplasma anatis	4.7381283824314e-05
556	2	L056_2	1284	2.86756605008261e-05	1	1	S	2115	Mycoplasma fermentans	4.7381283824314e-05
556	2	L056_2	1285	5.73513210016523e-05	2	0	G	2129	Ureaplasma	9.4762567648628e-05
556	2	L056_2	1286	5.73513210016523e-05	2	0	S	2130	Ureaplasma urealyticum	9.4762567648628e-05
556	2	L056_2	1289	0.000602188870517349	21	0	O	186329	Acholeplasmatales	0.000995006960310594
556	2	L056_2	1290	0.000602188870517349	21	0	F	2146	Acholeplasmataceae	0.000995006960310594
556	2	L056_2	1291	0.000401459247011566	14	0	G	2147	Acholeplasma	0.000663337973540396
556	2	L056_2	1292	0.000200729623505783	7	7	S	61635	Acholeplasma brassicae	0.000331668986770198
556	2	L056_2	1293	0.000143378302504131	5	5	S	2148	Acholeplasma laidlawii	0.00023690641912157
556	2	L056_2	1294	5.73513210016523e-05	2	0	S	38986	Acholeplasma palmae	9.4762567648628e-05
556	2	L056_2	1296	0.000200729623505783	7	0	G	33926	Candidatus Phytoplasma	0.000331668986770198
556	2	L056_2	1298	0.000200729623505783	7	7	S	37692	Candidatus Phytoplasma mali	0.000331668986770198
556	2	L056_2	1299	0.000573513210016523	20	1	O	186328	Entomoplasmatales	0.00094762567648628
556	2	L056_2	1300	0.000286756605008261	10	1	F	33925	Entomoplasmataceae	0.00047381283824314
556	2	L056_2	1301	0.000229405284006609	8	0	G	46239	Mesoplasma	0.000379050270594512
556	2	L056_2	1302	0.000200729623505783	7	0	S	138853	Mesoplasma lactucae	0.000331668986770198
556	2	L056_2	1304	2.86756605008261e-05	1	1	S	216427	Mesoplasma chauliocola	4.7381283824314e-05
556	2	L056_2	1305	2.86756605008261e-05	1	0	G	46238	Entomoplasma	4.7381283824314e-05
556	2	L056_2	1306	2.86756605008261e-05	1	1	S	214888	Entomoplasma luminosum	4.7381283824314e-05
556	2	L056_2	1307	0.000258080944507435	9	0	F	2131	Spiroplasmataceae	0.000426431554418826
556	2	L056_2	1308	0.000258080944507435	9	6	G	2132	Spiroplasma	0.000426431554418826
556	2	L056_2	1309	5.73513210016523e-05	2	0	S	216944	Spiroplasma sabaudiense	9.4762567648628e-05
556	2	L056_2	1311	2.86756605008261e-05	1	1	S	216942	Spiroplasma litorale	4.7381283824314e-05
556	2	L056_2	1313	2.86756605008261e-05	1	1	S	1911683	Tenericutes bacterium MZ-XQ	4.7381283824314e-05
556	2	L056_2	1315	0.000974972457028089	34	3	P	1117	Cyanobacteria	0.00161096365002668
556	2	L056_2	1316	0.00037278358651074	13	1	O	1161	Nostocales	0.000615956689716082
556	2	L056_2	1317	0.000172053963004957	6	1	F	1162	Nostocaceae	0.000284287702945884
556	2	L056_2	1318	8.60269815024784e-05	3	0	G	1177	Nostoc	0.000142143851472942
556	2	L056_2	1319	5.73513210016523e-05	2	2	S	1869241	Nostoc sp. CENA543	9.4762567648628e-05
556	2	L056_2	1320	2.86756605008261e-05	1	1	S	1973475	Nostoc sp. NIES-2111	4.7381283824314e-05
556	2	L056_2	1321	2.86756605008261e-05	1	0	G	1163	Anabaena	4.7381283824314e-05
556	2	L056_2	1322	2.86756605008261e-05	1	1	S	1647413	Anabaena sp. WA102	4.7381283824314e-05
556	2	L056_2	1323	2.86756605008261e-05	1	0	G	264688	Trichormus	4.7381283824314e-05
556	2	L056_2	1324	2.86756605008261e-05	1	0	S	1164	Trichormus azollae	4.7381283824314e-05
556	2	L056_2	1326	8.60269815024784e-05	3	0	F	1892259	Aphanizomenonaceae	0.000142143851472942
556	2	L056_2	1327	5.73513210016523e-05	2	0	G	159191	Nodularia	9.4762567648628e-05
556	2	L056_2	1328	5.73513210016523e-05	2	2	S	70799	Nodularia spumigena	9.4762567648628e-05
556	2	L056_2	1329	2.86756605008261e-05	1	0	G	752201	Sphaerospermopsis	4.7381283824314e-05
556	2	L056_2	1330	2.86756605008261e-05	1	0	S	289435	Sphaerospermopsis kisseleviana	4.7381283824314e-05
556	2	L056_2	1332	5.73513210016523e-05	2	0	F	1892263	Hapalosiphonaceae	9.4762567648628e-05
556	2	L056_2	1333	5.73513210016523e-05	2	0	G	1190	Fischerella	9.4762567648628e-05
556	2	L056_2	1334	5.73513210016523e-05	2	2	S	1752063	Fischerella sp. NIES-3754	9.4762567648628e-05
556	2	L056_2	1335	2.86756605008261e-05	1	0	F	1185	Rivulariaceae	4.7381283824314e-05
556	2	L056_2	1336	2.86756605008261e-05	1	0	G	1186	Calothrix	4.7381283824314e-05
556	2	L056_2	1337	2.86756605008261e-05	1	0	S	32054	Calothrix parietina	4.7381283824314e-05
556	2	L056_2	1340	0.000344107926009914	12	0	O	1150	Oscillatoriales	0.000568575405891768
556	2	L056_2	1341	0.000286756605008261	10	0	F	1892254	Oscillatoriaceae	0.00047381283824314
556	2	L056_2	1342	0.000258080944507435	9	0	G	1158	Oscillatoria	0.000426431554418826
556	2	L056_2	1343	0.000258080944507435	9	0	S	482564	Oscillatoria nigro-viridis	0.000426431554418826
556	2	L056_2	1345	2.86756605008261e-05	1	0	G	1155738	Moorea	4.7381283824314e-05
556	2	L056_2	1346	2.86756605008261e-05	1	0	S	1155739	Moorea producens	4.7381283824314e-05
556	2	L056_2	1348	2.86756605008261e-05	1	0	F	1892249	Cyanothecaceae	4.7381283824314e-05
556	2	L056_2	1349	2.86756605008261e-05	1	0	G	43988	Cyanothece	4.7381283824314e-05
556	2	L056_2	1350	2.86756605008261e-05	1	1	S	65393	Cyanothece sp. PCC 7424	4.7381283824314e-05
556	2	L056_2	1351	2.86756605008261e-05	1	0	F	1892252	Microcoleaceae	4.7381283824314e-05
556	2	L056_2	1352	2.86756605008261e-05	1	0	G	54304	Planktothrix	4.7381283824314e-05
556	2	L056_2	1353	2.86756605008261e-05	1	0	S	1160	Planktothrix agardhii	4.7381283824314e-05
556	2	L056_2	1355	0.000172053963004957	6	0	O	1890424	Synechococcales	0.000284287702945884
556	2	L056_2	1356	0.000114702642003305	4	0	F	1890426	Synechococcaceae	0.000189525135297256
556	2	L056_2	1357	8.60269815024784e-05	3	0	G	1129	Synechococcus	0.000142143851472942
556	2	L056_2	1358	2.86756605008261e-05	1	1	S	1916956	Synechococcus sp. SynAce01	4.7381283824314e-05
556	2	L056_2	1359	2.86756605008261e-05	1	1	S	1173263	Synechococcus sp. PCC 7502	4.7381283824314e-05
556	2	L056_2	1360	2.86756605008261e-05	1	1	S	166314	Synechococcus sp. WH 8109	4.7381283824314e-05
556	2	L056_2	1361	2.86756605008261e-05	1	0	G	146785	Thermosynechococcus	4.7381283824314e-05
556	2	L056_2	1362	2.86756605008261e-05	1	1	S	1394889	Thermosynechococcus sp. NK55a	4.7381283824314e-05
556	2	L056_2	1363	2.86756605008261e-05	1	0	F	1213	Prochloraceae	4.7381283824314e-05
556	2	L056_2	1364	2.86756605008261e-05	1	1	G	1218	Prochlorococcus	4.7381283824314e-05
556	2	L056_2	1365	2.86756605008261e-05	1	0	F	1890428	Merismopediaceae	4.7381283824314e-05
556	2	L056_2	1366	2.86756605008261e-05	1	0	G	1142	Synechocystis	4.7381283824314e-05
556	2	L056_2	1367	2.86756605008261e-05	1	1	S	1147	Synechocystis sp. PCC 6714	4.7381283824314e-05
556	2	L056_2	1368	0.000114702642003305	4	0	P	200795	Chloroflexi	0.000189525135297256
556	2	L056_2	1369	8.60269815024784e-05	3	0	C	301297	Dehalococcoidia	0.000142143851472942
556	2	L056_2	1370	8.60269815024784e-05	3	0	O	1202465	Dehalococcoidales	0.000142143851472942
556	2	L056_2	1371	8.60269815024784e-05	3	0	F	1202464	Dehalococcoidaceae	0.000142143851472942
556	2	L056_2	1372	8.60269815024784e-05	3	1	G	61434	Dehalococcoides	0.000142143851472942
556	2	L056_2	1373	5.73513210016523e-05	2	2	S	61435	Dehalococcoides mccartyi	9.4762567648628e-05
556	2	L056_2	1374	2.86756605008261e-05	1	0	C	189775	Thermomicrobia	4.7381283824314e-05
556	2	L056_2	1376	2.86756605008261e-05	1	0	O	85001	Sphaerobacterales	4.7381283824314e-05
556	2	L056_2	1378	2.86756605008261e-05	1	0	F	85002	Sphaerobacteraceae	4.7381283824314e-05
556	2	L056_2	1379	2.86756605008261e-05	1	0	G	2056	Sphaerobacter	4.7381283824314e-05
556	2	L056_2	1380	2.86756605008261e-05	1	0	S	2057	Sphaerobacter thermophilus	4.7381283824314e-05
556	2	L056_2	1382	9.78327509306686	341170	226	P	1224	Proteobacteria	16.1650726023412
556	2	L056_2	1383	9.76380431958679	340491	274	C	1236	Gammaproteobacteria	16.1329007106245
556	2	L056_2	1384	9.7433012223287	339776	6670	O	91347	Enterobacterales	16.0990230926901
556	2	L056_2	1385	9.47764990344905	330512	70929	F	543	Enterobacteriaceae	15.6600828793417
556	2	L056_2	1386	6.62493784550586	231030	12284	G	561	Escherichia	10.9464980019313
556	2	L056_2	1387	6.25324393409416	218068	216082	S	562	Escherichia coli	10.3323418010005
556	2	L056_2	1479	0.0140510736454048	490	474	S	208962	Escherichia albertii	0.0232168290739139
556	2	L056_2	1481	0.00326902529709418	114	114	S	1499973	Escherichia marmotae	0.0054014663559718
556	2	L056_2	1482	0.00212199887706113	74	30	S	564	Escherichia fergusonii	0.00350621500299924
556	2	L056_2	1485	0.66817156532975	23301	13104	G	570	Klebsiella	1.10403129439034
556	2	L056_2	1486	0.142374654386602	4965	4699	S	1463165	Klebsiella quasipneumoniae	0.235248074187719
556	2	L056_2	1489	0.0878335481140305	3063	2692	S	573	Klebsiella pneumoniae	0.145128872353874
556	2	L056_2	1505	0.0271845261547832	948	948	S	571	Klebsiella oxytoca	0.0449174570654497
556	2	L056_2	1506	0.0178649364920147	623	581	S	244366	Klebsiella variicola	0.0295185398225476
556	2	L056_2	1508	0.00668142889669249	233	222	S	1134687	Klebsiella michiganensis	0.0110398391310652
556	2	L056_2	1512	0.0062512939891801	218	218	S	2026240	Klebsiella quasivariicola	0.0103291198737004
556	2	L056_2	1513	0.00324034963659335	113	105	S	548	Klebsiella aerogenes	0.00535408507214748
556	2	L056_2	1516	0.000946296796527263	33	33	S	1934254	Klebsiella sp. M5al	0.00156358236620236
556	2	L056_2	1517	2.86756605008261e-05	1	1	S	1905288	Klebsiella sp. LTGPAF-6F	4.7381283824314e-05
556	2	L056_2	1518	0.0601328600702324	2097	69	G	544	Citrobacter	0.0993585521795864
556	2	L056_2	1519	0.0519889724879978	1813	1477	S	545	Citrobacter koseri	0.0859022675734813
556	2	L056_2	1522	0.00111835075953222	39	30	S	546	Citrobacter freundii	0.00184787006914825
556	2	L056_2	1524	0.000659540191519001	23	23	S	67827	Citrobacter werkmanii	0.00108976952795922
556	2	L056_2	1525	0.000286756605008261	10	10	S	2066049	Citrobacter freundii complex sp. CFNIH2	0.00047381283824314
556	2	L056_2	1526	0.000114702642003305	4	4	S	2077147	Citrobacter freundii complex sp. CFNIH3	0.000189525135297256
556	2	L056_2	1527	8.60269815024784e-05	3	3	S	133448	Citrobacter youngae	0.000142143851472942
556	2	L056_2	1528	5.73513210016523e-05	2	2	S	57706	Citrobacter braakii	9.4762567648628e-05
556	2	L056_2	1529	5.73513210016523e-05	2	2	S	2077148	Citrobacter freundii complex sp. CFNIH4	9.4762567648628e-05
556	2	L056_2	1530	0.00100364811752892	35	13	S	35703	Citrobacter amalonaticus	0.00165834493385099
556	2	L056_2	1532	0.00074556717302148	26	0	S	67825	Citrobacter rodentium	0.00123191337943216
556	2	L056_2	1534	0.000430134907512392	15	15	S	67824	Citrobacter farmeri	0.00071071925736471
556	2	L056_2	1535	0.000401459247011566	14	14	S	1702170	Citrobacter sp. FDAARGOS_156	0.000663337973540396
556	2	L056_2	1536	5.73513210016523e-05	2	2	S	1920110	Citrobacter sp. CFNIH10	9.4762567648628e-05
556	2	L056_2	1537	2.86756605008261e-05	1	1	S	1703250	Citrobacter sp. CRE-46	4.7381283824314e-05
556	2	L056_2	1538	0.0335505227859666	1170	21	G	590	Salmonella	0.0554361020744474
556	2	L056_2	1539	0.0322601180634294	1125	496	S	28901	Salmonella enterica	0.0533039443023532
556	2	L056_2	1601	0.000688215852019827	24	22	S	54736	Salmonella bongori	0.00113715081178354
556	2	L056_2	1607	0.0302528218283716	1055	1055	S	2052938	Enterobacteriaceae bacterium S05	0.0499872544346513
556	2	L056_2	1608	0.000487486228514044	17	17	S	2066051	Enterobacteriaceae bacterium ENNIH1	0.000805481825013338
556	2	L056_2	1609	0.00037278358651074	13	13	S	693444	Enterobacteriaceae bacterium strain FGI 57	0.000615956689716082
556	2	L056_2	1610	0.000229405284006609	8	8	S	2282310	Enterobacteriaceae bacterium w6	0.000379050270594512
556	2	L056_2	1611	0.000200729623505783	7	7	S	2282309	Enterobacteriaceae bacterium w17	0.000331668986770198
556	2	L056_2	1612	0.000143378302504131	5	5	S	891974	Plautia stali symbiont	0.00023690641912157
556	2	L056_2	1614	8.60269815024784e-05	3	0	G	1906657	Candidatus Doolittlea	0.000142143851472942
556	2	L056_2	1615	8.60269815024784e-05	3	3	S	1778262	Candidatus Doolittlea endobia	0.000142143851472942
556	2	L056_2	1617	5.73513210016523e-05	2	0	G	568987	Candidatus Hamiltonella	9.4762567648628e-05
556	2	L056_2	1618	5.73513210016523e-05	2	2	S	138072	Candidatus Hamiltonella defensa	9.4762567648628e-05
556	2	L056_2	1619	2.86756605008261e-05	1	0	G	1906659	Candidatus Hoaglandella	4.7381283824314e-05
556	2	L056_2	1620	2.86756605008261e-05	1	1	S	1778263	Candidatus Hoaglandella endobia	4.7381283824314e-05
556	2	L056_2	1621	2.86756605008261e-05	1	0	G	1906660	Candidatus Mikella	4.7381283824314e-05
556	2	L056_2	1622	2.86756605008261e-05	1	1	S	1778264	Candidatus Mikella endobia	4.7381283824314e-05
556	2	L056_2	1623	0.00857402248974702	299	32	G	547	Enterobacter	0.0141670038634699
556	2	L056_2	1625	0.00232272850056692	81	67	S	550	Enterobacter cloacae	0.00383788398976943
556	2	L056_2	1633	0.000802918494023132	28	9	S	61645	Enterobacter asburiae	0.00132667594708079
556	2	L056_2	1635	0.000630864531018175	22	2	S	158836	Enterobacter hormaechei	0.00104238824413491
556	2	L056_2	1640	0.000544837549515697	19	19	S	69218	Enterobacter cancerogenus	0.000900244392661966
556	2	L056_2	1641	0.000114702642003305	4	4	S	2027919	Enterobacter cloacae complex sp.	0.000189525135297256
556	2	L056_2	1642	5.73513210016523e-05	2	2	S	1870930	Enterobacter cloacae complex sp. 35734	9.4762567648628e-05
556	2	L056_2	1643	2.86756605008261e-05	1	1	S	208224	Enterobacter kobei	4.7381283824314e-05
556	2	L056_2	1644	2.86756605008261e-05	1	1	S	1812935	Enterobacter roggenkampii	4.7381283824314e-05
556	2	L056_2	1645	2.86756605008261e-05	1	1	S	2077137	Enterobacter cloacae complex sp. FDA-CDC-AR_0132	4.7381283824314e-05
556	2	L056_2	1646	0.000716891512520654	25	25	S	1914861	Enterobacter sp. SA187	0.00118453209560785
556	2	L056_2	1647	0.000344107926009914	12	12	S	1692238	Enterobacter sp. FY-07	0.000568575405891768
556	2	L056_2	1648	0.000200729623505783	7	7	S	399742	Enterobacter sp. 638	0.000331668986770198
556	2	L056_2	1649	0.000172053963004957	6	6	S	1166130	Enterobacter sp. R4-368	0.000284287702945884
556	2	L056_2	1650	8.60269815024784e-05	3	3	S	881260	Enterobacter bugandensis	0.000142143851472942
556	2	L056_2	1651	2.86756605008261e-05	1	1	S	1560339	Enterobacter sp. E20	4.7381283824314e-05
556	2	L056_2	1652	2.86756605008261e-05	1	1	S	1977566	Enterobacter sp. Crenshaw	4.7381283824314e-05
556	2	L056_2	1653	0.00378518718610905	132	3	G	620	Shigella	0.00625432946480945
556	2	L056_2	1654	0.00189259359305453	66	0	S	623	Shigella flexneri	0.00312716473240472
556	2	L056_2	1657	0.00180656661155205	63	34	S	622	Shigella dysenteriae	0.00298502088093178
556	2	L056_2	1659	0.00375651152560823	131	49	G	160674	Raoultella	0.00620694818098513
556	2	L056_2	1660	0.00194994491405618	68	63	S	54291	Raoultella ornithinolytica	0.00322192730005335
556	2	L056_2	1662	0.00037278358651074	13	13	S	575	Raoultella planticola	0.000615956689716082
556	2	L056_2	1663	2.86756605008261e-05	1	1	S	2259647	Raoultella sp. X13	4.7381283824314e-05
556	2	L056_2	1664	0.00180656661155205	63	4	G	1330545	Lelliottia	0.00298502088093178
556	2	L056_2	1665	0.000630864531018175	22	22	S	1907578	Lelliottia jeotgali	0.00104238824413491
556	2	L056_2	1666	0.000487486228514044	17	17	S	61646	Lelliottia amnigena	0.000805481825013338
556	2	L056_2	1667	0.000315432265509088	11	11	S	69220	Lelliottia nimipressuralis	0.000521194122067454
556	2	L056_2	1668	0.000258080944507435	9	9	S	2153385	Lelliottia sp. WB101	0.000426431554418826
556	2	L056_2	1669	0.00169186396954874	59	16	G	413496	Cronobacter	0.00279549574563453
556	2	L056_2	1670	0.000286756605008261	10	0	S	1163710	Cronobacter condimenti	0.00047381283824314
556	2	L056_2	1672	0.000258080944507435	9	0	S	413502	Cronobacter turicensis	0.000426431554418826
556	2	L056_2	1674	0.000229405284006609	8	4	S	28141	Cronobacter sakazakii	0.000379050270594512
556	2	L056_2	1677	0.000143378302504131	5	5	S	413503	Cronobacter malonaticus	0.00023690641912157
556	2	L056_2	1678	0.000114702642003305	4	0	S	413497	Cronobacter dublinensis	0.000189525135297256
556	2	L056_2	1681	0.000114702642003305	4	0	S	413501	Cronobacter muytjensii	0.000189525135297256
556	2	L056_2	1683	8.60269815024784e-05	3	0	S	535744	Cronobacter universalis	0.000142143851472942
556	2	L056_2	1685	0.00143378302504131	50	0	G	1330546	Pluralibacter	0.0023690641912157
556	2	L056_2	1686	0.000774242833522306	27	16	S	1334193	Enterobacter lignolyticus	0.00127929466325648
556	2	L056_2	1688	0.000659540191519001	23	23	S	61647	Pluralibacter gergoviae	0.00108976952795922
556	2	L056_2	1689	0.00140510736454048	49	23	G	1330547	Kosakonia	0.00232168290739139
556	2	L056_2	1690	0.000286756605008261	10	10	S	497725	Kosakonia oryzae	0.00047381283824314
556	2	L056_2	1691	0.000258080944507435	9	9	S	208223	Kosakonia cowanii	0.000426431554418826
556	2	L056_2	1692	0.000143378302504131	5	2	S	1158459	Kosakonia sacchari	0.00023690641912157
556	2	L056_2	1694	5.73513210016523e-05	2	1	S	283686	Kosakonia radicincitans	9.4762567648628e-05
556	2	L056_2	1696	0.000917621136026437	32	0	G	158483	Cedecea	0.00151620108237805
556	2	L056_2	1697	0.000917621136026437	32	32	S	158822	Cedecea neteri	0.00151620108237805
556	2	L056_2	1698	0.000487486228514044	17	0	G	929812	Gibbsiella	0.000805481825013338
556	2	L056_2	1699	0.000487486228514044	17	17	S	929813	Gibbsiella quercinecans	0.000805481825013338
556	2	L056_2	1700	0.000458810568013218	16	7	G	83654	Leclercia	0.000758100541189024
556	2	L056_2	1701	8.60269815024784e-05	3	3	S	83655	Leclercia adecarboxylata	0.000142143851472942
556	2	L056_2	1702	8.60269815024784e-05	3	3	S	1920114	Leclercia sp. LSNIH1	0.000142143851472942
556	2	L056_2	1703	8.60269815024784e-05	3	3	S	1920116	Leclercia sp. LSNIH3	0.000142143851472942
556	2	L056_2	1704	0.00037278358651074	13	0	G	1335483	Shimwellia	0.000615956689716082
556	2	L056_2	1705	0.00037278358651074	13	0	S	563	Shimwellia blattae	0.000615956689716082
556	2	L056_2	1707	8.60269815024784e-05	3	0	G	579	Kluyvera	0.000142143851472942
556	2	L056_2	1708	8.60269815024784e-05	3	3	S	61648	Kluyvera intermedia	0.000142143851472942
556	2	L056_2	1709	5.73513210016523e-05	2	0	G	2172100	Limnobaculum	9.4762567648628e-05
556	2	L056_2	1710	5.73513210016523e-05	2	2	S	2172103	Limnobaculum parvum	9.4762567648628e-05
556	2	L056_2	1711	2.86756605008261e-05	1	0	G	401618	Candidatus Riesia	4.7381283824314e-05
556	2	L056_2	1712	2.86756605008261e-05	1	1	S	428411	Candidatus Riesia pediculischaeffi	4.7381283824314e-05
556	2	L056_2	1713	2.86756605008261e-05	1	0	G	1048757	Candidatus Moranella	4.7381283824314e-05
556	2	L056_2	1714	2.86756605008261e-05	1	1	S	1048758	Candidatus Moranella endobia	4.7381283824314e-05
556	2	L056_2	1715	0.0728361776720984	2540	2	F	1903411	Yersiniaceae	0.120348460913758
556	2	L056_2	1716	0.0701406655850208	2446	3	G	629	Yersinia	0.115894620234272
556	2	L056_2	1718	0.0697965576590108	2434	2430	S	632	Yersinia pestis	0.11532604482838
556	2	L056_2	1722	0.000114702642003305	4	4	S	630	Yersinia enterocolitica	0.000189525135297256
556	2	L056_2	1723	5.73513210016523e-05	2	2	S	29486	Yersinia ruckeri	9.4762567648628e-05
556	2	L056_2	1724	2.86756605008261e-05	1	0	S	29484	Yersinia frederiksenii	4.7381283824314e-05
556	2	L056_2	1726	2.86756605008261e-05	1	1	S	29485	Yersinia rohdei	4.7381283824314e-05
556	2	L056_2	1727	0.0025234581240727	88	1	G	613	Serratia	0.00416955297653963
556	2	L056_2	1728	0.00206464755605948	72	72	S	615	Serratia marcescens	0.00341145243535061
556	2	L056_2	1729	0.000229405284006609	8	8	S	614	Serratia liquefaciens	0.000379050270594512
556	2	L056_2	1730	8.60269815024784e-05	3	3	S	1327989	Serratia sp. FS14	0.000142143851472942
556	2	L056_2	1731	2.86756605008261e-05	1	1	S	1759437	Serratia sp. YD25	4.7381283824314e-05
556	2	L056_2	1732	2.86756605008261e-05	1	1	S	61652	Serratia rubidaea	4.7381283824314e-05
556	2	L056_2	1733	2.86756605008261e-05	1	1	S	82996	Serratia plymuthica	4.7381283824314e-05
556	2	L056_2	1734	2.86756605008261e-05	1	1	S	1758196	Serratia sp. SSNIH1	4.7381283824314e-05
556	2	L056_2	1735	0.000114702642003305	4	3	G	34037	Rahnella	0.000189525135297256
556	2	L056_2	1736	2.86756605008261e-05	1	0	S	34038	Rahnella aquatilis	4.7381283824314e-05
556	2	L056_2	1738	0.000458810568013218	16	0	F	1903409	Erwiniaceae	0.000758100541189024
556	2	L056_2	1739	0.000229405284006609	8	1	G	53335	Pantoea	0.000379050270594512
556	2	L056_2	1740	0.000114702642003305	4	4	S	1484158	Pantoea sp. PSNIH1	0.000189525135297256
556	2	L056_2	1741	5.73513210016523e-05	2	2	S	470934	Pantoea vagans	9.4762567648628e-05
556	2	L056_2	1742	2.86756605008261e-05	1	1	S	553	Pantoea ananatis	4.7381283824314e-05
556	2	L056_2	1743	0.000143378302504131	5	0	G	82986	Tatumella	0.00023690641912157
556	2	L056_2	1744	0.000143378302504131	5	5	S	53336	Tatumella citrea	0.00023690641912157
556	2	L056_2	1745	5.73513210016523e-05	2	1	G	551	Erwinia	9.4762567648628e-05
556	2	L056_2	1746	2.86756605008261e-05	1	1	S	215689	Erwinia sp. Ejp617	4.7381283824314e-05
556	2	L056_2	1747	2.86756605008261e-05	1	0	G	32199	Buchnera	4.7381283824314e-05
556	2	L056_2	1748	2.86756605008261e-05	1	0	S	9	Buchnera aphidicola	4.7381283824314e-05
556	2	L056_2	1751	0.000430134907512392	15	1	F	1903412	Hafniaceae	0.00071071925736471
556	2	L056_2	1752	0.000315432265509088	11	0	G	568	Hafnia	0.000521194122067454
556	2	L056_2	1753	0.000315432265509088	11	10	S	569	Hafnia alvei	0.000521194122067454
556	2	L056_2	1755	8.60269815024784e-05	3	0	G	635	Edwardsiella	0.000142143851472942
556	2	L056_2	1756	5.73513210016523e-05	2	2	S	67780	Edwardsiella ictaluri	9.4762567648628e-05
556	2	L056_2	1757	2.86756605008261e-05	1	1	S	1578828	Edwardsiella sp. EA181011	4.7381283824314e-05
556	2	L056_2	1758	0.00037278358651074	13	0	F	1903410	Pectobacteriaceae	0.000615956689716082
556	2	L056_2	1759	0.000143378302504131	5	2	G	204037	Dickeya	0.00023690641912157
556	2	L056_2	1760	2.86756605008261e-05	1	0	S	204039	Dickeya dianthicola	4.7381283824314e-05
556	2	L056_2	1762	2.86756605008261e-05	1	1	S	204042	Dickeya zeae	4.7381283824314e-05
556	2	L056_2	1763	2.86756605008261e-05	1	1	S	568766	Dickeya sp. NCPPB 3274	4.7381283824314e-05
556	2	L056_2	1764	0.000114702642003305	4	0	G	122277	Pectobacterium	0.000189525135297256
556	2	L056_2	1765	5.73513210016523e-05	2	0	S	554	Pectobacterium carotovorum	9.4762567648628e-05
556	2	L056_2	1767	2.86756605008261e-05	1	1	S	29471	Pectobacterium atrosepticum	4.7381283824314e-05
556	2	L056_2	1768	2.86756605008261e-05	1	1	S	1905730	Pectobacterium parmentieri	4.7381283824314e-05
556	2	L056_2	1769	8.60269815024784e-05	3	0	G	84565	Sodalis	0.000142143851472942
556	2	L056_2	1770	2.86756605008261e-05	1	0	S	63612	Sodalis glossinidius	4.7381283824314e-05
556	2	L056_2	1772	2.86756605008261e-05	1	1	S	1239307	Sodalis praecaptivus	4.7381283824314e-05
556	2	L056_2	1773	2.86756605008261e-05	1	0	S	1486991	Candidatus Sodalis pierantonius	4.7381283824314e-05
556	2	L056_2	1775	2.86756605008261e-05	1	0	G	71655	Brenneria	4.7381283824314e-05
556	2	L056_2	1776	2.86756605008261e-05	1	1	S	598467	Brenneria sp. EniD312	4.7381283824314e-05
556	2	L056_2	1777	0.000172053963004957	6	2	F	1903414	Morganellaceae	0.000284287702945884
556	2	L056_2	1778	8.60269815024784e-05	3	0	G	626	Xenorhabdus	0.000142143851472942
556	2	L056_2	1779	2.86756605008261e-05	1	0	S	628	Xenorhabdus nematophila	4.7381283824314e-05
556	2	L056_2	1781	2.86756605008261e-05	1	1	S	40576	Xenorhabdus bovienii	4.7381283824314e-05
556	2	L056_2	1782	2.86756605008261e-05	1	1	S	351671	Xenorhabdus doucetiae	4.7381283824314e-05
556	2	L056_2	1783	2.86756605008261e-05	1	0	G	29487	Photorhabdus	4.7381283824314e-05
556	2	L056_2	1784	2.86756605008261e-05	1	1	S	291112	Photorhabdus asymbiotica	4.7381283824314e-05
556	2	L056_2	1785	8.60269815024784e-05	3	0	F	1903416	Budviciaceae	0.000142143851472942
556	2	L056_2	1786	8.60269815024784e-05	3	0	G	82980	Leminorella	0.000142143851472942
556	2	L056_2	1787	8.60269815024784e-05	3	3	S	158841	Leminorella richardii	0.000142143851472942
556	2	L056_2	1789	2.86756605008261e-05	1	0	G	702	Plesiomonas	4.7381283824314e-05
556	2	L056_2	1790	2.86756605008261e-05	1	1	S	703	Plesiomonas shigelloides	4.7381283824314e-05
556	2	L056_2	1791	0.00662407757569084	231	0	O	135624	Aeromonadales	0.0109450765634165
556	2	L056_2	1792	0.00662407757569084	231	0	F	84642	Aeromonadaceae	0.0109450765634165
556	2	L056_2	1793	0.00659540191519001	230	2	G	642	Aeromonas	0.0108976952795922
556	2	L056_2	1794	0.00642334795218506	224	0	S	645	Aeromonas salmonicida	0.0106134075766463
556	2	L056_2	1797	5.73513210016523e-05	2	2	S	644	Aeromonas hydrophila	9.4762567648628e-05
556	2	L056_2	1798	2.86756605008261e-05	1	1	S	2033032	Aeromonas sp. CA23	4.7381283824314e-05
556	2	L056_2	1799	2.86756605008261e-05	1	1	S	558964	Aeromonas aquatica	4.7381283824314e-05
556	2	L056_2	1800	2.86756605008261e-05	1	0	G	347533	Zobellella	4.7381283824314e-05
556	2	L056_2	1801	2.86756605008261e-05	1	1	S	347534	Zobellella denitrificans	4.7381283824314e-05
556	2	L056_2	1802	0.00292491737108427	102	0	O	135625	Pasteurellales	0.00483289095008003
556	2	L056_2	1803	0.00292491737108427	102	1	F	712	Pasteurellaceae	0.00483289095008003
556	2	L056_2	1804	0.00266683642657683	93	8	G	724	Haemophilus	0.0044064593956612
556	2	L056_2	1805	0.00217935019806279	76	23	S	729	Haemophilus parainfluenzae	0.00360097757064786
556	2	L056_2	1807	8.60269815024784e-05	3	3	S	726	Haemophilus haemolyticus	0.000142143851472942
556	2	L056_2	1808	8.60269815024784e-05	3	3	S	249188	Haemophilus pittmaniae	0.000142143851472942
556	2	L056_2	1809	5.73513210016523e-05	2	2	S	727	Haemophilus influenzae	9.4762567648628e-05
556	2	L056_2	1810	2.86756605008261e-05	1	1	S	730	Haemophilus ducreyi	4.7381283824314e-05
556	2	L056_2	1811	8.60269815024784e-05	3	0	G	416916	Aggregatibacter	0.000142143851472942
556	2	L056_2	1812	5.73513210016523e-05	2	0	S	739	Aggregatibacter segnis	9.4762567648628e-05
556	2	L056_2	1814	2.86756605008261e-05	1	1	S	714	Aggregatibacter actinomycetemcomitans	4.7381283824314e-05
556	2	L056_2	1815	5.73513210016523e-05	2	0	G	713	Actinobacillus	9.4762567648628e-05
556	2	L056_2	1816	2.86756605008261e-05	1	0	S	718	Actinobacillus equuli	4.7381283824314e-05
556	2	L056_2	1818	2.86756605008261e-05	1	1	S	189834	Actinobacillus porcitonsillarum	4.7381283824314e-05
556	2	L056_2	1819	2.86756605008261e-05	1	0	G	745	Pasteurella	4.7381283824314e-05
556	2	L056_2	1820	2.86756605008261e-05	1	1	S	754	Pasteurella dagmatis	4.7381283824314e-05
556	2	L056_2	1821	2.86756605008261e-05	1	0	G	214906	Histophilus	4.7381283824314e-05
556	2	L056_2	1822	2.86756605008261e-05	1	0	S	731	Histophilus somni	4.7381283824314e-05
556	2	L056_2	1826	2.86756605008261e-05	1	1	S	1679001	Pasteurellaceae bacterium NI1060	4.7381283824314e-05
556	2	L056_2	1827	0.00103232377802974	36	0	O	72274	Pseudomonadales	0.0017057262176753
556	2	L056_2	1828	0.000659540191519001	23	0	F	135621	Pseudomonadaceae	0.00108976952795922
556	2	L056_2	1829	0.000659540191519001	23	9	G	286	Pseudomonas	0.00108976952795922
556	2	L056_2	1830	8.60269815024784e-05	3	3	S	1931241	Pseudomonas sp. S-6-2	0.000142143851472942
556	2	L056_2	1833	5.73513210016523e-05	2	0	S	316	Pseudomonas stutzeri	9.4762567648628e-05
556	2	L056_2	1836	2.86756605008261e-05	1	1	S	287	Pseudomonas aeruginosa	4.7381283824314e-05
556	2	L056_2	1838	2.86756605008261e-05	1	1	S	1149133	Pseudomonas furukawaii	4.7381283824314e-05
556	2	L056_2	1839	2.86756605008261e-05	1	1	S	2213057	Pseudomonas sp. R2A2	4.7381283824314e-05
556	2	L056_2	1840	2.86756605008261e-05	1	1	S	1294143	Pseudomonas sp. ATCC 13867	4.7381283824314e-05
556	2	L056_2	1841	2.86756605008261e-05	1	1	S	219572	Pseudomonas antarctica	4.7381283824314e-05
556	2	L056_2	1842	2.86756605008261e-05	1	1	S	216142	Pseudomonas rhizosphaerae	4.7381283824314e-05
556	2	L056_2	1843	2.86756605008261e-05	1	1	S	395598	Pseudomonas reinekei	4.7381283824314e-05
556	2	L056_2	1845	2.86756605008261e-05	1	1	S	380021	Pseudomonas protegens	4.7381283824314e-05
556	2	L056_2	1847	2.86756605008261e-05	1	0	S	303	Pseudomonas putida	4.7381283824314e-05
556	2	L056_2	1849	0.00037278358651074	13	1	F	468	Moraxellaceae	0.000615956689716082
556	2	L056_2	1850	0.000200729623505783	7	0	G	469	Acinetobacter	0.000331668986770198
556	2	L056_2	1852	5.73513210016523e-05	2	1	S	470	Acinetobacter baumannii	9.4762567648628e-05
556	2	L056_2	1854	2.86756605008261e-05	1	1	S	106654	Acinetobacter nosocomialis	4.7381283824314e-05
556	2	L056_2	1855	5.73513210016523e-05	2	2	S	40215	Acinetobacter junii	9.4762567648628e-05
556	2	L056_2	1856	2.86756605008261e-05	1	1	S	1789224	Acinetobacter larvae	4.7381283824314e-05
556	2	L056_2	1857	2.86756605008261e-05	1	1	S	1324350	Acinetobacter equi	4.7381283824314e-05
556	2	L056_2	1858	8.60269815024784e-05	3	0	G	475	Moraxella	0.000142143851472942
556	2	L056_2	1859	8.60269815024784e-05	3	3	S	480	Moraxella catarrhalis	0.000142143851472942
556	2	L056_2	1860	2.86756605008261e-05	1	0	G	497	Psychrobacter	4.7381283824314e-05
556	2	L056_2	1861	2.86756605008261e-05	1	1	S	1699624	Psychrobacter sp. P11G5	4.7381283824314e-05
556	2	L056_2	1863	2.86756605008261e-05	1	1	S	2283318	Moraxellaceae bacterium HYN0046	4.7381283824314e-05
556	2	L056_2	1864	0.000487486228514044	17	0	O	135622	Alteromonadales	0.000805481825013338
556	2	L056_2	1865	0.000143378302504131	5	0	F	72275	Alteromonadaceae	0.00023690641912157
556	2	L056_2	1866	8.60269815024784e-05	3	2	G	2742	Marinobacter	0.000142143851472942
556	2	L056_2	1867	2.86756605008261e-05	1	1	S	2743	Marinobacter hydrocarbonoclasticus	4.7381283824314e-05
556	2	L056_2	1868	2.86756605008261e-05	1	0	G	89404	Glaciecola	4.7381283824314e-05
556	2	L056_2	1869	2.86756605008261e-05	1	0	S	300231	Glaciecola nitratireducens	4.7381283824314e-05
556	2	L056_2	1871	2.86756605008261e-05	1	0	G	1621534	Paraglaciecola	4.7381283824314e-05
556	2	L056_2	1872	2.86756605008261e-05	1	0	S	326544	Paraglaciecola psychrophila	4.7381283824314e-05
556	2	L056_2	1874	0.000143378302504131	5	0	F	267890	Shewanellaceae	0.00023690641912157
556	2	L056_2	1875	0.000143378302504131	5	2	G	22	Shewanella	0.00023690641912157
556	2	L056_2	1876	5.73513210016523e-05	2	0	S	271097	Shewanella sediminis	9.4762567648628e-05
556	2	L056_2	1878	2.86756605008261e-05	1	0	S	60478	Shewanella amazonensis	4.7381283824314e-05
556	2	L056_2	1880	8.60269815024784e-05	3	0	F	267888	Pseudoalteromonadaceae	0.000142143851472942
556	2	L056_2	1881	8.60269815024784e-05	3	3	G	53246	Pseudoalteromonas	0.000142143851472942
556	2	L056_2	1882	8.60269815024784e-05	3	0	F	267889	Colwelliaceae	0.000142143851472942
556	2	L056_2	1883	8.60269815024784e-05	3	0	G	28228	Colwellia	0.000142143851472942
556	2	L056_2	1884	5.73513210016523e-05	2	2	S	1967665	Colwellia beringensis	9.4762567648628e-05
556	2	L056_2	1885	2.86756605008261e-05	1	1	S	1816218	Colwellia sp. PAMC 20917	4.7381283824314e-05
556	2	L056_2	1886	2.86756605008261e-05	1	0	F	267893	Idiomarinaceae	4.7381283824314e-05
556	2	L056_2	1887	2.86756605008261e-05	1	1	G	135575	Idiomarina	4.7381283824314e-05
556	2	L056_2	1888	0.000430134907512392	15	0	O	135619	Oceanospirillales	0.00071071925736471
556	2	L056_2	1889	0.000172053963004957	6	0	F	28256	Halomonadaceae	0.000284287702945884
556	2	L056_2	1890	5.73513210016523e-05	2	2	G	2745	Halomonas	9.4762567648628e-05
556	2	L056_2	1892	5.73513210016523e-05	2	0	G	1495768	Candidatus Evansia	9.4762567648628e-05
556	2	L056_2	1893	5.73513210016523e-05	2	2	S	1495769	Candidatus Evansia muelleri	9.4762567648628e-05
556	2	L056_2	1894	2.86756605008261e-05	1	0	G	376488	Halotalea	4.7381283824314e-05
556	2	L056_2	1895	2.86756605008261e-05	1	1	S	376489	Halotalea alkalilenta	4.7381283824314e-05
556	2	L056_2	1896	2.86756605008261e-05	1	1	G	504090	Kushneria	4.7381283824314e-05
556	2	L056_2	1897	0.000172053963004957	6	0	F	255527	Saccharospirillaceae	0.000284287702945884
556	2	L056_2	1898	0.000114702642003305	4	0	G	230494	Reinekea	0.000189525135297256
556	2	L056_2	1899	0.000114702642003305	4	4	S	1336806	Reinekea forsetii	0.000189525135297256
556	2	L056_2	1900	5.73513210016523e-05	2	0	G	231683	Saccharospirillum	9.4762567648628e-05
556	2	L056_2	1901	5.73513210016523e-05	2	2	S	2161747	Saccharospirillum mangrovi	9.4762567648628e-05
556	2	L056_2	1902	2.86756605008261e-05	1	0	F	135620	Oceanospirillaceae	4.7381283824314e-05
556	2	L056_2	1903	2.86756605008261e-05	1	0	G	187492	Thalassolituus	4.7381283824314e-05
556	2	L056_2	1904	2.86756605008261e-05	1	1	S	187493	Thalassolituus oleivorans	4.7381283824314e-05
556	2	L056_2	1905	2.86756605008261e-05	1	0	F	224372	Alcanivoracaceae	4.7381283824314e-05
556	2	L056_2	1906	2.86756605008261e-05	1	1	G	59753	Alcanivorax	4.7381283824314e-05
556	2	L056_2	1907	2.86756605008261e-05	1	0	F	224379	Hahellaceae	4.7381283824314e-05
556	2	L056_2	1908	2.86756605008261e-05	1	0	G	158481	Hahella	4.7381283824314e-05
556	2	L056_2	1909	2.86756605008261e-05	1	0	S	158327	Hahella chejuensis	4.7381283824314e-05
556	2	L056_2	1911	0.000258080944507435	9	0	O	135623	Vibrionales	0.000426431554418826
556	2	L056_2	1912	0.000258080944507435	9	0	F	641	Vibrionaceae	0.000426431554418826
556	2	L056_2	1913	0.000229405284006609	8	1	G	662	Vibrio	0.000379050270594512
556	2	L056_2	1914	5.73513210016523e-05	2	2	S	2025808	Vibrio qinghaiensis	9.4762567648628e-05
556	2	L056_2	1915	5.73513210016523e-05	2	2	S	673372	Vibrio casei	9.4762567648628e-05
556	2	L056_2	1916	2.86756605008261e-05	1	1	S	76258	Vibrio rumoiensis	4.7381283824314e-05
556	2	L056_2	1918	2.86756605008261e-05	1	1	S	670	Vibrio parahaemolyticus	4.7381283824314e-05
556	2	L056_2	1919	2.86756605008261e-05	1	1	S	687	Vibrio gazogenes	4.7381283824314e-05
556	2	L056_2	1920	2.86756605008261e-05	1	0	G	657	Photobacterium	4.7381283824314e-05
556	2	L056_2	1921	2.86756605008261e-05	1	0	S	38293	Photobacterium damselae	4.7381283824314e-05
556	2	L056_2	1923	0.000229405284006609	8	0	O	135613	Chromatiales	0.000379050270594512
556	2	L056_2	1924	0.000143378302504131	5	0	F	72276	Ectothiorhodospiraceae	0.00023690641912157
556	2	L056_2	1925	8.60269815024784e-05	3	0	G	1335745	Spiribacter	0.000142143851472942
556	2	L056_2	1926	8.60269815024784e-05	3	3	S	1335757	Spiribacter curvatus	0.000142143851472942
556	2	L056_2	1927	2.86756605008261e-05	1	0	G	85108	Halorhodospira	4.7381283824314e-05
556	2	L056_2	1928	2.86756605008261e-05	1	1	S	1052	Halorhodospira halochloris	4.7381283824314e-05
556	2	L056_2	1929	2.86756605008261e-05	1	1	G	1765964	Acidihalobacter	4.7381283824314e-05
556	2	L056_2	1930	5.73513210016523e-05	2	0	F	1046	Chromatiaceae	9.4762567648628e-05
556	2	L056_2	1931	2.86756605008261e-05	1	1	G	1227	Nitrosococcus	4.7381283824314e-05
556	2	L056_2	1932	2.86756605008261e-05	1	0	G	85072	Allochromatium	4.7381283824314e-05
556	2	L056_2	1933	2.86756605008261e-05	1	0	S	1049	Allochromatium vinosum	4.7381283824314e-05
556	2	L056_2	1935	2.86756605008261e-05	1	0	F	255526	Halothiobacillaceae	4.7381283824314e-05
556	2	L056_2	1936	2.86756605008261e-05	1	0	G	109262	Halothiobacillus	4.7381283824314e-05
556	2	L056_2	1937	2.86756605008261e-05	1	0	S	927	Halothiobacillus neapolitanus	4.7381283824314e-05
556	2	L056_2	1939	0.000229405284006609	8	0	O	135614	Xanthomonadales	0.000379050270594512
556	2	L056_2	1940	0.000200729623505783	7	1	F	32033	Xanthomonadaceae	0.000331668986770198
556	2	L056_2	1941	8.60269815024784e-05	3	2	G	338	Xanthomonas	0.000142143851472942
556	2	L056_2	1942	2.86756605008261e-05	1	1	S	56460	Xanthomonas vesicatoria	4.7381283824314e-05
556	2	L056_2	1943	5.73513210016523e-05	2	0	G	83614	Luteimonas	9.4762567648628e-05
556	2	L056_2	1944	2.86756605008261e-05	1	1	S	1896164	Luteimonas sp. JM171	4.7381283824314e-05
556	2	L056_2	1945	2.86756605008261e-05	1	1	S	2172536	Luteimonas sp. 83-4	4.7381283824314e-05
556	2	L056_2	1946	2.86756605008261e-05	1	0	G	68	Lysobacter	4.7381283824314e-05
556	2	L056_2	1947	2.86756605008261e-05	1	1	S	262324	Lysobacter gummosus	4.7381283824314e-05
556	2	L056_2	1948	2.86756605008261e-05	1	0	F	1775411	Rhodanobacteraceae	4.7381283824314e-05
556	2	L056_2	1949	2.86756605008261e-05	1	0	G	2233801	Ahniella	4.7381283824314e-05
556	2	L056_2	1950	2.86756605008261e-05	1	1	S	2021234	Ahniella affigens	4.7381283824314e-05
556	2	L056_2	1951	0.000200729623505783	7	0	O	72273	Thiotrichales	0.000331668986770198
556	2	L056_2	1952	0.000172053963004957	6	0	F	34064	Francisellaceae	0.000284287702945884
556	2	L056_2	1953	0.000172053963004957	6	1	G	262	Francisella	0.000284287702945884
556	2	L056_2	1954	8.60269815024784e-05	3	3	S	2007306	Francisella sp. FDC440	0.000142143851472942
556	2	L056_2	1955	2.86756605008261e-05	1	1	S	549298	Francisella halioticida	4.7381283824314e-05
556	2	L056_2	1956	2.86756605008261e-05	1	1	S	1547445	Francisella sp. FSC1006	4.7381283824314e-05
556	2	L056_2	1957	2.86756605008261e-05	1	0	F	135616	Piscirickettsiaceae	4.7381283824314e-05
556	2	L056_2	1958	2.86756605008261e-05	1	0	G	28884	Hydrogenovibrio	4.7381283824314e-05
556	2	L056_2	1959	2.86756605008261e-05	1	0	S	39765	Hydrogenovibrio crunogenus	4.7381283824314e-05
556	2	L056_2	1961	0.000114702642003305	4	0	O	135618	Methylococcales	0.000189525135297256
556	2	L056_2	1962	0.000114702642003305	4	0	F	403	Methylococcaceae	0.000189525135297256
556	2	L056_2	1963	0.000114702642003305	4	0	G	416	Methylomonas	0.000189525135297256
556	2	L056_2	1964	0.000114702642003305	4	4	S	1538553	Methylomonas denitrificans	0.000189525135297256
556	2	L056_2	1967	2.86756605008261e-05	1	0	S	113267	Bathymodiolus septemdierum thioautotrophic gill symbiont	4.7381283824314e-05
556	2	L056_2	1969	2.86756605008261e-05	1	0	G	745410	Gallaecimonas	4.7381283824314e-05
556	2	L056_2	1970	2.86756605008261e-05	1	1	S	2291597	Gallaecimonas sp. HK-28	4.7381283824314e-05
556	2	L056_2	1971	2.86756605008261e-05	1	0	O	118969	Legionellales	4.7381283824314e-05
556	2	L056_2	1972	2.86756605008261e-05	1	0	F	444	Legionellaceae	4.7381283824314e-05
556	2	L056_2	1973	2.86756605008261e-05	1	0	G	465	Tatlockia	4.7381283824314e-05
556	2	L056_2	1974	2.86756605008261e-05	1	1	S	451	Tatlockia micdadei	4.7381283824314e-05
556	2	L056_2	1975	2.86756605008261e-05	1	0	O	1706369	Cellvibrionales	4.7381283824314e-05
556	2	L056_2	1976	2.86756605008261e-05	1	0	F	1706371	Cellvibrionaceae	4.7381283824314e-05
556	2	L056_2	1977	2.86756605008261e-05	1	0	G	316625	Saccharophagus	4.7381283824314e-05
556	2	L056_2	1978	2.86756605008261e-05	1	0	S	86304	Saccharophagus degradans	4.7381283824314e-05
556	2	L056_2	1980	0.00633732097068258	221	16	C	28216	Betaproteobacteria	0.0104712637251734
556	2	L056_2	1981	0.00455943001963136	159	14	O	80840	Burkholderiales	0.00753362412806592
556	2	L056_2	1982	0.00123305340153552	43	2	F	119060	Burkholderiaceae	0.0020373952044455
556	2	L056_2	1983	0.000286756605008261	10	1	G	32008	Burkholderia	0.00047381283824314
556	2	L056_2	1985	5.73513210016523e-05	2	2	S	1637869	Burkholderia sp. MSMB0856	9.4762567648628e-05
556	2	L056_2	1986	2.86756605008261e-05	1	1	S	60550	Burkholderia pyrrocinia	4.7381283824314e-05
556	2	L056_2	1988	8.60269815024784e-05	3	0	S	28450	Burkholderia pseudomallei	0.000142143851472942
556	2	L056_2	1991	2.86756605008261e-05	1	1	S	13373	Burkholderia mallei	4.7381283824314e-05
556	2	L056_2	1992	2.86756605008261e-05	1	1	S	337	Burkholderia glumae	4.7381283824314e-05
556	2	L056_2	1993	0.000229405284006609	8	2	G	93217	Pandoraea	0.000379050270594512
556	2	L056_2	1994	5.73513210016523e-05	2	2	S	93218	Pandoraea apista	9.4762567648628e-05
556	2	L056_2	1995	2.86756605008261e-05	1	1	S	93220	Pandoraea pnomenusa	4.7381283824314e-05
556	2	L056_2	1996	2.86756605008261e-05	1	1	S	93221	Pandoraea pulmonicola	4.7381283824314e-05
556	2	L056_2	1997	2.86756605008261e-05	1	1	S	445709	Pandoraea thiooxydans	4.7381283824314e-05
556	2	L056_2	1998	2.86756605008261e-05	1	1	S	573737	Pandoraea oxalativorans	4.7381283824314e-05
556	2	L056_2	1999	0.000229405284006609	8	6	G	106589	Cupriavidus	0.000379050270594512
556	2	L056_2	2000	5.73513210016523e-05	2	2	S	164546	Cupriavidus taiwanensis	9.4762567648628e-05
556	2	L056_2	2001	0.000200729623505783	7	2	G	48736	Ralstonia	0.000331668986770198
556	2	L056_2	2002	8.60269815024784e-05	3	2	S	329	Ralstonia pickettii	0.000142143851472942
556	2	L056_2	2004	5.73513210016523e-05	2	2	S	305	Ralstonia solanacearum	9.4762567648628e-05
556	2	L056_2	2005	0.000172053963004957	6	1	G	44013	Polynucleobacter	0.000284287702945884
556	2	L056_2	2006	0.000143378302504131	5	5	S	576610	Polynucleobacter necessarius	0.00023690641912157
556	2	L056_2	2007	5.73513210016523e-05	2	1	G	1822464	Paraburkholderia	9.4762567648628e-05
556	2	L056_2	2008	2.86756605008261e-05	1	1	S	169430	Paraburkholderia hospita	4.7381283824314e-05
556	2	L056_2	2011	0.000315432265509088	11	11	S	1834205	Burkholderiales bacterium YL45	0.000521194122067454
556	2	L056_2	2012	0.000172053963004957	6	6	S	1469502	Burkholderiales bacterium GJ-E10	0.000284287702945884
556	2	L056_2	2014	0.000143378302504131	5	0	G	318147	Paucibacter	0.00023690641912157
556	2	L056_2	2015	0.000143378302504131	5	5	S	1768242	Paucibacter sp. KCTC 42545	0.00023690641912157
556	2	L056_2	2016	5.73513210016523e-05	2	0	G	88	Leptothrix	9.4762567648628e-05
556	2	L056_2	2017	5.73513210016523e-05	2	0	S	34029	Leptothrix cholodnii	9.4762567648628e-05
556	2	L056_2	2019	2.86756605008261e-05	1	0	G	28067	Rubrivivax	4.7381283824314e-05
556	2	L056_2	2020	2.86756605008261e-05	1	0	S	28068	Rubrivivax gelatinosus	4.7381283824314e-05
556	2	L056_2	2022	2.86756605008261e-05	1	0	G	92793	Aquabacterium	4.7381283824314e-05
556	2	L056_2	2023	2.86756605008261e-05	1	1	S	1296669	Aquabacterium olei	4.7381283824314e-05
556	2	L056_2	2024	2.86756605008261e-05	1	0	G	212743	Rhizobacter	4.7381283824314e-05
556	2	L056_2	2025	2.86756605008261e-05	1	1	S	946333	Rhizobacter gummiphilus	4.7381283824314e-05
556	2	L056_2	2026	0.000831594154523958	29	4	F	80864	Comamonadaceae	0.00137405723090511
556	2	L056_2	2027	0.000172053963004957	6	0	G	219181	Ottowia	0.000284287702945884
556	2	L056_2	2028	0.000172053963004957	6	6	S	1658672	Ottowia sp. oral taxon 894	0.000284287702945884
556	2	L056_2	2029	0.000114702642003305	4	0	G	1436289	Candidatus Symbiobacter	0.000189525135297256
556	2	L056_2	2030	0.000114702642003305	4	0	S	1436290	Candidatus Symbiobacter mobilis	0.000189525135297256
556	2	L056_2	2032	8.60269815024784e-05	3	2	G	80865	Delftia	0.000142143851472942
556	2	L056_2	2033	2.86756605008261e-05	1	1	S	180282	Delftia tsuruhatensis	4.7381283824314e-05
556	2	L056_2	2034	5.73513210016523e-05	2	0	G	12916	Acidovorax	9.4762567648628e-05
556	2	L056_2	2035	5.73513210016523e-05	2	0	S	80867	Acidovorax avenae	9.4762567648628e-05
556	2	L056_2	2037	5.73513210016523e-05	2	0	G	201096	Alicycliphilus	9.4762567648628e-05
556	2	L056_2	2038	5.73513210016523e-05	2	2	S	179636	Alicycliphilus denitrificans	9.4762567648628e-05
556	2	L056_2	2039	5.73513210016523e-05	2	0	G	34072	Variovorax	9.4762567648628e-05
556	2	L056_2	2040	2.86756605008261e-05	1	1	S	1795631	Variovorax sp. PAMC 28711	4.7381283824314e-05
556	2	L056_2	2041	2.86756605008261e-05	1	1	S	2126319	Variovorax sp. PMC12	4.7381283824314e-05
556	2	L056_2	2042	5.73513210016523e-05	2	2	G	283	Comamonas	9.4762567648628e-05
556	2	L056_2	2044	2.86756605008261e-05	1	1	S	1458425	Comamonadaceae bacterium A1	4.7381283824314e-05
556	2	L056_2	2045	2.86756605008261e-05	1	0	G	174951	Ramlibacter	4.7381283824314e-05
556	2	L056_2	2046	2.86756605008261e-05	1	1	S	94132	Ramlibacter tataouinensis	4.7381283824314e-05
556	2	L056_2	2047	2.86756605008261e-05	1	0	G	28065	Rhodoferax	4.7381283824314e-05
556	2	L056_2	2048	2.86756605008261e-05	1	0	S	192843	Rhodoferax ferrireducens	4.7381283824314e-05
556	2	L056_2	2050	2.86756605008261e-05	1	0	G	352450	Simplicispira	4.7381283824314e-05
556	2	L056_2	2051	2.86756605008261e-05	1	1	S	2109915	Simplicispira suum	4.7381283824314e-05
556	2	L056_2	2052	0.000716891512520654	25	1	F	75682	Oxalobacteraceae	0.00118453209560785
556	2	L056_2	2053	0.000430134907512392	15	8	G	149698	Massilia	0.00071071925736471
556	2	L056_2	2054	5.73513210016523e-05	2	2	S	1593482	Massilia sp. YMA4	9.4762567648628e-05
556	2	L056_2	2055	5.73513210016523e-05	2	2	S	1678028	Massilia sp. NR 4-1	9.4762567648628e-05
556	2	L056_2	2056	2.86756605008261e-05	1	1	S	47229	Massilia timonae	4.7381283824314e-05
556	2	L056_2	2057	2.86756605008261e-05	1	1	S	1141883	Massilia putida	4.7381283824314e-05
556	2	L056_2	2058	2.86756605008261e-05	1	1	S	2072590	Massilia armeniaca	4.7381283824314e-05
556	2	L056_2	2059	0.000114702642003305	4	1	G	29580	Janthinobacterium	0.000189525135297256
556	2	L056_2	2060	5.73513210016523e-05	2	0	S	55508	Janthinobacterium agaricidamnosum	9.4762567648628e-05
556	2	L056_2	2062	2.86756605008261e-05	1	1	S	1236179	Janthinobacterium sp. B9-8	4.7381283824314e-05
556	2	L056_2	2063	5.73513210016523e-05	2	0	G	963	Herbaspirillum	9.4762567648628e-05
556	2	L056_2	2064	2.86756605008261e-05	1	0	S	80842	Herbaspirillum rubrisubalbicans	4.7381283824314e-05
556	2	L056_2	2066	2.86756605008261e-05	1	1	S	92645	Herbaspirillum frisingense	4.7381283824314e-05
556	2	L056_2	2067	5.73513210016523e-05	2	0	G	202907	Collimonas	9.4762567648628e-05
556	2	L056_2	2068	2.86756605008261e-05	1	1	S	158899	Collimonas fungivorans	4.7381283824314e-05
556	2	L056_2	2069	2.86756605008261e-05	1	1	S	279058	Collimonas arenae	4.7381283824314e-05
556	2	L056_2	2070	2.86756605008261e-05	1	0	G	303379	Herminiimonas	4.7381283824314e-05
556	2	L056_2	2071	2.86756605008261e-05	1	1	S	204773	Herminiimonas arsenicoxydans	4.7381283824314e-05
556	2	L056_2	2072	0.000401459247011566	14	1	F	506	Alcaligenaceae	0.000663337973540396
556	2	L056_2	2073	0.000143378302504131	5	2	G	222	Achromobacter	0.00023690641912157
556	2	L056_2	2074	2.86756605008261e-05	1	1	S	32002	Achromobacter denitrificans	4.7381283824314e-05
556	2	L056_2	2075	2.86756605008261e-05	1	1	S	85698	Achromobacter xylosoxidans	4.7381283824314e-05
556	2	L056_2	2076	2.86756605008261e-05	1	1	S	1881016	Achromobacter sp. MFA1 R4	4.7381283824314e-05
556	2	L056_2	2077	0.000143378302504131	5	0	G	517	Bordetella	0.00023690641912157
556	2	L056_2	2078	8.60269815024784e-05	3	3	S	1746199	Bordetella sp. N	0.000142143851472942
556	2	L056_2	2079	2.86756605008261e-05	1	1	S	35814	Bordetella holmesii	4.7381283824314e-05
556	2	L056_2	2080	2.86756605008261e-05	1	1	S	94624	Bordetella petrii	4.7381283824314e-05
556	2	L056_2	2081	2.86756605008261e-05	1	0	G	507	Alcaligenes	4.7381283824314e-05
556	2	L056_2	2082	2.86756605008261e-05	1	1	S	511	Alcaligenes faecalis	4.7381283824314e-05
556	2	L056_2	2083	2.86756605008261e-05	1	0	G	90243	Oligella	4.7381283824314e-05
556	2	L056_2	2084	2.86756605008261e-05	1	1	S	90245	Oligella urethralis	4.7381283824314e-05
556	2	L056_2	2085	2.86756605008261e-05	1	1	G	290425	Advenella	4.7381283824314e-05
556	2	L056_2	2086	0.000802918494023132	28	0	O	206351	Neisseriales	0.00132667594708079
556	2	L056_2	2087	0.000544837549515697	19	0	F	481	Neisseriaceae	0.000900244392661966
556	2	L056_2	2088	0.000315432265509088	11	2	G	482	Neisseria	0.000521194122067454
556	2	L056_2	2089	0.000114702642003305	4	4	S	28449	Neisseria subflava	0.000189525135297256
556	2	L056_2	2090	5.73513210016523e-05	2	1	S	487	Neisseria meningitidis	9.4762567648628e-05
556	2	L056_2	2092	2.86756605008261e-05	1	0	S	485	Neisseria gonorrhoeae	4.7381283824314e-05
556	2	L056_2	2094	2.86756605008261e-05	1	1	S	495	Neisseria elongata	4.7381283824314e-05
556	2	L056_2	2095	2.86756605008261e-05	1	1	S	655307	Neisseria sp. KEM232	4.7381283824314e-05
556	2	L056_2	2096	0.000200729623505783	7	0	G	538	Eikenella	0.000331668986770198
556	2	L056_2	2097	0.000200729623505783	7	7	S	539	Eikenella corrodens	0.000331668986770198
556	2	L056_2	2098	2.86756605008261e-05	1	0	G	59	Vitreoscilla	4.7381283824314e-05
556	2	L056_2	2099	2.86756605008261e-05	1	1	S	63	Vitreoscilla filiformis	4.7381283824314e-05
556	2	L056_2	2100	0.000258080944507435	9	1	F	1499392	Chromobacteriaceae	0.000426431554418826
556	2	L056_2	2101	0.000114702642003305	4	0	G	885864	Jeongeupia	0.000189525135297256
556	2	L056_2	2102	0.000114702642003305	4	4	S	1906741	Jeongeupia sp. USM3	0.000189525135297256
556	2	L056_2	2103	2.86756605008261e-05	1	0	G	57479	Microvirgula	4.7381283824314e-05
556	2	L056_2	2104	2.86756605008261e-05	1	1	S	57480	Microvirgula aerodenitrificans	4.7381283824314e-05
556	2	L056_2	2105	2.86756605008261e-05	1	0	G	57739	Vogesella	4.7381283824314e-05
556	2	L056_2	2106	2.86756605008261e-05	1	1	S	1192162	Vogesella sp. LIG4	4.7381283824314e-05
556	2	L056_2	2108	2.86756605008261e-05	1	0	G	535	Chromobacterium	4.7381283824314e-05
556	2	L056_2	2109	2.86756605008261e-05	1	1	S	1108595	Chromobacterium vaccinii	4.7381283824314e-05
556	2	L056_2	2110	2.86756605008261e-05	1	0	G	168470	Laribacter	4.7381283824314e-05
556	2	L056_2	2111	2.86756605008261e-05	1	1	S	168471	Laribacter hongkongensis	4.7381283824314e-05
556	2	L056_2	2114	0.000229405284006609	8	8	S	1904640	Betaproteobacteria bacterium GR16-43	0.000379050270594512
556	2	L056_2	2115	5.73513210016523e-05	2	0	G	189384	Candidatus Tremblaya	9.4762567648628e-05
556	2	L056_2	2116	5.73513210016523e-05	2	2	S	189385	Candidatus Tremblaya princeps	9.4762567648628e-05
556	2	L056_2	2117	2.86756605008261e-05	1	0	G	1381133	Candidatus Profftella	4.7381283824314e-05
556	2	L056_2	2118	2.86756605008261e-05	1	1	S	669502	Candidatus Profftella armatura	4.7381283824314e-05
556	2	L056_2	2119	0.000114702642003305	4	0	O	206389	Rhodocyclales	0.000189525135297256
556	2	L056_2	2120	0.000114702642003305	4	0	F	2008794	Zoogloeaceae	0.000189525135297256
556	2	L056_2	2121	0.000114702642003305	4	0	G	12960	Azoarcus	0.000189525135297256
556	2	L056_2	2122	5.73513210016523e-05	2	2	S	41977	Azoarcus communis	9.4762567648628e-05
556	2	L056_2	2123	5.73513210016523e-05	2	2	S	748247	Azoarcus sp. KH32C	9.4762567648628e-05
556	2	L056_2	2124	8.60269815024784e-05	3	0	O	32003	Nitrosomonadales	0.000142143851472942
556	2	L056_2	2125	5.73513210016523e-05	2	2	F	206379	Nitrosomonadaceae	9.4762567648628e-05
556	2	L056_2	2126	2.86756605008261e-05	1	0	F	2008793	Sterolibacteriaceae	4.7381283824314e-05
556	2	L056_2	2127	2.86756605008261e-05	1	0	G	378210	Methyloversatilis	4.7381283824314e-05
556	2	L056_2	2128	2.86756605008261e-05	1	1	S	1842540	Methyloversatilis sp. RAC08	4.7381283824314e-05
556	2	L056_2	2130	0.00243743114257022	85	1	C	29547	Epsilonproteobacteria	0.00402740912506669
556	2	L056_2	2131	0.0024087554820694	84	0	O	213849	Campylobacterales	0.00398002784124237
556	2	L056_2	2132	0.00183524227205287	64	0	F	72294	Campylobacteraceae	0.0030324021647561
556	2	L056_2	2133	0.00174921529055039	61	0	G	194	Campylobacter	0.00289025831328315
556	2	L056_2	2134	0.00134775604353883	47	47	S	195	Campylobacter coli	0.00222692033974276
556	2	L056_2	2135	8.60269815024784e-05	3	3	S	197	Campylobacter jejuni	0.000142143851472942
556	2	L056_2	2136	8.60269815024784e-05	3	0	S	522485	Campylobacter avium	0.000142143851472942
556	2	L056_2	2138	5.73513210016523e-05	2	1	S	199	Campylobacter concisus	9.4762567648628e-05
556	2	L056_2	2140	5.73513210016523e-05	2	0	S	200	Campylobacter curvus	9.4762567648628e-05
556	2	L056_2	2142	5.73513210016523e-05	2	2	S	824	Campylobacter gracilis	9.4762567648628e-05
556	2	L056_2	2143	2.86756605008261e-05	1	1	S	28898	Campylobacter helveticus	4.7381283824314e-05
556	2	L056_2	2144	2.86756605008261e-05	1	0	S	1031542	Campylobacter volucris	4.7381283824314e-05
556	2	L056_2	2146	8.60269815024784e-05	3	0	G	28196	Arcobacter	0.000142143851472942
556	2	L056_2	2147	5.73513210016523e-05	2	2	S	28197	Arcobacter butzleri	9.4762567648628e-05
556	2	L056_2	2148	2.86756605008261e-05	1	1	S	663364	Arcobacter bivalviorum	4.7381283824314e-05
556	2	L056_2	2149	0.000573513210016523	20	0	F	72293	Helicobacteraceae	0.00094762567648628
556	2	L056_2	2150	0.00037278358651074	13	0	G	286130	Sulfuricurvum	0.000615956689716082
556	2	L056_2	2151	0.00037278358651074	13	0	S	148813	Sulfuricurvum kujiense	0.000615956689716082
556	2	L056_2	2153	0.000200729623505783	7	6	G	209	Helicobacter	0.000331668986770198
556	2	L056_2	2154	2.86756605008261e-05	1	0	S	56877	Helicobacter bizzozeronii	4.7381283824314e-05
556	2	L056_2	2156	0.000974972457028089	34	1	C	28221	Deltaproteobacteria	0.00161096365002668
556	2	L056_2	2157	0.000430134907512392	15	0	O	213118	Desulfobacterales	0.00071071925736471
556	2	L056_2	2158	0.000286756605008261	10	9	F	213121	Desulfobulbaceae	0.00047381283824314
556	2	L056_2	2159	2.86756605008261e-05	1	0	G	109168	Desulfotalea	4.7381283824314e-05
556	2	L056_2	2160	2.86756605008261e-05	1	0	S	84980	Desulfotalea psychrophila	4.7381283824314e-05
556	2	L056_2	2162	0.000143378302504131	5	0	F	213119	Desulfobacteraceae	0.00023690641912157
556	2	L056_2	2163	0.000143378302504131	5	0	G	218207	Desulfatibacillum	0.00023690641912157
556	2	L056_2	2164	0.000143378302504131	5	0	S	259354	Desulfatibacillum alkenivorans	0.00023690641912157
556	2	L056_2	2166	0.000172053963004957	6	0	O	213115	Desulfovibrionales	0.000284287702945884
556	2	L056_2	2167	0.000114702642003305	4	0	F	194924	Desulfovibrionaceae	0.000189525135297256
556	2	L056_2	2168	0.000114702642003305	4	1	G	872	Desulfovibrio	0.000189525135297256
556	2	L056_2	2169	5.73513210016523e-05	2	2	S	44742	Desulfovibrio fairfieldensis	9.4762567648628e-05
556	2	L056_2	2170	2.86756605008261e-05	1	0	S	873	Desulfovibrio africanus	4.7381283824314e-05
556	2	L056_2	2172	2.86756605008261e-05	1	0	F	213116	Desulfomicrobiaceae	4.7381283824314e-05
556	2	L056_2	2173	2.86756605008261e-05	1	0	G	898	Desulfomicrobium	4.7381283824314e-05
556	2	L056_2	2174	2.86756605008261e-05	1	0	S	899	Desulfomicrobium baculatum	4.7381283824314e-05
556	2	L056_2	2176	2.86756605008261e-05	1	0	F	213117	Desulfohalobiaceae	4.7381283824314e-05
556	2	L056_2	2177	2.86756605008261e-05	1	0	G	45662	Desulfohalobium	4.7381283824314e-05
556	2	L056_2	2178	2.86756605008261e-05	1	0	S	45663	Desulfohalobium retbaense	4.7381283824314e-05
556	2	L056_2	2180	0.000143378302504131	5	0	O	69541	Desulfuromonadales	0.00023690641912157
556	2	L056_2	2181	0.000143378302504131	5	0	F	213422	Geobacteraceae	0.00023690641912157
556	2	L056_2	2182	0.000143378302504131	5	2	G	28231	Geobacter	0.00023690641912157
556	2	L056_2	2183	2.86756605008261e-05	1	0	S	28232	Geobacter metallireducens	4.7381283824314e-05
556	2	L056_2	2185	2.86756605008261e-05	1	0	S	225194	Geobacter bemidjiensis	4.7381283824314e-05
556	2	L056_2	2187	2.86756605008261e-05	1	0	S	313985	Geobacter lovleyi	4.7381283824314e-05
556	2	L056_2	2189	5.73513210016523e-05	2	0	O	29	Myxococcales	9.4762567648628e-05
556	2	L056_2	2191	5.73513210016523e-05	2	1	F	31	Myxococcaceae	9.4762567648628e-05
556	2	L056_2	2192	2.86756605008261e-05	1	0	G	83461	Corallococcus	4.7381283824314e-05
556	2	L056_2	2193	2.86756605008261e-05	1	0	S	184914	Corallococcus coralloides	4.7381283824314e-05
556	2	L056_2	2195	5.73513210016523e-05	2	0	O	213113	Desulfurellales	9.4762567648628e-05
556	2	L056_2	2196	5.73513210016523e-05	2	0	F	117942	Desulfurellaceae	9.4762567648628e-05
556	2	L056_2	2197	5.73513210016523e-05	2	0	G	33001	Desulfurella	9.4762567648628e-05
556	2	L056_2	2198	5.73513210016523e-05	2	0	S	33002	Desulfurella acetivorans	9.4762567648628e-05
556	2	L056_2	2200	5.73513210016523e-05	2	0	O	453227	Desulfarculales	9.4762567648628e-05
556	2	L056_2	2201	5.73513210016523e-05	2	0	F	453228	Desulfarculaceae	9.4762567648628e-05
556	2	L056_2	2202	5.73513210016523e-05	2	0	G	453229	Desulfarculus	9.4762567648628e-05
556	2	L056_2	2203	5.73513210016523e-05	2	0	S	453230	Desulfarculus baarsii	9.4762567648628e-05
556	2	L056_2	2205	2.86756605008261e-05	1	0	O	213462	Syntrophobacterales	4.7381283824314e-05
556	2	L056_2	2206	2.86756605008261e-05	1	0	F	213468	Syntrophaceae	4.7381283824314e-05
556	2	L056_2	2207	2.86756605008261e-05	1	0	G	43773	Syntrophus	4.7381283824314e-05
556	2	L056_2	2208	2.86756605008261e-05	1	0	S	316277	Syntrophus aciditrophicus	4.7381283824314e-05
556	2	L056_2	2210	0.00309697133408922	108	8	C	28211	Alphaproteobacteria	0.00511717865302591
556	2	L056_2	2211	0.000974972457028089	34	0	O	204455	Rhodobacterales	0.00161096365002668
556	2	L056_2	2212	0.000974972457028089	34	1	F	31989	Rhodobacteraceae	0.00161096365002668
556	2	L056_2	2213	0.000487486228514044	17	0	G	1579315	Halocynthiibacter	0.000805481825013338
556	2	L056_2	2214	0.000487486228514044	17	17	S	1579316	Halocynthiibacter arcticus	0.000805481825013338
556	2	L056_2	2215	0.000172053963004957	6	0	G	1855413	Brevirhabdus	0.000284287702945884
556	2	L056_2	2216	0.000172053963004957	6	6	S	1267768	Brevirhabdus pacifica	0.000284287702945884
556	2	L056_2	2217	8.60269815024784e-05	3	0	G	265	Paracoccus	0.000142143851472942
556	2	L056_2	2218	2.86756605008261e-05	1	0	S	266	Paracoccus denitrificans	4.7381283824314e-05
556	2	L056_2	2220	2.86756605008261e-05	1	1	S	147645	Paracoccus yeei	4.7381283824314e-05
556	2	L056_2	2221	2.86756605008261e-05	1	1	S	1529068	Paracoccus sp. BM15	4.7381283824314e-05
556	2	L056_2	2222	5.73513210016523e-05	2	0	G	302485	Phaeobacter	9.4762567648628e-05
556	2	L056_2	2223	2.86756605008261e-05	1	1	S	60890	Phaeobacter gallaeciensis	4.7381283824314e-05
556	2	L056_2	2224	2.86756605008261e-05	1	1	S	221822	Phaeobacter inhibens	4.7381283824314e-05
556	2	L056_2	2225	2.86756605008261e-05	1	0	G	1060	Rhodobacter	4.7381283824314e-05
556	2	L056_2	2226	2.86756605008261e-05	1	1	S	1850250	Rhodobacter sp. LPB0142	4.7381283824314e-05
556	2	L056_2	2227	2.86756605008261e-05	1	0	G	263377	Salipiger	4.7381283824314e-05
556	2	L056_2	2228	2.86756605008261e-05	1	1	S	1229727	Salipiger profundus	4.7381283824314e-05
556	2	L056_2	2229	2.86756605008261e-05	1	0	G	60136	Sulfitobacter	4.7381283824314e-05
556	2	L056_2	2230	2.86756605008261e-05	1	1	S	1389011	Sulfitobacter sp. SK025	4.7381283824314e-05
556	2	L056_2	2231	2.86756605008261e-05	1	0	G	74032	Antarctobacter	4.7381283824314e-05
556	2	L056_2	2232	2.86756605008261e-05	1	1	S	74033	Antarctobacter heliothermus	4.7381283824314e-05
556	2	L056_2	2233	2.86756605008261e-05	1	0	G	875170	Celeribacter	4.7381283824314e-05
556	2	L056_2	2234	2.86756605008261e-05	1	1	S	875171	Celeribacter baekdonensis	4.7381283824314e-05
556	2	L056_2	2235	0.00074556717302148	26	2	O	204441	Rhodospirillales	0.00123191337943216
556	2	L056_2	2236	0.000487486228514044	17	0	F	433	Acetobacteraceae	0.000805481825013338
556	2	L056_2	2237	0.000344107926009914	12	1	G	1434011	Komagataeibacter	0.000568575405891768
556	2	L056_2	2238	0.000315432265509088	11	0	S	28448	Komagataeibacter xylinus	0.000521194122067454
556	2	L056_2	2240	8.60269815024784e-05	3	0	G	434	Acetobacter	0.000142143851472942
556	2	L056_2	2241	8.60269815024784e-05	3	1	S	438	Acetobacter pasteurianus	0.000142143851472942
556	2	L056_2	2243	5.73513210016523e-05	2	0	G	441	Gluconobacter	9.4762567648628e-05
556	2	L056_2	2244	5.73513210016523e-05	2	2	S	442	Gluconobacter oxydans	9.4762567648628e-05
556	2	L056_2	2245	0.000200729623505783	7	0	F	41295	Rhodospirillaceae	0.000331668986770198
556	2	L056_2	2246	0.000200729623505783	7	0	G	191	Azospirillum	0.000331668986770198
556	2	L056_2	2247	0.000143378302504131	5	5	S	528244	Azospirillum thiophilum	0.00023690641912157
556	2	L056_2	2248	2.86756605008261e-05	1	1	S	192	Azospirillum brasilense	4.7381283824314e-05
556	2	L056_2	2249	2.86756605008261e-05	1	1	S	664962	Azospirillum sp. TSH58	4.7381283824314e-05
556	2	L056_2	2250	0.000544837549515697	19	3	O	356	Rhizobiales	0.000900244392661966
556	2	L056_2	2251	0.000143378302504131	5	1	F	82115	Rhizobiaceae	0.00023690641912157
556	2	L056_2	2253	8.60269815024784e-05	3	1	G	28105	Sinorhizobium	0.000142143851472942
556	2	L056_2	2255	2.86756605008261e-05	1	1	S	380	Sinorhizobium fredii	4.7381283824314e-05
556	2	L056_2	2256	2.86756605008261e-05	1	1	S	1842534	Sinorhizobium sp. RAC02	4.7381283824314e-05
556	2	L056_2	2258	2.86756605008261e-05	1	0	G	379	Rhizobium	4.7381283824314e-05
556	2	L056_2	2259	2.86756605008261e-05	1	0	S	384	Rhizobium leguminosarum	4.7381283824314e-05
556	2	L056_2	2262	8.60269815024784e-05	3	0	F	41294	Bradyrhizobiaceae	0.000142143851472942
556	2	L056_2	2263	2.86756605008261e-05	1	0	G	1073	Rhodopseudomonas	4.7381283824314e-05
556	2	L056_2	2264	2.86756605008261e-05	1	0	S	1076	Rhodopseudomonas palustris	4.7381283824314e-05
556	2	L056_2	2267	2.86756605008261e-05	1	1	S	709797	Bradyrhizobiaceae bacterium SG-6C	4.7381283824314e-05
556	2	L056_2	2268	2.86756605008261e-05	1	0	G	85413	Bosea	4.7381283824314e-05
556	2	L056_2	2269	2.86756605008261e-05	1	1	S	1842539	Bosea sp. RAC05	4.7381283824314e-05
556	2	L056_2	2270	8.60269815024784e-05	3	0	F	118882	Brucellaceae	0.000142143851472942
556	2	L056_2	2271	8.60269815024784e-05	3	0	G	528	Ochrobactrum	0.000142143851472942
556	2	L056_2	2272	8.60269815024784e-05	3	3	S	529	Ochrobactrum anthropi	0.000142143851472942
556	2	L056_2	2273	5.73513210016523e-05	2	0	F	45404	Beijerinckiaceae	9.4762567648628e-05
556	2	L056_2	2274	5.73513210016523e-05	2	0	G	532	Beijerinckia	9.4762567648628e-05
556	2	L056_2	2275	5.73513210016523e-05	2	0	S	533	Beijerinckia indica	9.4762567648628e-05
556	2	L056_2	2278	2.86756605008261e-05	1	0	F	772	Bartonellaceae	4.7381283824314e-05
556	2	L056_2	2279	2.86756605008261e-05	1	0	G	773	Bartonella	4.7381283824314e-05
556	2	L056_2	2280	2.86756605008261e-05	1	0	S	111504	Bartonella birtlesii	4.7381283824314e-05
556	2	L056_2	2283	2.86756605008261e-05	1	0	G	1484898	Methyloceanibacter	4.7381283824314e-05
556	2	L056_2	2284	2.86756605008261e-05	1	1	S	1384459	Methyloceanibacter caenitepidi	4.7381283824314e-05
556	2	L056_2	2285	2.86756605008261e-05	1	0	F	119045	Methylobacteriaceae	4.7381283824314e-05
556	2	L056_2	2286	2.86756605008261e-05	1	0	G	2282523	Methylorubrum	4.7381283824314e-05
556	2	L056_2	2287	2.86756605008261e-05	1	0	S	408	Methylorubrum extorquens	4.7381283824314e-05
556	2	L056_2	2289	0.000401459247011566	14	1	O	204457	Sphingomonadales	0.000663337973540396
556	2	L056_2	2290	0.000286756605008261	10	0	F	41297	Sphingomonadaceae	0.00047381283824314
556	2	L056_2	2291	0.000114702642003305	4	0	G	1434046	Sphingorhabdus	0.000189525135297256
556	2	L056_2	2292	0.000114702642003305	4	4	S	1922222	Sphingorhabdus sp. Alg231-15	0.000189525135297256
556	2	L056_2	2293	5.73513210016523e-05	2	0	G	13687	Sphingomonas	9.4762567648628e-05
556	2	L056_2	2294	2.86756605008261e-05	1	0	S	152682	Sphingomonas melonis	4.7381283824314e-05
556	2	L056_2	2296	2.86756605008261e-05	1	1	S	1390395	Sphingomonas sp. LK11	4.7381283824314e-05
556	2	L056_2	2297	5.73513210016523e-05	2	0	G	165696	Novosphingobium	9.4762567648628e-05
556	2	L056_2	2298	5.73513210016523e-05	2	2	S	1609758	Novosphingobium sp. P6W	9.4762567648628e-05
556	2	L056_2	2299	2.86756605008261e-05	1	0	G	165695	Sphingobium	4.7381283824314e-05
556	2	L056_2	2300	2.86756605008261e-05	1	1	S	1673076	Sphingobium hydrophobicum	4.7381283824314e-05
556	2	L056_2	2301	2.86756605008261e-05	1	1	G	165697	Sphingopyxis	4.7381283824314e-05
556	2	L056_2	2302	8.60269815024784e-05	3	0	F	335929	Erythrobacteraceae	0.000142143851472942
556	2	L056_2	2303	8.60269815024784e-05	3	0	G	1041	Erythrobacter	0.000142143851472942
556	2	L056_2	2304	8.60269815024784e-05	3	3	S	39960	Erythrobacter litoralis	0.000142143851472942
556	2	L056_2	2305	0.000172053963004957	6	0	O	766	Rickettsiales	0.000284287702945884
556	2	L056_2	2306	0.000114702642003305	4	0	F	775	Rickettsiaceae	0.000189525135297256
556	2	L056_2	2308	0.000114702642003305	4	0	G	780	Rickettsia	0.000189525135297256
556	2	L056_2	2310	0.000114702642003305	4	0	S	47589	Rickettsia peacockii	0.000189525135297256
556	2	L056_2	2312	2.86756605008261e-05	1	0	F	942	Anaplasmataceae	4.7381283824314e-05
556	2	L056_2	2314	2.86756605008261e-05	1	0	G	953	Wolbachia	4.7381283824314e-05
556	2	L056_2	2315	2.86756605008261e-05	1	0	S	77038	Wolbachia endosymbiont of Drosophila simulans	4.7381283824314e-05
556	2	L056_2	2319	2.86756605008261e-05	1	1	S	1528098	Rickettsiales bacterium Ac37b	4.7381283824314e-05
556	2	L056_2	2320	2.86756605008261e-05	1	0	O	204458	Caulobacterales	4.7381283824314e-05
556	2	L056_2	2321	2.86756605008261e-05	1	0	F	76892	Caulobacteraceae	4.7381283824314e-05
556	2	L056_2	2322	2.86756605008261e-05	1	0	G	75	Caulobacter	4.7381283824314e-05
556	2	L056_2	2323	2.86756605008261e-05	1	1	S	69395	Caulobacter henricii	4.7381283824314e-05
556	2	L056_2	2324	8.60269815024784e-05	3	0	C	1553900	Oligoflexia	0.000142143851472942
556	2	L056_2	2325	5.73513210016523e-05	2	0	O	213481	Bdellovibrionales	9.4762567648628e-05
556	2	L056_2	2326	5.73513210016523e-05	2	0	F	213483	Bdellovibrionaceae	9.4762567648628e-05
556	2	L056_2	2327	5.73513210016523e-05	2	0	G	958	Bdellovibrio	9.4762567648628e-05
556	2	L056_2	2328	2.86756605008261e-05	1	1	S	959	Bdellovibrio bacteriovorus	4.7381283824314e-05
556	2	L056_2	2329	2.86756605008261e-05	1	0	S	453816	Bdellovibrio exovorus	4.7381283824314e-05
556	2	L056_2	2331	2.86756605008261e-05	1	0	O	2024979	Bacteriovoracales	4.7381283824314e-05
556	2	L056_2	2332	2.86756605008261e-05	1	0	F	1652132	Halobacteriovoraceae	4.7381283824314e-05
556	2	L056_2	2333	2.86756605008261e-05	1	0	G	1652133	Halobacteriovorax	4.7381283824314e-05
556	2	L056_2	2334	2.86756605008261e-05	1	1	S	97084	Halobacteriovorax marinus	4.7381283824314e-05
556	2	L056_2	2335	5.73513210016523e-05	2	0	C	1807140	Acidithiobacillia	9.4762567648628e-05
556	2	L056_2	2336	5.73513210016523e-05	2	0	O	225057	Acidithiobacillales	9.4762567648628e-05
556	2	L056_2	2337	5.73513210016523e-05	2	0	F	225058	Acidithiobacillaceae	9.4762567648628e-05
556	2	L056_2	2338	5.73513210016523e-05	2	0	G	119977	Acidithiobacillus	9.4762567648628e-05
556	2	L056_2	2339	5.73513210016523e-05	2	2	S	160808	Acidithiobacillus ferrivorans	9.4762567648628e-05
556	2	L056_2	2342	0.0171193693189932	597	4	P	976	Bacteroidetes	0.0282866264431155
556	2	L056_2	2343	0.016001018559461	558	0	C	200643	Bacteroidia	0.0264387563739672
556	2	L056_2	2344	0.016001018559461	558	39	O	171549	Bacteroidales	0.0264387563739672
556	2	L056_2	2345	0.0103805891012991	362	0	F	171552	Prevotellaceae	0.0171520247444017
556	2	L056_2	2346	0.0103805891012991	362	63	G	838	Prevotella	0.0171520247444017
556	2	L056_2	2347	0.00481751096413879	168	153	S	28131	Prevotella intermedia	0.00796005568248475
556	2	L056_2	2349	0.00074556717302148	26	0	S	28129	Prevotella denticola	0.00123191337943216
556	2	L056_2	2351	0.00074556717302148	26	0	S	52227	Prevotella dentalis	0.00123191337943216
556	2	L056_2	2353	0.000544837549515697	19	0	S	589436	Prevotella fusca	0.000900244392661966
556	2	L056_2	2355	0.000430134907512392	15	15	S	76123	Prevotella enoeca	0.00071071925736471
556	2	L056_2	2356	0.000401459247011566	14	0	S	589437	Prevotella scopos	0.000663337973540396
556	2	L056_2	2358	0.000315432265509088	11	11	S	28132	Prevotella melaninogenica	0.000521194122067454
556	2	L056_2	2359	0.000229405284006609	8	0	S	839	Prevotella ruminicola	0.000379050270594512
556	2	L056_2	2361	0.000200729623505783	7	7	S	1177574	Prevotella jejuni	0.000331668986770198
556	2	L056_2	2362	0.000143378302504131	5	0	S	652716	Prevotella sp. oral taxon 299	0.00023690641912157
556	2	L056_2	2364	0.00255213378457353	89	0	F	815	Bacteroidaceae	0.00421693426036395
556	2	L056_2	2365	0.00255213378457353	89	8	G	816	Bacteroides	0.00421693426036395
556	2	L056_2	2366	0.00074556717302148	26	0	S	357276	Bacteroides dorei	0.00123191337943216
556	2	L056_2	2368	0.000659540191519001	23	14	S	821	Bacteroides vulgatus	0.00108976952795922
556	2	L056_2	2370	0.000229405284006609	8	4	S	818	Bacteroides thetaiotaomicron	0.000379050270594512
556	2	L056_2	2372	0.000200729623505783	7	7	S	28119	Bacteroides zoogleoformans	0.000331668986770198
556	2	L056_2	2373	0.000114702642003305	4	2	S	817	Bacteroides fragilis	0.000189525135297256
556	2	L056_2	2376	0.000114702642003305	4	4	S	28116	Bacteroides ovatus	0.000189525135297256
556	2	L056_2	2377	8.60269815024784e-05	3	3	S	28113	Bacteroides heparinolyticus	0.000142143851472942
556	2	L056_2	2378	8.60269815024784e-05	3	0	S	376805	Bacteroides salanitronis	0.000142143851472942
556	2	L056_2	2380	8.60269815024784e-05	3	3	S	1796613	Bacteroides caecimuris	0.000142143851472942
556	2	L056_2	2381	0.00103232377802974	36	0	F	171551	Porphyromonadaceae	0.0017057262176753
556	2	L056_2	2382	0.000974972457028089	34	0	G	836	Porphyromonas	0.00161096365002668
556	2	L056_2	2383	0.000774242833522306	27	27	S	837	Porphyromonas gingivalis	0.00127929466325648
556	2	L056_2	2384	0.000200729623505783	7	7	S	393921	Porphyromonas crevioricanis	0.000331668986770198
556	2	L056_2	2385	5.73513210016523e-05	2	0	G	1784836	Fermentimonas	9.4762567648628e-05
556	2	L056_2	2386	5.73513210016523e-05	2	2	S	1562970	Fermentimonas caenicola	9.4762567648628e-05
556	2	L056_2	2387	0.00074556717302148	26	0	F	2005525	Tannerellaceae	0.00123191337943216
556	2	L056_2	2388	0.000630864531018175	22	11	G	375288	Parabacteroides	0.00104238824413491
556	2	L056_2	2389	0.000172053963004957	6	6	S	2025876	Parabacteroides sp. CT06	0.000284287702945884
556	2	L056_2	2390	0.000143378302504131	5	0	S	823	Parabacteroides distasonis	0.00023690641912157
556	2	L056_2	2392	0.000114702642003305	4	0	G	195950	Tannerella	0.000189525135297256
556	2	L056_2	2393	0.000114702642003305	4	0	S	28112	Tannerella forsythia	0.000189525135297256
556	2	L056_2	2395	8.60269815024784e-05	3	0	F	2005519	Barnesiellaceae	0.000142143851472942
556	2	L056_2	2396	8.60269815024784e-05	3	0	G	397864	Barnesiella	0.000142143851472942
556	2	L056_2	2397	8.60269815024784e-05	3	0	S	397865	Barnesiella viscericola	0.000142143851472942
556	2	L056_2	2399	2.86756605008261e-05	1	0	F	171550	Rikenellaceae	4.7381283824314e-05
556	2	L056_2	2400	2.86756605008261e-05	1	0	G	239759	Alistipes	4.7381283824314e-05
556	2	L056_2	2401	2.86756605008261e-05	1	0	S	328814	Alistipes shahii	4.7381283824314e-05
556	2	L056_2	2403	2.86756605008261e-05	1	0	F	1853231	Odoribacteraceae	4.7381283824314e-05
556	2	L056_2	2404	2.86756605008261e-05	1	0	G	283168	Odoribacter	4.7381283824314e-05
556	2	L056_2	2405	2.86756605008261e-05	1	1	S	28118	Odoribacter splanchnicus	4.7381283824314e-05
556	2	L056_2	2406	2.86756605008261e-05	1	0	F	2005473	Muribaculaceae	4.7381283824314e-05
556	2	L056_2	2407	2.86756605008261e-05	1	0	G	1918540	Muribaculum	4.7381283824314e-05
556	2	L056_2	2408	2.86756605008261e-05	1	1	S	1796646	Muribaculum intestinale	4.7381283824314e-05
556	2	L056_2	2409	0.000516161889014871	18	0	C	117743	Flavobacteriia	0.000852863108837652
556	2	L056_2	2410	0.000516161889014871	18	0	O	200644	Flavobacteriales	0.000852863108837652
556	2	L056_2	2411	0.000516161889014871	18	2	F	49546	Flavobacteriaceae	0.000852863108837652
556	2	L056_2	2412	8.60269815024784e-05	3	0	G	237	Flavobacterium	0.000142143851472942
556	2	L056_2	2413	2.86756605008261e-05	1	1	S	2183896	Flavobacterium sp. HYN0056	4.7381283824314e-05
556	2	L056_2	2414	2.86756605008261e-05	1	0	S	986	Flavobacterium johnsoniae	4.7381283824314e-05
556	2	L056_2	2416	2.86756605008261e-05	1	1	S	1784713	Flavobacterium arcticum	4.7381283824314e-05
556	2	L056_2	2417	5.73513210016523e-05	2	0	G	1016	Capnocytophaga	9.4762567648628e-05
556	2	L056_2	2418	2.86756605008261e-05	1	1	S	1019	Capnocytophaga sputigena	4.7381283824314e-05
556	2	L056_2	2419	2.86756605008261e-05	1	1	S	1945657	Capnocytophaga sp. H2931	4.7381283824314e-05
556	2	L056_2	2420	5.73513210016523e-05	2	0	G	59732	Chryseobacterium	9.4762567648628e-05
556	2	L056_2	2421	2.86756605008261e-05	1	1	S	1324352	Chryseobacterium gallinarum	4.7381283824314e-05
556	2	L056_2	2422	2.86756605008261e-05	1	1	S	1721091	Chryseobacterium sp. IHB B 17019	4.7381283824314e-05
556	2	L056_2	2423	5.73513210016523e-05	2	0	G	252306	Robiginitalea	9.4762567648628e-05
556	2	L056_2	2424	5.73513210016523e-05	2	0	S	252307	Robiginitalea biformata	9.4762567648628e-05
556	2	L056_2	2426	5.73513210016523e-05	2	0	G	363408	Nonlabens	9.4762567648628e-05
556	2	L056_2	2427	2.86756605008261e-05	1	0	S	930802	Nonlabens marinus	4.7381283824314e-05
556	2	L056_2	2429	2.86756605008261e-05	1	1	S	1336802	Nonlabens sp. Hel1_33_55	4.7381283824314e-05
556	2	L056_2	2430	2.86756605008261e-05	1	0	G	28250	Ornithobacterium	4.7381283824314e-05
556	2	L056_2	2431	2.86756605008261e-05	1	0	S	28251	Ornithobacterium rhinotracheale	4.7381283824314e-05
556	2	L056_2	2433	2.86756605008261e-05	1	0	G	34084	Riemerella	4.7381283824314e-05
556	2	L056_2	2434	2.86756605008261e-05	1	1	S	34085	Riemerella anatipestifer	4.7381283824314e-05
556	2	L056_2	2435	2.86756605008261e-05	1	0	G	52959	Polaribacter	4.7381283824314e-05
556	2	L056_2	2436	2.86756605008261e-05	1	1	S	996801	Polaribacter reichenbachii	4.7381283824314e-05
556	2	L056_2	2437	2.86756605008261e-05	1	0	G	104267	Tenacibaculum	4.7381283824314e-05
556	2	L056_2	2438	2.86756605008261e-05	1	1	S	584609	Tenacibaculum jejuense	4.7381283824314e-05
556	2	L056_2	2439	2.86756605008261e-05	1	0	G	221065	Kordia	4.7381283824314e-05
556	2	L056_2	2440	2.86756605008261e-05	1	1	S	2282170	Kordia sp. SMS9	4.7381283824314e-05
556	2	L056_2	2441	0.000401459247011566	14	0	C	768503	Cytophagia	0.000663337973540396
556	2	L056_2	2442	0.000401459247011566	14	0	O	768507	Cytophagales	0.000663337973540396
556	2	L056_2	2443	0.000344107926009914	12	0	F	1853232	Hymenobacteraceae	0.000568575405891768
556	2	L056_2	2444	0.000286756605008261	10	10	G	323449	Pontibacter	0.00047381283824314
556	2	L056_2	2445	5.73513210016523e-05	2	1	G	89966	Hymenobacter	9.4762567648628e-05
556	2	L056_2	2446	2.86756605008261e-05	1	1	S	1850093	Hymenobacter nivis	4.7381283824314e-05
556	2	L056_2	2447	2.86756605008261e-05	1	0	F	89373	Cytophagaceae	4.7381283824314e-05
556	2	L056_2	2448	2.86756605008261e-05	1	0	G	978	Cytophaga	4.7381283824314e-05
556	2	L056_2	2449	2.86756605008261e-05	1	0	S	985	Cytophaga hutchinsonii	4.7381283824314e-05
556	2	L056_2	2451	2.86756605008261e-05	1	0	F	200667	Flammeovirgaceae	4.7381283824314e-05
556	2	L056_2	2452	2.86756605008261e-05	1	0	G	869806	Marivirga	4.7381283824314e-05
556	2	L056_2	2453	2.86756605008261e-05	1	0	S	1006	Marivirga tractuosa	4.7381283824314e-05
556	2	L056_2	2455	8.60269815024784e-05	3	0	C	117747	Sphingobacteriia	0.000142143851472942
556	2	L056_2	2456	8.60269815024784e-05	3	0	O	200666	Sphingobacteriales	0.000142143851472942
556	2	L056_2	2457	8.60269815024784e-05	3	0	F	84566	Sphingobacteriaceae	0.000142143851472942
556	2	L056_2	2458	5.73513210016523e-05	2	0	G	84567	Pedobacter	9.4762567648628e-05
556	2	L056_2	2459	2.86756605008261e-05	1	1	S	363852	Pedobacter ginsengisoli	4.7381283824314e-05
556	2	L056_2	2460	2.86756605008261e-05	1	1	S	430522	Pedobacter steynii	4.7381283824314e-05
556	2	L056_2	2461	2.86756605008261e-05	1	0	G	28453	Sphingobacterium	4.7381283824314e-05
556	2	L056_2	2462	2.86756605008261e-05	1	1	S	1933220	Sphingobacterium sp. B29	4.7381283824314e-05
556	2	L056_2	2463	5.73513210016523e-05	2	0	P	1090	Chlorobi	9.4762567648628e-05
556	2	L056_2	2464	5.73513210016523e-05	2	0	C	191410	Chlorobia	9.4762567648628e-05
556	2	L056_2	2465	5.73513210016523e-05	2	0	O	191411	Chlorobiales	9.4762567648628e-05
556	2	L056_2	2466	5.73513210016523e-05	2	0	F	191412	Chlorobiaceae	9.4762567648628e-05
556	2	L056_2	2468	2.86756605008261e-05	1	0	G	1099	Pelodictyon	4.7381283824314e-05
556	2	L056_2	2469	2.86756605008261e-05	1	0	S	34090	Pelodictyon phaeoclathratiforme	4.7381283824314e-05
556	2	L056_2	2471	2.86756605008261e-05	1	0	P	1134404	Ignavibacteriae	4.7381283824314e-05
556	2	L056_2	2472	2.86756605008261e-05	1	0	C	795747	Ignavibacteria	4.7381283824314e-05
556	2	L056_2	2473	2.86756605008261e-05	1	0	O	795748	Ignavibacteriales	4.7381283824314e-05
556	2	L056_2	2474	2.86756605008261e-05	1	0	F	795749	Ignavibacteriaceae	4.7381283824314e-05
556	2	L056_2	2475	2.86756605008261e-05	1	0	G	795750	Ignavibacterium	4.7381283824314e-05
556	2	L056_2	2476	2.86756605008261e-05	1	0	S	591197	Ignavibacterium album	4.7381283824314e-05
556	2	L056_2	2478	0.00200729623505783	70	0	P	32066	Fusobacteria	0.00331668986770198
556	2	L056_2	2479	0.00200729623505783	70	0	C	203490	Fusobacteriia	0.00331668986770198
556	2	L056_2	2480	0.00200729623505783	70	0	O	203491	Fusobacteriales	0.00331668986770198
556	2	L056_2	2481	0.00129040472253718	45	0	F	203492	Fusobacteriaceae	0.00213215777209413
556	2	L056_2	2482	0.00129040472253718	45	4	G	848	Fusobacterium	0.00213215777209413
556	2	L056_2	2483	0.000974972457028089	34	3	S	851	Fusobacterium nucleatum	0.00161096365002668
556	2	L056_2	2492	0.000114702642003305	4	4	S	860	Fusobacterium periodonticum	0.000189525135297256
556	2	L056_2	2493	5.73513210016523e-05	2	0	S	850	Fusobacterium mortiferum	9.4762567648628e-05
556	2	L056_2	2495	2.86756605008261e-05	1	0	S	1583098	Fusobacterium hwasookii	4.7381283824314e-05
556	2	L056_2	2497	0.000716891512520654	25	0	F	1129771	Leptotrichiaceae	0.00118453209560785
556	2	L056_2	2498	0.000602188870517349	21	0	G	32067	Leptotrichia	0.000995006960310594
556	2	L056_2	2499	0.000573513210016523	20	20	S	712357	Leptotrichia sp. oral taxon 212	0.00094762567648628
556	2	L056_2	2500	2.86756605008261e-05	1	0	S	40542	Leptotrichia buccalis	4.7381283824314e-05
556	2	L056_2	2502	8.60269815024784e-05	3	0	G	32068	Sebaldella	0.000142143851472942
556	2	L056_2	2503	8.60269815024784e-05	3	0	S	826	Sebaldella termitidis	0.000142143851472942
556	2	L056_2	2505	2.86756605008261e-05	1	0	G	168808	Sneathia	4.7381283824314e-05
556	2	L056_2	2506	2.86756605008261e-05	1	1	S	187101	Sneathia amnii	4.7381283824314e-05
556	2	L056_2	2508	0.000716891512520654	25	0	P	74201	Verrucomicrobia	0.00118453209560785
556	2	L056_2	2509	0.000688215852019827	24	0	C	203494	Verrucomicrobiae	0.00113715081178354
556	2	L056_2	2510	0.000688215852019827	24	0	O	48461	Verrucomicrobiales	0.00113715081178354
556	2	L056_2	2511	0.000688215852019827	24	0	F	1647988	Akkermansiaceae	0.00113715081178354
556	2	L056_2	2512	0.000688215852019827	24	0	G	239934	Akkermansia	0.00113715081178354
556	2	L056_2	2513	0.000688215852019827	24	24	S	239935	Akkermansia muciniphila	0.00113715081178354
556	2	L056_2	2514	2.86756605008261e-05	1	0	C	414999	Opitutae	4.7381283824314e-05
556	2	L056_2	2515	2.86756605008261e-05	1	0	O	415000	Opitutales	4.7381283824314e-05
556	2	L056_2	2516	2.86756605008261e-05	1	0	F	134623	Opitutaceae	4.7381283824314e-05
556	2	L056_2	2517	2.86756605008261e-05	1	0	G	2028344	Ereboglobus	4.7381283824314e-05
556	2	L056_2	2518	2.86756605008261e-05	1	1	S	1796921	Ereboglobus luteus	4.7381283824314e-05
556	2	L056_2	2519	8.60269815024784e-05	3	0	P	203682	Planctomycetes	0.000142143851472942
556	2	L056_2	2520	8.60269815024784e-05	3	0	C	203683	Planctomycetia	0.000142143851472942
556	2	L056_2	2521	5.73513210016523e-05	2	0	O	112	Planctomycetales	9.4762567648628e-05
556	2	L056_2	2522	5.73513210016523e-05	2	0	F	126	Planctomycetaceae	9.4762567648628e-05
556	2	L056_2	2523	5.73513210016523e-05	2	0	G	118	Planctomyces	9.4762567648628e-05
556	2	L056_2	2524	5.73513210016523e-05	2	2	S	1636152	Planctomyces sp. SH-PL62	9.4762567648628e-05
556	2	L056_2	2525	2.86756605008261e-05	1	0	O	1127829	Candidatus Brocadiales	4.7381283824314e-05
556	2	L056_2	2526	2.86756605008261e-05	1	0	F	1127830	Candidatus Brocadiaceae	4.7381283824314e-05
556	2	L056_2	2527	2.86756605008261e-05	1	0	G	380738	Candidatus Kuenenia	4.7381283824314e-05
556	2	L056_2	2528	2.86756605008261e-05	1	1	S	174633	Candidatus Kuenenia stuttgartiensis	4.7381283824314e-05
556	2	L056_2	2529	0.000716891512520654	25	0	P	203691	Spirochaetes	0.00118453209560785
556	2	L056_2	2530	0.000716891512520654	25	0	C	203692	Spirochaetia	0.00118453209560785
556	2	L056_2	2531	0.000716891512520654	25	0	O	136	Spirochaetales	0.00118453209560785
556	2	L056_2	2532	0.000458810568013218	16	0	F	137	Spirochaetaceae	0.000758100541189024
556	2	L056_2	2533	0.000344107926009914	12	0	G	157	Treponema	0.000568575405891768
556	2	L056_2	2534	0.000258080944507435	9	0	S	160	Treponema pallidum	0.000426431554418826
556	2	L056_2	2536	2.86756605008261e-05	1	1	S	158	Treponema denticola	4.7381283824314e-05
556	2	L056_2	2537	2.86756605008261e-05	1	0	S	167	Treponema succinifaciens	4.7381283824314e-05
556	2	L056_2	2539	2.86756605008261e-05	1	0	S	88058	Treponema primitia	4.7381283824314e-05
556	2	L056_2	2541	0.000114702642003305	4	2	G	399320	Sphaerochaeta	0.000189525135297256
556	2	L056_2	2542	5.73513210016523e-05	2	0	S	1131707	Sphaerochaeta pleomorpha	9.4762567648628e-05
556	2	L056_2	2544	0.000258080944507435	9	0	F	1643685	Borreliaceae	0.000426431554418826
556	2	L056_2	2545	0.000258080944507435	9	0	G	138	Borrelia	0.000426431554418826
556	2	L056_2	2546	0.000258080944507435	9	0	S	144	Borrelia coriaceae	0.000426431554418826
556	2	L056_2	2548	0.000315432265509088	11	0	P	508458	Synergistetes	0.000521194122067454
556	2	L056_2	2549	0.000315432265509088	11	0	C	649775	Synergistia	0.000521194122067454
556	2	L056_2	2550	0.000315432265509088	11	0	O	649776	Synergistales	0.000521194122067454
556	2	L056_2	2551	0.000315432265509088	11	0	F	649777	Synergistaceae	0.000521194122067454
556	2	L056_2	2552	0.000200729623505783	7	0	G	428711	Jonquetella	0.000331668986770198
556	2	L056_2	2553	0.000200729623505783	7	0	S	428712	Jonquetella anthropi	0.000331668986770198
556	2	L056_2	2555	5.73513210016523e-05	2	0	G	81411	Aminomonas	9.4762567648628e-05
556	2	L056_2	2556	5.73513210016523e-05	2	0	S	81412	Aminomonas paucivorans	9.4762567648628e-05
556	2	L056_2	2558	2.86756605008261e-05	1	1	G	81461	Thermanaerovibrio	4.7381283824314e-05
556	2	L056_2	2559	2.86756605008261e-05	1	0	G	508459	Cloacibacillus	4.7381283824314e-05
556	2	L056_2	2560	2.86756605008261e-05	1	1	S	1197717	Cloacibacillus porcorum	4.7381283824314e-05
556	2	L056_2	2563	2.86756605008261e-05	1	0	P	95818	Candidatus Saccharibacteria	4.7381283824314e-05
556	2	L056_2	2565	2.86756605008261e-05	1	1	S	2056494	Candidatus Saccharibacteria bacterium YM_S32_TM7_50_20	4.7381283824314e-05
556	2	L056_2	2566	2.86756605008261e-05	1	0	P	200918	Thermotogae	4.7381283824314e-05
556	2	L056_2	2567	2.86756605008261e-05	1	0	C	188708	Thermotogae	4.7381283824314e-05
556	2	L056_2	2568	2.86756605008261e-05	1	0	O	2419	Thermotogales	4.7381283824314e-05
556	2	L056_2	2569	2.86756605008261e-05	1	0	F	1643950	Fervidobacteriaceae	4.7381283824314e-05
556	2	L056_2	2570	2.86756605008261e-05	1	1	G	2420	Thermosipho	4.7381283824314e-05
556	2	L056_2	2571	2.86756605008261e-05	1	0	P	200783	Aquificae	4.7381283824314e-05
556	2	L056_2	2572	2.86756605008261e-05	1	0	C	187857	Aquificae	4.7381283824314e-05
556	2	L056_2	2573	2.86756605008261e-05	1	0	O	32069	Aquificales	4.7381283824314e-05
556	2	L056_2	2574	2.86756605008261e-05	1	0	F	224027	Hydrogenothermaceae	4.7381283824314e-05
556	2	L056_2	2575	2.86756605008261e-05	1	0	G	212790	Sulfurihydrogenibium	4.7381283824314e-05
556	2	L056_2	2576	2.86756605008261e-05	1	0	S	309806	Sulfurihydrogenibium azorense	4.7381283824314e-05
556	2	L056_2	2578	2.86756605008261e-05	1	0	P	68297	Dictyoglomi	4.7381283824314e-05
556	2	L056_2	2579	2.86756605008261e-05	1	0	C	203486	Dictyoglomia	4.7381283824314e-05
556	2	L056_2	2580	2.86756605008261e-05	1	0	O	203487	Dictyoglomales	4.7381283824314e-05
556	2	L056_2	2581	2.86756605008261e-05	1	0	F	203488	Dictyoglomaceae	4.7381283824314e-05
556	2	L056_2	2582	2.86756605008261e-05	1	0	G	13	Dictyoglomus	4.7381283824314e-05
556	2	L056_2	2583	2.86756605008261e-05	1	0	S	14	Dictyoglomus thermophilum	4.7381283824314e-05
556	2	L056_2	2585	0.000200729623505783	7	0	D	2759	Eukaryota	0.000331668986770198
556	2	L056_2	2587	0.000200729623505783	7	0	K	33208	Metazoa	0.000331668986770198
556	2	L056_2	2591	0.000200729623505783	7	0	P	7711	Chordata	0.000331668986770198
556	2	L056_2	2601	0.000200729623505783	7	0	C	40674	Mammalia	0.000331668986770198
556	2	L056_2	2606	0.000200729623505783	7	0	O	9443	Primates	0.000331668986770198
556	2	L056_2	2611	0.000200729623505783	7	0	F	9604	Hominidae	0.000331668986770198
556	2	L056_2	2613	0.000200729623505783	7	0	G	9605	Homo	0.000331668986770198
556	2	L056_2	2614	0.000200729623505783	7	7	S	9606	Homo sapiens	0.000331668986770198
556	2	L056_2	2615	5.73513210016523e-05	2	0	D	2157	Archaea	9.4762567648628e-05
556	2	L056_2	2616	5.73513210016523e-05	2	0	P	28890	Euryarchaeota	9.4762567648628e-05
556	2	L056_2	2618	5.73513210016523e-05	2	0	C	224756	Methanomicrobia	9.4762567648628e-05
556	2	L056_2	2619	2.86756605008261e-05	1	0	O	2191	Methanomicrobiales	4.7381283824314e-05
556	2	L056_2	2620	2.86756605008261e-05	1	0	F	2194	Methanomicrobiaceae	4.7381283824314e-05
556	2	L056_2	2621	2.86756605008261e-05	1	1	G	45989	Methanoculleus	4.7381283824314e-05
556	2	L056_2	2622	2.86756605008261e-05	1	0	O	570264	Methanocellales	4.7381283824314e-05
556	2	L056_2	2623	2.86756605008261e-05	1	0	F	570265	Methanocellaceae	4.7381283824314e-05
556	2	L056_2	2624	2.86756605008261e-05	1	0	G	570266	Methanocella	4.7381283824314e-05
556	2	L056_2	2625	2.86756605008261e-05	1	0	S	1175445	Methanocella arvoryzae	4.7381283824314e-05
556	2	L056_2	2627	0.00461678134063301	161	0	D	10239	Viruses	0.00762838669571455
556	2	L056_2	2629	0.00458810568013218	160	7	O	28883	Caudovirales	0.00758100541189024
556	2	L056_2	2630	0.00281021472908096	98	2	F	10699	Siphoviridae	0.00464336581478277
556	2	L056_2	2632	0.000974972457028089	34	34	S	864178	Clostridium phage phiCD6356	0.00161096365002668
556	2	L056_2	2633	0.000172053963004957	6	6	S	1582151	Clostridium phage phiCD146	0.000284287702945884
556	2	L056_2	2634	8.60269815024784e-05	3	3	S	1305708	Clostridium phage vB_CpeS-CP51	0.000142143851472942
556	2	L056_2	2635	5.73513210016523e-05	2	2	S	1177632	Salmonella phage SSU5	9.4762567648628e-05
556	2	L056_2	2636	5.73513210016523e-05	2	2	S	646413	Streptococcus phage 5093	9.4762567648628e-05
556	2	L056_2	2637	2.86756605008261e-05	1	1	S	1168549	Salmonella phage vB_SosS_Oslo	4.7381283824314e-05
556	2	L056_2	2638	2.86756605008261e-05	1	1	S	1582152	Clostridium phage phiCD211	4.7381283824314e-05
556	2	L056_2	2639	0.000917621136026437	32	7	G	1623304	Sfi21dt1virus	0.00151620108237805
556	2	L056_2	2640	0.000229405284006609	8	8	S	633135	Streptococcus virus phiAbc2	0.000379050270594512
556	2	L056_2	2641	0.000200729623505783	7	7	S	90410	Streptococcus virus DT1	0.000331668986770198
556	2	L056_2	2642	0.000143378302504131	5	5	S	112023	Streptococcus virus 7201	0.00023690641912157
556	2	L056_2	2643	5.73513210016523e-05	2	2	S	72638	Streptococcus virus Sfi19	9.4762567648628e-05
556	2	L056_2	2645	5.73513210016523e-05	2	2	S	1051631	Streptococcus phage YMC-2011	9.4762567648628e-05
556	2	L056_2	2646	2.86756605008261e-05	1	1	S	64186	Streptococcus virus Sfi21	4.7381283824314e-05
556	2	L056_2	2647	0.000200729623505783	7	0	G	1623303	Sfi11virus	0.000331668986770198
556	2	L056_2	2648	0.000114702642003305	4	4	S	682370	Streptococcus virus ALQ132	0.000189525135297256
556	2	L056_2	2649	2.86756605008261e-05	1	1	S	306323	Streptococcus virus 2972	4.7381283824314e-05
556	2	L056_2	2650	2.86756605008261e-05	1	1	S	459845	Streptococcus virus 858	4.7381283824314e-05
556	2	L056_2	2652	2.86756605008261e-05	1	1	S	73422	Streptococcus phage TP-J34	4.7381283824314e-05
556	2	L056_2	2653	8.60269815024784e-05	3	0	G	1623305	Sk1virus	0.000142143851472942
556	2	L056_2	2654	2.86756605008261e-05	1	1	S	63118	Lactococcus virus bIL170	4.7381283824314e-05
556	2	L056_2	2655	2.86756605008261e-05	1	1	S	494269	Lactococcus virus Bibb29	4.7381283824314e-05
556	2	L056_2	2656	2.86756605008261e-05	1	1	S	665883	Lactococcus virus CB13	4.7381283824314e-05
556	2	L056_2	2657	0.00157716132754544	55	0	F	10662	Myoviridae	0.00260597061033727
556	2	L056_2	2659	0.000573513210016523	20	20	S	66284	Shigella phage SfII	0.00094762567648628
556	2	L056_2	2660	0.000229405284006609	8	8	S	1204535	Clostridium phage phiMMP04	0.000379050270594512
556	2	L056_2	2661	0.000229405284006609	8	8	S	1407493	Shigella phage SfIV	0.000379050270594512
556	2	L056_2	2662	8.60269815024784e-05	3	3	S	1582155	Clostridium phage phiCD506	0.000142143851472942
556	2	L056_2	2663	8.60269815024784e-05	3	3	S	1582153	Clostridium phage phiCD481-1	0.000142143851472942
556	2	L056_2	2664	0.000200729623505783	7	0	G	1912144	Cd119virus	0.000331668986770198
556	2	L056_2	2666	5.73513210016523e-05	2	2	S	1411095	Clostridium phage CDMH1	9.4762567648628e-05
556	2	L056_2	2667	5.73513210016523e-05	2	2	S	1582156	Clostridium phage phiMMP01	9.4762567648628e-05
556	2	L056_2	2668	2.86756605008261e-05	1	1	S	1204534	Clostridium phage phiMMP02	4.7381283824314e-05
556	2	L056_2	2669	2.86756605008261e-05	1	1	S	1582154	Clostridium phage phiCD505	4.7381283824314e-05
556	2	L056_2	2670	2.86756605008261e-05	1	0	F	10508	Adenoviridae	4.7381283824314e-05
556	2	L056_2	2671	2.86756605008261e-05	1	0	G	10509	Mastadenovirus	4.7381283824314e-05
556	2	L056_2	2672	2.86756605008261e-05	1	1	S	129951	Human mastadenovirus C	4.7381283824314e-05
557	1	L057_1	0	100	3496276	0	-	50000	total	378.177751144936
557	1	L057_1	1	73.5574079391902	2571770	2571770	U	0	unclassified	278.177751144936
557	1	L057_1	2	26.4425920608098	924506	65	R	1	root	100
557	1	L057_1	4	26.0621301064332	911204	6126	D	2	Bacteria	98.5611775369765
557	1	L057_1	6	8.93313342539319	312327	131	P	201174	Actinobacteria	33.7831230949285
557	1	L057_1	7	7.99524980293318	279536	175	C	1760	Actinobacteria	30.2362559031526
557	1	L057_1	8	7.95374850269258	278085	0	O	85004	Bifidobacteriales	30.0793072192068
557	1	L057_1	9	7.95374850269258	278085	9	F	31953	Bifidobacteriaceae	30.0793072192068
557	1	L057_1	10	7.95306205802974	278061	8810	G	1678	Bifidobacterium	30.076711238218
557	1	L057_1	11	4.683554730805	163750	148753	S	1680	Bifidobacterium adolescentis	17.7121619546006
557	1	L057_1	13	0.838349146348858	29311	0	S	1686	Bifidobacterium catenulatum	3.17044994840488
557	1	L057_1	15	0.676376807780621	23648	18212	S	216816	Bifidobacterium longum	2.55790660093066
557	1	L057_1	28	0.65200802224996	22796	18620	S	1681	Bifidobacterium bifidum	2.46574927582947
557	1	L057_1	33	0.466667963284363	16316	6244	S	1683	Bifidobacterium angulatum	1.76483440886268
557	1	L057_1	35	0.251009931710197	8776	650	S	630129	Bifidobacterium kashiwanohense	0.949263714892061
557	1	L057_1	38	0.068329845813088	2389	0	S	28026	Bifidobacterium pseudocatenulatum	0.258408274256738
557	1	L057_1	40	0.0413868927967929	1447	1197	S	1685	Bifidobacterium breve	0.156516020447677
557	1	L057_1	46	0.00938141039208575	328	0	S	33905	Bifidobacterium thermophilum	0.0354784068464672
557	1	L057_1	48	0.00786551176165726	275	275	S	1689	Bifidobacterium dentium	0.0297456154962758
557	1	L057_1	49	0.00426167728177066	149	106	S	28025	Bifidobacterium animalis	0.0161167153052549
557	1	L057_1	54	0.000686444662835543	24	12	S	1694	Bifidobacterium pseudolongum	0.00259598098876589
557	1	L057_1	58	0.000543435358078138	19	0	S	158787	Bifidobacterium scardovii	0.00205515161610633
557	1	L057_1	60	0.000514833497126657	18	18	S	35760	Bifidobacterium choerinum	0.00194698574157442
557	1	L057_1	61	5.72037219029619e-05	2	2	S	1684	Bifidobacterium asteroides	0.000216331749063824
557	1	L057_1	62	5.72037219029619e-05	2	0	S	638619	Bifidobacterium actinocoloniiforme	0.000216331749063824
557	1	L057_1	64	2.86018609514809e-05	1	0	S	1691	Bifidobacterium indicum	0.000108165874531912
557	1	L057_1	66	0.000400426053320733	14	0	G	196082	Parascardovia	0.00151432224344677
557	1	L057_1	67	0.000400426053320733	14	0	S	78258	Parascardovia denticolens	0.00151432224344677
557	1	L057_1	69	2.86018609514809e-05	1	0	G	2701	Gardnerella	0.000108165874531912
557	1	L057_1	70	2.86018609514809e-05	1	1	S	2702	Gardnerella vaginalis	0.000108165874531912
557	1	L057_1	71	0.0165032737690045	577	0	O	2037	Actinomycetales	0.0624117096049133
557	1	L057_1	72	0.0165032737690045	577	3	F	2049	Actinomycetaceae	0.0624117096049133
557	1	L057_1	73	0.0159884402718778	559	34	G	1654	Actinomyces	0.0604647238633389
557	1	L057_1	74	0.00529134427602398	185	185	S	52773	Actinomyces meyeri	0.0200106867884038
557	1	L057_1	75	0.0043474828646251	152	152	S	544580	Actinomyces oris	0.0164412129288506
557	1	L057_1	76	0.00200213026660367	70	70	S	178339	Actinomyces hongkongensis	0.00757161121723385
557	1	L057_1	77	0.00174471351804034	61	61	S	1852377	Actinomyces pacaensis	0.00659811834644664
557	1	L057_1	78	0.000686444662835543	24	24	S	712122	Actinomyces sp. oral taxon 414	0.00259598098876589
557	1	L057_1	79	0.000228814887611848	8	8	S	111015	Actinomyces radicidentis	0.000865326996255297
557	1	L057_1	80	0.000228814887611848	8	8	S	2081702	Actinomyces sp. oral taxon 897	0.000865326996255297
557	1	L057_1	81	0.000200213026660367	7	7	S	1960083	Actinomyces gaoshouyii	0.000757161121723385
557	1	L057_1	82	0.000114407443805924	4	4	S	1851395	Actinomyces sp. Chiba101	0.000432663498127649
557	1	L057_1	83	8.58055828544428e-05	3	3	S	131110	Actinomyces radingae	0.000324497623595737
557	1	L057_1	84	5.72037219029619e-05	2	2	S	2079536	Actinomyces sp. Z16	0.000216331749063824
557	1	L057_1	85	2.86018609514809e-05	1	1	S	1912795	Actinomyces sp. VUL4_3	0.000108165874531912
557	1	L057_1	86	0.000200213026660367	7	0	G	1069494	Trueperella	0.000757161121723385
557	1	L057_1	87	0.000200213026660367	7	7	S	1661	Trueperella pyogenes	0.000757161121723385
557	1	L057_1	88	0.000143009304757405	5	0	G	1653174	Actinotignum	0.000540829372659561
557	1	L057_1	89	0.000114407443805924	4	4	S	2171980	Actinotignum sp. 313	0.000432663498127649
557	1	L057_1	90	2.86018609514809e-05	1	1	S	59505	Actinotignum schaalii	0.000108165874531912
557	1	L057_1	91	8.58055828544428e-05	3	0	G	2050	Mobiluncus	0.000324497623595737
557	1	L057_1	92	8.58055828544428e-05	3	0	S	2051	Mobiluncus curtisii	0.000324497623595737
557	1	L057_1	94	0.0124418095138942	435	10	O	85006	Micrococcales	0.0470521554213818
557	1	L057_1	95	0.0101250587768243	354	1	F	1268	Micrococcaceae	0.0382907195842969
557	1	L057_1	96	0.00938141039208575	328	0	G	32207	Rothia	0.0354784068464672
557	1	L057_1	97	0.00823733595402651	288	179	S	43675	Rothia mucilaginosa	0.0311517718651907
557	1	L057_1	99	0.00114407443805924	40	0	S	2047	Rothia dentocariosa	0.00432663498127649
557	1	L057_1	101	0.000429027914272214	15	4	G	1663	Arthrobacter	0.00162248811797868
557	1	L057_1	102	8.58055828544428e-05	3	3	S	37928	Arthrobacter crystallopoietes	0.000324497623595737
557	1	L057_1	103	5.72037219029619e-05	2	2	S	1494608	Arthrobacter sp. PAMC 25486	0.000216331749063824
557	1	L057_1	104	5.72037219029619e-05	2	2	S	1849032	Arthrobacter sp. U41	0.000216331749063824
557	1	L057_1	105	5.72037219029619e-05	2	2	S	2211210	Arthrobacter sp. DCT5	0.000216331749063824
557	1	L057_1	106	2.86018609514809e-05	1	1	S	1618207	Arthrobacter sp. IHBB 11108	0.000108165874531912
557	1	L057_1	107	2.86018609514809e-05	1	1	S	1690248	Arthrobacter sp. LS16	0.000108165874531912
557	1	L057_1	108	0.000143009304757405	5	1	G	57493	Kocuria	0.000540829372659561
557	1	L057_1	109	8.58055828544428e-05	3	3	S	71999	Kocuria palustris	0.000324497623595737
557	1	L057_1	110	2.86018609514809e-05	1	1	S	388357	Kocuria turfanensis	0.000108165874531912
557	1	L057_1	111	8.58055828544428e-05	3	0	G	596707	Sinomonas	0.000324497623595737
557	1	L057_1	112	8.58055828544428e-05	3	3	S	37927	Sinomonas atrocyanea	0.000324497623595737
557	1	L057_1	113	5.72037219029619e-05	2	0	G	1742993	Pseudarthrobacter	0.000216331749063824
557	1	L057_1	114	2.86018609514809e-05	1	1	S	121292	Pseudarthrobacter sulfonivorans	0.000108165874531912
557	1	L057_1	115	2.86018609514809e-05	1	0	S	361575	Pseudarthrobacter phenanthrenivorans	0.000108165874531912
557	1	L057_1	117	0.00102966699425331	36	8	F	85023	Microbacteriaceae	0.00389397148314884
557	1	L057_1	118	0.000371824192369252	13	2	G	33882	Microbacterium	0.00140615636891486
557	1	L057_1	119	5.72037219029619e-05	2	2	S	36805	Microbacterium aurum	0.000216331749063824
557	1	L057_1	120	5.72037219029619e-05	2	2	S	2014534	Microbacterium sp. PM5	0.000216331749063824
557	1	L057_1	121	5.72037219029619e-05	2	2	S	104336	Microbacterium foliorum	0.000216331749063824
557	1	L057_1	122	5.72037219029619e-05	2	2	S	370764	Microbacterium pygmaeum	0.000216331749063824
557	1	L057_1	123	2.86018609514809e-05	1	1	S	912630	Microbacterium sp. LKL04	0.000108165874531912
557	1	L057_1	124	2.86018609514809e-05	1	1	S	1714373	Microbacterium sp. No. 7	0.000108165874531912
557	1	L057_1	125	2.86018609514809e-05	1	1	S	84292	Microbacterium chocolatum	0.000108165874531912
557	1	L057_1	126	8.58055828544428e-05	3	1	G	1573	Clavibacter	0.000324497623595737
557	1	L057_1	127	2.86018609514809e-05	1	1	S	33014	Clavibacter insidiosus	0.000108165874531912
557	1	L057_1	128	2.86018609514809e-05	1	1	S	1874630	Clavibacter capsici	0.000108165874531912
557	1	L057_1	129	8.58055828544428e-05	3	0	G	337004	Microcella	0.000324497623595737
557	1	L057_1	130	8.58055828544428e-05	3	3	S	279828	Microcella alkaliphila	0.000324497623595737
557	1	L057_1	131	5.72037219029619e-05	2	0	G	1705353	Aurantimicrobium	0.000216331749063824
557	1	L057_1	132	5.72037219029619e-05	2	2	S	1987356	Aurantimicrobium sp. MWH-Mo1	0.000216331749063824
557	1	L057_1	133	2.86018609514809e-05	1	0	G	2034	Curtobacterium	0.000108165874531912
557	1	L057_1	134	2.86018609514809e-05	1	1	S	69373	Curtobacterium pusillum	0.000108165874531912
557	1	L057_1	137	2.86018609514809e-05	1	0	G	529883	Rhodoluna	0.000108165874531912
557	1	L057_1	138	2.86018609514809e-05	1	1	S	529884	Rhodoluna lacicola	0.000108165874531912
557	1	L057_1	139	2.86018609514809e-05	1	0	G	518733	Microterricola	0.000108165874531912
557	1	L057_1	140	2.86018609514809e-05	1	1	S	412690	Microterricola viridarii	0.000108165874531912
557	1	L057_1	141	2.86018609514809e-05	1	0	G	190323	Plantibacter	0.000108165874531912
557	1	L057_1	142	2.86018609514809e-05	1	1	S	150123	Plantibacter flavus	0.000108165874531912
557	1	L057_1	143	2.86018609514809e-05	1	1	G	110932	Leifsonia	0.000108165874531912
557	1	L057_1	144	2.86018609514809e-05	1	0	G	46352	Agrococcus	0.000108165874531912
557	1	L057_1	145	2.86018609514809e-05	1	1	S	399736	Agrococcus jejuensis	0.000108165874531912
557	1	L057_1	146	2.86018609514809e-05	1	0	G	33877	Agromyces	0.000108165874531912
557	1	L057_1	147	2.86018609514809e-05	1	1	S	453304	Agromyces aureus	0.000108165874531912
557	1	L057_1	148	0.000457629775223695	16	7	F	85021	Intrasporangiaceae	0.00173065399251059
557	1	L057_1	149	0.000114407443805924	4	0	G	53357	Intrasporangium	0.000432663498127649
557	1	L057_1	150	0.000114407443805924	4	4	S	53358	Intrasporangium calvum	0.000432663498127649
557	1	L057_1	151	5.72037219029619e-05	2	0	G	125287	Ornithinimicrobium	0.000216331749063824
557	1	L057_1	152	5.72037219029619e-05	2	2	S	2283195	Ornithinimicrobium sp. AMA3305	0.000216331749063824
557	1	L057_1	153	2.86018609514809e-05	1	0	G	265976	Serinicoccus	0.000108165874531912
557	1	L057_1	154	2.86018609514809e-05	1	1	S	1758689	Serinicoccus sp. JLT9	0.000108165874531912
557	1	L057_1	155	2.86018609514809e-05	1	0	G	267408	Arsenicicoccus	0.000108165874531912
557	1	L057_1	156	2.86018609514809e-05	1	1	S	1658671	Arsenicicoccus sp. oral taxon 190	0.000108165874531912
557	1	L057_1	157	2.86018609514809e-05	1	0	G	367298	Phycicoccus	0.000108165874531912
557	1	L057_1	158	2.86018609514809e-05	1	1	S	443156	Phycicoccus dokdonensis	0.000108165874531912
557	1	L057_1	159	0.000114407443805924	4	0	F	85018	Dermatophilaceae	0.000432663498127649
557	1	L057_1	160	0.000114407443805924	4	0	G	1184606	Austwickia	0.000432663498127649
557	1	L057_1	161	0.000114407443805924	4	4	S	100225	Austwickia chelonae	0.000432663498127649
557	1	L057_1	162	0.000114407443805924	4	0	F	85019	Brevibacteriaceae	0.000432663498127649
557	1	L057_1	163	0.000114407443805924	4	0	G	1696	Brevibacterium	0.000432663498127649
557	1	L057_1	164	5.72037219029619e-05	2	2	S	1703	Brevibacterium linens	0.000216331749063824
557	1	L057_1	165	5.72037219029619e-05	2	2	S	1136497	Brevibacterium siliguriense	0.000216331749063824
557	1	L057_1	166	0.000114407443805924	4	0	F	85020	Dermabacteraceae	0.000432663498127649
557	1	L057_1	167	5.72037219029619e-05	2	0	G	43668	Brachybacterium	0.000216331749063824
557	1	L057_1	168	5.72037219029619e-05	2	2	S	2017485	Brachybacterium sp. VR2415	0.000216331749063824
557	1	L057_1	169	2.86018609514809e-05	1	0	G	36739	Dermabacter	0.000108165874531912
557	1	L057_1	170	2.86018609514809e-05	1	1	S	1630135	Dermabacter vaginalis	0.000108165874531912
557	1	L057_1	171	2.86018609514809e-05	1	0	G	472568	Devriesea	0.000108165874531912
557	1	L057_1	172	2.86018609514809e-05	1	1	S	472569	Devriesea agamarum	0.000108165874531912
557	1	L057_1	173	8.58055828544428e-05	3	0	F	125316	Beutenbergiaceae	0.000324497623595737
557	1	L057_1	174	8.58055828544428e-05	3	0	G	947525	Miniimonas	0.000324497623595737
557	1	L057_1	175	8.58055828544428e-05	3	3	S	2171623	Miniimonas sp. S16	0.000324497623595737
557	1	L057_1	176	5.72037219029619e-05	2	0	F	85017	Promicromonosporaceae	0.000216331749063824
557	1	L057_1	177	2.86018609514809e-05	1	0	G	157920	Cellulosimicrobium	0.000108165874531912
557	1	L057_1	178	2.86018609514809e-05	1	1	S	1980001	Cellulosimicrobium sp. TH-20	0.000108165874531912
557	1	L057_1	179	2.86018609514809e-05	1	0	G	254250	Isoptericola	0.000108165874531912
557	1	L057_1	180	2.86018609514809e-05	1	0	S	139208	Isoptericola variabilis	0.000108165874531912
557	1	L057_1	182	2.86018609514809e-05	1	0	F	85016	Cellulomonadaceae	0.000108165874531912
557	1	L057_1	183	2.86018609514809e-05	1	0	G	1707	Cellulomonas	0.000108165874531912
557	1	L057_1	184	2.86018609514809e-05	1	0	S	1708	Cellulomonas fimi	0.000108165874531912
557	1	L057_1	186	2.86018609514809e-05	1	0	F	145357	Dermacoccaceae	0.000108165874531912
557	1	L057_1	187	2.86018609514809e-05	1	0	G	57495	Dermacoccus	0.000108165874531912
557	1	L057_1	188	2.86018609514809e-05	1	1	S	1274	Dermacoccus nishinomiyaensis	0.000108165874531912
557	1	L057_1	189	0.00323201028751735	113	6	O	85007	Corynebacteriales	0.0122227438221061
557	1	L057_1	190	0.00157310235233145	55	0	F	1653	Corynebacteriaceae	0.00594912309925517
557	1	L057_1	191	0.00157310235233145	55	10	G	1716	Corynebacterium	0.00594912309925517
557	1	L057_1	192	0.000171611165708886	6	6	S	43770	Corynebacterium striatum	0.000648995247191473
557	1	L057_1	193	0.000143009304757405	5	0	S	152794	Corynebacterium efficiens	0.000540829372659561
557	1	L057_1	195	0.000114407443805924	4	0	S	169292	Corynebacterium aurimucosum	0.000432663498127649
557	1	L057_1	197	0.000114407443805924	4	0	S	42817	Corynebacterium argentoratense	0.000432663498127649
557	1	L057_1	199	8.58055828544428e-05	3	0	S	225326	Corynebacterium halotolerans	0.000324497623595737
557	1	L057_1	201	8.58055828544428e-05	3	0	S	349751	Corynebacterium marinum	0.000324497623595737
557	1	L057_1	203	8.58055828544428e-05	3	0	S	108486	Corynebacterium falsenii	0.000324497623595737
557	1	L057_1	205	5.72037219029619e-05	2	2	S	187491	Corynebacterium glaucum	0.000216331749063824
557	1	L057_1	206	5.72037219029619e-05	2	2	S	146827	Corynebacterium simulans	0.000216331749063824
557	1	L057_1	207	5.72037219029619e-05	2	1	S	38289	Corynebacterium jeikeium	0.000216331749063824
557	1	L057_1	209	5.72037219029619e-05	2	2	S	1737425	Corynebacterium provencense	0.000216331749063824
557	1	L057_1	210	2.86018609514809e-05	1	0	S	38288	Corynebacterium genitalium	0.000108165874531912
557	1	L057_1	212	2.86018609514809e-05	1	1	S	2080740	Corynebacterium sp. 2183	0.000108165874531912
557	1	L057_1	213	2.86018609514809e-05	1	0	S	203263	Corynebacterium aquilae	0.000108165874531912
557	1	L057_1	215	2.86018609514809e-05	1	1	S	401472	Corynebacterium ureicelerivorans	0.000108165874531912
557	1	L057_1	216	2.86018609514809e-05	1	1	S	136857	Corynebacterium testudinoris	0.000108165874531912
557	1	L057_1	217	2.86018609514809e-05	1	1	S	1724	Corynebacterium renale	0.000108165874531912
557	1	L057_1	218	2.86018609514809e-05	1	0	S	1230998	Corynebacterium frankenforstense	0.000108165874531912
557	1	L057_1	220	2.86018609514809e-05	1	0	S	1404244	Corynebacterium glyciniphilum	0.000108165874531912
557	1	L057_1	222	2.86018609514809e-05	1	0	S	1223514	Corynebacterium humireducens	0.000108165874531912
557	1	L057_1	224	0.000572037219029619	20	1	F	1762	Mycobacteriaceae	0.00216331749063824
557	1	L057_1	225	0.00031462047046629	11	5	G	1763	Mycobacterium	0.00118982461985103
557	1	L057_1	226	5.72037219029619e-05	2	2	S	1936029	Mycobacterium sp. MS1601	0.000216331749063824
557	1	L057_1	228	2.86018609514809e-05	1	1	S	1773	Mycobacterium tuberculosis	0.000108165874531912
557	1	L057_1	229	2.86018609514809e-05	1	1	S	78331	Mycobacterium canettii	0.000108165874531912
557	1	L057_1	230	2.86018609514809e-05	1	1	S	1682113	Mycobacterium sp. YC-RL4	0.000108165874531912
557	1	L057_1	231	2.86018609514809e-05	1	1	S	1768	Mycobacterium kansasii	0.000108165874531912
557	1	L057_1	232	0.000143009304757405	5	0	G	1866885	Mycolicibacterium	0.000540829372659561
557	1	L057_1	233	5.72037219029619e-05	2	0	S	110539	Mycolicibacterium vanbaalenii	0.000216331749063824
557	1	L057_1	235	2.86018609514809e-05	1	1	S	1797	Mycolicibacterium thermoresistibile	0.000108165874531912
557	1	L057_1	236	2.86018609514809e-05	1	0	S	1800	Mycolicibacterium chubuense	0.000108165874531912
557	1	L057_1	238	2.86018609514809e-05	1	0	S	1810	Mycolicibacterium vaccae	0.000108165874531912
557	1	L057_1	240	8.58055828544428e-05	3	0	G	670516	Mycobacteroides	0.000324497623595737
557	1	L057_1	241	5.72037219029619e-05	2	2	S	36809	Mycobacteroides abscessus	0.000216331749063824
557	1	L057_1	242	2.86018609514809e-05	1	1	S	1774	Mycobacteroides chelonae	0.000108165874531912
557	1	L057_1	243	0.000543435358078138	19	0	F	85025	Nocardiaceae	0.00205515161610633
557	1	L057_1	244	0.000429027914272214	15	7	G	1827	Rhodococcus	0.00162248811797868
557	1	L057_1	245	8.58055828544428e-05	3	3	S	1830	Rhodococcus ruber	0.000324497623595737
557	1	L057_1	246	5.72037219029619e-05	2	2	S	38310	Rhodococcus coprophilus	0.000216331749063824
557	1	L057_1	247	2.86018609514809e-05	1	1	S	1833	Rhodococcus erythropolis	0.000108165874531912
557	1	L057_1	248	2.86018609514809e-05	1	0	S	37919	Rhodococcus opacus	0.000108165874531912
557	1	L057_1	250	2.86018609514809e-05	1	1	S	191292	Rhodococcus aetherivorans	0.000108165874531912
557	1	L057_1	251	0.000114407443805924	4	0	G	1817	Nocardia	0.000432663498127649
557	1	L057_1	252	5.72037219029619e-05	2	2	S	134962	Nocardia soli	0.000216331749063824
557	1	L057_1	253	2.86018609514809e-05	1	0	S	135487	Nocardia cyriacigeorgica	0.000108165874531912
557	1	L057_1	255	2.86018609514809e-05	1	1	S	455432	Nocardia terpenica	0.000108165874531912
557	1	L057_1	256	0.000286018609514809	10	0	F	85029	Dietziaceae	0.00108165874531912
557	1	L057_1	257	0.000286018609514809	10	0	G	37914	Dietzia	0.00108165874531912
557	1	L057_1	258	0.000143009304757405	5	5	S	499555	Dietzia timorensis	0.000540829372659561
557	1	L057_1	259	8.58055828544428e-05	3	3	S	2052657	Dietzia sp. JS16-p6b	0.000324497623595737
557	1	L057_1	260	5.72037219029619e-05	2	2	S	546160	Dietzia lutea	0.000216331749063824
557	1	L057_1	262	5.72037219029619e-05	2	0	G	1847725	Lawsonella	0.000216331749063824
557	1	L057_1	263	5.72037219029619e-05	2	2	S	1528099	Lawsonella clevelandensis	0.000216331749063824
557	1	L057_1	264	2.86018609514809e-05	1	0	F	85026	Gordoniaceae	0.000108165874531912
557	1	L057_1	265	2.86018609514809e-05	1	0	G	2053	Gordonia	0.000108165874531912
557	1	L057_1	266	2.86018609514809e-05	1	1	S	1737359	Gordonia sp. 1D	0.000108165874531912
557	1	L057_1	267	0.00148729676947701	52	0	O	85011	Streptomycetales	0.00562462547565943
557	1	L057_1	268	0.00148729676947701	52	4	F	2062	Streptomycetaceae	0.00562462547565943
557	1	L057_1	269	0.00131568560376812	46	14	G	1883	Streptomyces	0.00497563022846796
557	1	L057_1	270	0.000228814887611848	8	8	S	1109743	Streptomyces sp. SCSIO 03032	0.000865326996255297
557	1	L057_1	271	8.58055828544428e-05	3	3	S	40318	Streptomyces nodosus	0.000324497623595737
557	1	L057_1	272	5.72037219029619e-05	2	2	S	285473	Streptomyces rubrolavendulae	0.000216331749063824
557	1	L057_1	273	5.72037219029619e-05	2	0	S	42684	Streptomyces collinus	0.000216331749063824
557	1	L057_1	275	5.72037219029619e-05	2	1	S	193462	Streptomyces niveus	0.000216331749063824
557	1	L057_1	277	5.72037219029619e-05	2	2	S	1935	Streptomyces violaceoruber	0.000216331749063824
557	1	L057_1	278	2.86018609514809e-05	1	1	S	67258	Streptomyces cavourensis	0.000108165874531912
557	1	L057_1	279	2.86018609514809e-05	1	0	S	348043	Streptomyces davaonensis	0.000108165874531912
557	1	L057_1	281	2.86018609514809e-05	1	1	S	68209	Streptomyces globosus	0.000108165874531912
557	1	L057_1	282	2.86018609514809e-05	1	0	S	379067	Streptomyces bingchenggensis	0.000108165874531912
557	1	L057_1	284	2.86018609514809e-05	1	0	S	1950	Streptomyces peucetius	0.000108165874531912
557	1	L057_1	287	2.86018609514809e-05	1	1	S	408015	Streptomyces xiamenensis	0.000108165874531912
557	1	L057_1	288	2.86018609514809e-05	1	1	S	1616117	Streptomyces formicae	0.000108165874531912
557	1	L057_1	289	2.86018609514809e-05	1	1	S	465541	Streptomyces sp. Mg1	0.000108165874531912
557	1	L057_1	290	2.86018609514809e-05	1	1	S	553510	Streptomyces gilvosporeus	0.000108165874531912
557	1	L057_1	291	2.86018609514809e-05	1	1	S	1535768	Streptomyces lunaelactis	0.000108165874531912
557	1	L057_1	292	2.86018609514809e-05	1	1	S	146923	Streptomyces parvulus	0.000108165874531912
557	1	L057_1	293	2.86018609514809e-05	1	0	S	68246	Streptomyces olivoreticuli	0.000108165874531912
557	1	L057_1	295	2.86018609514809e-05	1	0	S	68570	Streptomyces albulus	0.000108165874531912
557	1	L057_1	297	5.72037219029619e-05	2	0	G	2063	Kitasatospora	0.000216331749063824
557	1	L057_1	298	2.86018609514809e-05	1	0	S	2066	Kitasatospora setae	0.000108165874531912
557	1	L057_1	300	2.86018609514809e-05	1	1	S	2018025	Kitasatospora sp. MMS16-BH015	0.000108165874531912
557	1	L057_1	301	0.00145869490852553	51	0	O	85009	Propionibacteriales	0.00551645960112752
557	1	L057_1	302	0.00125848188186516	44	0	F	31957	Propionibacteriaceae	0.00475929847940414
557	1	L057_1	303	0.000400426053320733	14	0	G	203133	Propionimicrobium	0.00151432224344677
557	1	L057_1	304	0.000400426053320733	14	14	S	1871034	Propionimicrobium sp. Marseille-P3275	0.00151432224344677
557	1	L057_1	305	0.00031462047046629	11	0	G	1912216	Cutibacterium	0.00118982461985103
557	1	L057_1	306	0.000286018609514809	10	10	S	1747	Cutibacterium acnes	0.00108165874531912
557	1	L057_1	307	2.86018609514809e-05	1	1	S	33010	Cutibacterium avidum	0.000108165874531912
557	1	L057_1	308	0.000286018609514809	10	0	G	1912217	Pseudopropionibacterium	0.00108165874531912
557	1	L057_1	309	0.000286018609514809	10	0	S	1750	Pseudopropionibacterium propionicum	0.00108165874531912
557	1	L057_1	311	0.000143009304757405	5	2	G	72763	Tessaracoccus	0.000540829372659561
557	1	L057_1	312	5.72037219029619e-05	2	2	S	2161816	Tessaracoccus sp. Marseille-P5995	0.000216331749063824
557	1	L057_1	313	2.86018609514809e-05	1	1	S	1332264	Tessaracoccus aquimaris	0.000108165874531912
557	1	L057_1	314	5.72037219029619e-05	2	0	G	1912215	Acidipropionibacterium	0.000216331749063824
557	1	L057_1	315	2.86018609514809e-05	1	1	S	1748	Acidipropionibacterium acidipropionici	0.000108165874531912
557	1	L057_1	316	2.86018609514809e-05	1	1	S	2057246	Acidipropionibacterium sp. JS278	0.000108165874531912
557	1	L057_1	317	2.86018609514809e-05	1	0	G	1743	Propionibacterium	0.000108165874531912
557	1	L057_1	318	2.86018609514809e-05	1	1	S	1744	Propionibacterium freudenreichii	0.000108165874531912
557	1	L057_1	319	2.86018609514809e-05	1	0	G	29404	Microlunatus	0.000108165874531912
557	1	L057_1	320	2.86018609514809e-05	1	1	S	630515	Microlunatus soli	0.000108165874531912
557	1	L057_1	321	0.000200213026660367	7	1	F	85015	Nocardioidaceae	0.000757161121723385
557	1	L057_1	322	5.72037219029619e-05	2	0	G	2040	Aeromicrobium	0.000216331749063824
557	1	L057_1	323	5.72037219029619e-05	2	2	S	2079793	Aeromicrobium sp. 592	0.000216331749063824
557	1	L057_1	324	2.86018609514809e-05	1	0	G	2044	Pimelobacter	0.000108165874531912
557	1	L057_1	325	2.86018609514809e-05	1	1	S	2045	Pimelobacter simplex	0.000108165874531912
557	1	L057_1	326	2.86018609514809e-05	1	0	G	53387	Friedmanniella	0.000108165874531912
557	1	L057_1	327	2.86018609514809e-05	1	1	S	546874	Friedmanniella sagamiharensis	0.000108165874531912
557	1	L057_1	328	2.86018609514809e-05	1	0	G	116071	Micropruina	0.000108165874531912
557	1	L057_1	329	2.86018609514809e-05	1	1	S	75385	Micropruina glycogenica	0.000108165874531912
557	1	L057_1	330	2.86018609514809e-05	1	0	G	117156	Actinopolymorpha	0.000108165874531912
557	1	L057_1	331	2.86018609514809e-05	1	1	S	117157	Actinopolymorpha singaporensis	0.000108165874531912
557	1	L057_1	332	0.000400426053320733	14	0	O	85010	Pseudonocardiales	0.00151432224344677
557	1	L057_1	333	0.000400426053320733	14	1	F	2070	Pseudonocardiaceae	0.00151432224344677
557	1	L057_1	334	8.58055828544428e-05	3	0	G	1813	Amycolatopsis	0.000324497623595737
557	1	L057_1	335	5.72037219029619e-05	2	0	S	1814	Amycolatopsis methanolica	0.000216331749063824
557	1	L057_1	337	2.86018609514809e-05	1	1	S	1896961	Amycolatopsis sp. AA4	0.000108165874531912
557	1	L057_1	338	8.58055828544428e-05	3	2	G	1847	Pseudonocardia	0.000324497623595737
557	1	L057_1	339	2.86018609514809e-05	1	1	S	1690815	Pseudonocardia sp. HH130630-07	0.000108165874531912
557	1	L057_1	340	5.72037219029619e-05	2	0	G	1835	Saccharopolyspora	0.000216331749063824
557	1	L057_1	341	5.72037219029619e-05	2	0	S	1836	Saccharopolyspora erythraea	0.000216331749063824
557	1	L057_1	343	5.72037219029619e-05	2	1	G	1851	Saccharomonospora	0.000216331749063824
557	1	L057_1	344	2.86018609514809e-05	1	0	S	40989	Saccharomonospora cyanea	0.000108165874531912
557	1	L057_1	346	5.72037219029619e-05	2	0	G	43356	Kutzneria	0.000216331749063824
557	1	L057_1	347	5.72037219029619e-05	2	0	S	43357	Kutzneria albida	0.000216331749063824
557	1	L057_1	349	2.86018609514809e-05	1	0	G	65496	Actinoalloteichus	0.000108165874531912
557	1	L057_1	350	2.86018609514809e-05	1	1	S	2072503	Actinoalloteichus sp. AHMU CJ021	0.000108165874531912
557	1	L057_1	351	0.000371824192369252	13	0	O	85012	Streptosporangiales	0.00140615636891486
557	1	L057_1	352	0.000228814887611848	8	0	F	83676	Nocardiopsaceae	0.000865326996255297
557	1	L057_1	353	0.000143009304757405	5	0	G	83677	Thermobifida	0.000540829372659561
557	1	L057_1	354	0.000143009304757405	5	0	S	2021	Thermobifida fusca	0.000540829372659561
557	1	L057_1	356	8.58055828544428e-05	3	0	G	2013	Nocardiopsis	0.000324497623595737
557	1	L057_1	357	5.72037219029619e-05	2	0	S	280236	Nocardiopsis gilva	0.000216331749063824
557	1	L057_1	359	2.86018609514809e-05	1	1	S	2014	Nocardiopsis dassonvillei	0.000108165874531912
557	1	L057_1	360	0.000114407443805924	4	0	F	2012	Thermomonosporaceae	0.000432663498127649
557	1	L057_1	361	0.000114407443805924	4	0	G	2019	Thermomonospora	0.000432663498127649
557	1	L057_1	362	0.000114407443805924	4	0	S	2020	Thermomonospora curvata	0.000432663498127649
557	1	L057_1	364	2.86018609514809e-05	1	0	F	2004	Streptosporangiaceae	0.000108165874531912
557	1	L057_1	365	2.86018609514809e-05	1	1	G	2000	Streptosporangium	0.000108165874531912
557	1	L057_1	366	0.000228814887611848	8	0	O	85008	Micromonosporales	0.000865326996255297
557	1	L057_1	367	0.000228814887611848	8	0	F	28056	Micromonosporaceae	0.000865326996255297
557	1	L057_1	368	0.000143009304757405	5	0	G	1865	Actinoplanes	0.000540829372659561
557	1	L057_1	369	8.58055828544428e-05	3	0	S	196914	Actinoplanes friuliensis	0.000324497623595737
557	1	L057_1	371	5.72037219029619e-05	2	2	S	113562	Actinoplanes derwentensis	0.000216331749063824
557	1	L057_1	372	5.72037219029619e-05	2	0	G	168694	Salinispora	0.000216331749063824
557	1	L057_1	373	5.72037219029619e-05	2	0	S	168695	Salinispora tropica	0.000216331749063824
557	1	L057_1	375	2.86018609514809e-05	1	1	G	1873	Micromonospora	0.000108165874531912
557	1	L057_1	376	0.000171611165708886	6	0	O	85013	Frankiales	0.000648995247191473
557	1	L057_1	377	0.000143009304757405	5	0	F	74712	Frankiaceae	0.000540829372659561
557	1	L057_1	378	0.000114407443805924	4	0	G	1854	Frankia	0.000432663498127649
557	1	L057_1	379	2.86018609514809e-05	1	1	S	106370	Frankia casuarinae	0.000108165874531912
557	1	L057_1	380	2.86018609514809e-05	1	1	S	298654	Frankia inefficax	0.000108165874531912
557	1	L057_1	381	2.86018609514809e-05	1	1	S	656024	Frankia symbiont of Datisca glomerata	0.000108165874531912
557	1	L057_1	382	2.86018609514809e-05	1	1	S	710111	Frankia sp. QA3	0.000108165874531912
557	1	L057_1	383	2.86018609514809e-05	1	0	G	1434010	Jatrophihabitans	0.000108165874531912
557	1	L057_1	384	2.86018609514809e-05	1	1	S	1907575	Jatrophihabitans sp. GAS493	0.000108165874531912
557	1	L057_1	387	2.86018609514809e-05	1	1	S	1882833	Frankineae bacterium MT45	0.000108165874531912
557	1	L057_1	388	8.58055828544428e-05	3	0	O	414714	Catenulisporales	0.000324497623595737
557	1	L057_1	389	8.58055828544428e-05	3	0	F	414877	Catenulisporaceae	0.000324497623595737
557	1	L057_1	390	8.58055828544428e-05	3	0	G	414878	Catenulispora	0.000324497623595737
557	1	L057_1	391	8.58055828544428e-05	3	0	S	304895	Catenulispora acidiphila	0.000324497623595737
557	1	L057_1	393	5.72037219029619e-05	2	0	O	1643682	Geodermatophilales	0.000216331749063824
557	1	L057_1	394	5.72037219029619e-05	2	0	F	85030	Geodermatophilaceae	0.000216331749063824
557	1	L057_1	395	2.86018609514809e-05	1	0	G	38501	Blastococcus	0.000108165874531912
557	1	L057_1	396	2.86018609514809e-05	1	0	S	138336	Blastococcus saxobsidens	0.000108165874531912
557	1	L057_1	398	2.86018609514809e-05	1	0	G	88138	Modestobacter	0.000108165874531912
557	1	L057_1	399	2.86018609514809e-05	1	1	S	477641	Modestobacter marinus	0.000108165874531912
557	1	L057_1	401	2.86018609514809e-05	1	0	G	147067	Thermobispora	0.000108165874531912
557	1	L057_1	402	2.86018609514809e-05	1	0	S	2006	Thermobispora bispora	0.000108165874531912
557	1	L057_1	404	2.86018609514809e-05	1	0	O	1643684	Nakamurellales	0.000108165874531912
557	1	L057_1	405	2.86018609514809e-05	1	0	F	85031	Nakamurellaceae	0.000108165874531912
557	1	L057_1	406	2.86018609514809e-05	1	0	G	53460	Nakamurella	0.000108165874531912
557	1	L057_1	407	2.86018609514809e-05	1	0	S	53461	Nakamurella multipartita	0.000108165874531912
557	1	L057_1	409	0.934022371231562	32656	108	C	84998	Coriobacteriia	3.53226479871412
557	1	L057_1	410	0.577814794941818	20202	101	O	84999	Coriobacteriales	2.18516699729369
557	1	L057_1	411	0.570921746452511	19961	7	F	84107	Coriobacteriaceae	2.1590990215315
557	1	L057_1	412	0.568748005020199	19885	0	G	102106	Collinsella	2.15087841506707
557	1	L057_1	413	0.568748005020199	19885	19885	S	74426	Collinsella aerofaciens	2.15087841506707
557	1	L057_1	415	0.00183051910089478	64	64	S	1531429	Coriobacteriaceae bacterium 68-1-3	0.00692261597004238
557	1	L057_1	416	0.000143009304757405	5	0	G	33870	Coriobacterium	0.000540829372659561
557	1	L057_1	417	0.000143009304757405	5	0	S	33871	Coriobacterium glomerans	0.000540829372659561
557	1	L057_1	419	0.00400426053320733	140	7	F	1643824	Atopobiaceae	0.0151432224344677
557	1	L057_1	420	0.00228814887611848	80	7	G	133925	Olsenella	0.00865326996255297
557	1	L057_1	421	0.000743648384738505	26	0	S	133926	Olsenella uli	0.00281231273782972
557	1	L057_1	423	0.000543435358078138	19	19	S	712411	Olsenella sp. oral taxon 807	0.00205515161610633
557	1	L057_1	424	0.000429027914272214	15	15	S	604330	Olsenella umbonata	0.00162248811797868
557	1	L057_1	425	0.000371824192369252	13	13	S	1805478	Olsenella sp. Marseille-P2300	0.00140615636891486
557	1	L057_1	426	0.00128708374281664	45	0	G	1935188	Libanicoccus	0.00486746435393605
557	1	L057_1	427	0.00128708374281664	45	45	S	1871022	Libanicoccus massiliensis	0.00486746435393605
557	1	L057_1	428	0.000228814887611848	8	0	G	1380	Atopobium	0.000865326996255297
557	1	L057_1	429	0.000228814887611848	8	0	S	1382	Atopobium parvulum	0.000865326996255297
557	1	L057_1	431	0.353118575306984	12346	0	O	1643822	Eggerthellales	1.33541588697099
557	1	L057_1	432	0.353118575306984	12346	177	F	1643826	Eggerthellaceae	1.33541588697099
557	1	L057_1	433	0.292282417063184	10219	369	G	644652	Gordonibacter	1.10534707184161
557	1	L057_1	434	0.24740609723031	8650	0	S	471189	Gordonibacter pamelaeae	0.93563481470104
557	1	L057_1	436	0.0326633252065912	1142	1142	S	1335613	Gordonibacter urolithinfaciens	0.123525428715444
557	1	L057_1	437	0.00165890793518589	58	58	S	1841863	Gordonibacter massiliensis	0.00627362072285091
557	1	L057_1	438	0.0298889446942976	1045	7	G	84111	Eggerthella	0.113033338885848
557	1	L057_1	439	0.0289164814219472	1011	522	S	84112	Eggerthella lenta	0.109355699151763
557	1	L057_1	441	0.000772250245689986	27	27	S	502558	Eggerthella sp. YY7918	0.00292047861236163
557	1	L057_1	442	0.019449265447007	680	0	G	447020	Adlercreutzia	0.0735527946817003
557	1	L057_1	443	0.019449265447007	680	0	S	446660	Adlercreutzia equolifaciens	0.0735527946817003
557	1	L057_1	445	0.00443328844747955	155	0	G	1981050	Phoenicibacter	0.0167657105524464
557	1	L057_1	446	0.00443328844747955	155	155	S	1944646	Phoenicibacter massiliensis	0.0167657105524464
557	1	L057_1	447	0.00111547257710776	39	0	G	84108	Slackia	0.00421846910674457
557	1	L057_1	448	0.00111547257710776	39	0	S	84110	Slackia heliotrinireducens	0.00421846910674457
557	1	L057_1	450	0.000572037219029619	20	0	G	79603	Denitrobacterium	0.00216331749063824
557	1	L057_1	451	0.000572037219029619	20	20	S	79604	Denitrobacterium detoxificans	0.00216331749063824
557	1	L057_1	452	0.00031462047046629	11	0	G	84162	Cryptobacterium	0.00118982461985103
557	1	L057_1	453	0.00031462047046629	11	0	S	84163	Cryptobacterium curtum	0.00118982461985103
557	1	L057_1	455	8.58055828544428e-05	3	0	C	1497346	Thermoleophilia	0.000324497623595737
557	1	L057_1	456	8.58055828544428e-05	3	0	O	588673	Solirubrobacterales	0.000324497623595737
557	1	L057_1	457	8.58055828544428e-05	3	0	F	320583	Conexibacteraceae	0.000324497623595737
557	1	L057_1	458	8.58055828544428e-05	3	0	G	191494	Conexibacter	0.000324497623595737
557	1	L057_1	459	8.58055828544428e-05	3	0	S	191495	Conexibacter woesei	0.000324497623595737
557	1	L057_1	461	2.86018609514809e-05	1	0	C	84995	Rubrobacteria	0.000108165874531912
557	1	L057_1	462	2.86018609514809e-05	1	0	O	84996	Rubrobacterales	0.000108165874531912
557	1	L057_1	463	2.86018609514809e-05	1	0	F	84997	Rubrobacteraceae	0.000108165874531912
557	1	L057_1	464	2.86018609514809e-05	1	0	G	42255	Rubrobacter	0.000108165874531912
557	1	L057_1	465	2.86018609514809e-05	1	1	S	42256	Rubrobacter radiotolerans	0.000108165874531912
557	1	L057_1	466	7.11820233871697	248872	2761	P	1239	Firmicutes	26.919457526506
557	1	L057_1	467	6.3878538193209	223337	60	C	186801	Clostridia	24.1574419203337
557	1	L057_1	468	6.38284849365439	223162	6919	O	186802	Clostridiales	24.1385128922906
557	1	L057_1	469	2.71806344808019	95031	1743	F	186803	Lachnospiraceae	10.2791112226421
557	1	L057_1	471	0.784005610541044	27411	0	S	39491	Eubacterium rectale	2.96493478679424
557	1	L057_1	473	0.00237395445897292	83	83	S	712991	Lachnospiraceae bacterium oral taxon 500	0.00897776758614871
557	1	L057_1	474	0.778399645794554	27215	0	G	207244	Anaerostipes	2.94373427538599
557	1	L057_1	475	0.778399645794554	27215	27215	S	649756	Anaerostipes hadrus	2.94373427538599
557	1	L057_1	476	0.711471291168089	24875	0	G	841	Roseburia	2.69062612898132
557	1	L057_1	477	0.711471291168089	24875	0	S	301301	Roseburia hominis	2.69062612898132
557	1	L057_1	479	0.266168918014482	9306	475	G	1506553	Lachnoclostridium	1.00659162839397
557	1	L057_1	480	0.14832925089438	5186	5186	S	208479	Clostridium bolteae	0.560948225322497
557	1	L057_1	481	0.0528848408992883	1849	1849	S	1871021	Lachnoclostridium phocaeense	0.199998702009506
557	1	L057_1	482	0.0314906489075805	1101	1101	S	1834196	Lachnoclostridium sp. YL32	0.119090627859635
557	1	L057_1	483	0.0149587732776245	523	0	S	84030	Clostridium saccharolyticum	0.0565707523801901
557	1	L057_1	485	0.00380404750654697	133	0	S	66219	Lachnoclostridium phytofermentans	0.0143860613127443
557	1	L057_1	487	0.00111547257710776	39	0	S	29370	Clostridium sphenoides	0.00421846910674457
557	1	L057_1	489	0.106170107851897	3712	728	G	572511	Blautia	0.401511726262458
557	1	L057_1	490	0.0572037219029619	2000	0	S	1322	Blautia hansenii	0.216331749063824
557	1	L057_1	492	0.026342313936314	921	921	S	1912897	Blautia sp. N6H1-15	0.0996207704438911
557	1	L057_1	493	0.00143009304757405	50	50	S	1796616	Blautia sp. YL58	0.00540829372659561
557	1	L057_1	494	0.000371824192369252	13	13	S	1532	Blautia coccoides	0.00140615636891486
557	1	L057_1	495	0.00886657689495909	310	107	G	830	Butyrivibrio	0.0335314211048928
557	1	L057_1	496	0.00397565867225585	139	139	S	831	Butyrivibrio fibrisolvens	0.0150350565599358
557	1	L057_1	497	0.00148729676947701	52	52	S	185008	Butyrivibrio hungatei	0.00562462547565943
557	1	L057_1	498	0.000343222331417771	12	0	S	43305	Butyrivibrio proteoclasticus	0.00129799049438295
557	1	L057_1	500	0.00446189030843103	156	0	G	2039240	Anaerotignum	0.0168738764269783
557	1	L057_1	501	0.00446189030843103	156	0	S	28446	Anaerotignum propionicum	0.0168738764269783
557	1	L057_1	503	0.00317480656561439	111	0	G	1663717	Herbinix	0.0120064120730423
557	1	L057_1	504	0.00317480656561439	111	111	S	1679721	Herbinix luporum	0.0120064120730423
557	1	L057_1	505	0.00311760284371142	109	0	G	698776	Cellulosilyticum	0.0117900803239784
557	1	L057_1	506	0.00311760284371142	109	0	S	29360	Cellulosilyticum lentocellum	0.0117900803239784
557	1	L057_1	508	2.21201072226563	77338	966	F	541000	Ruminococcaceae	8.36533240454902
557	1	L057_1	509	2.01634539149655	70497	0	G	216851	Faecalibacterium	7.62536965687621
557	1	L057_1	510	2.01634539149655	70497	70497	S	853	Faecalibacterium prausnitzii	7.62536965687621
557	1	L057_1	511	0.146641741098243	5127	223	G	1263	Ruminococcus	0.554566438725114
557	1	L057_1	512	0.120871464380958	4226	4226	S	1160721	Ruminococcus bicirculans	0.457108985771861
557	1	L057_1	513	0.0175329407632578	613	0	S	1161942	Ruminococcus champanellensis	0.0663056810880622
557	1	L057_1	515	0.00185912096184626	65	0	S	1264	Ruminococcus albus	0.00703078184457429
557	1	L057_1	518	0.00697885407216135	244	244	S	1572656	Ruminococcaceae bacterium CPB6	0.0263924733857866
557	1	L057_1	519	0.00594918707790804	208	4	G	1508657	Ruminiclostridium	0.0224985019026377
557	1	L057_1	520	0.00383264936749845	134	134	S	29343	Clostridium cellulosi	0.0144942271872762
557	1	L057_1	521	0.000629240940932581	22	22	S	84032	Clostridium thermosuccinogenes	0.00237964923970207
557	1	L057_1	522	0.000457629775223695	16	0	S	288965	Clostridium clariflavum	0.00173065399251059
557	1	L057_1	524	0.000371824192369252	13	13	S	1515	Ruminiclostridium thermocellum	0.00140615636891486
557	1	L057_1	525	0.000286018609514809	10	10	S	1510	Clostridium stercorarium	0.00108165874531912
557	1	L057_1	526	0.000200213026660367	7	0	S	1521	Clostridium cellulolyticum	0.000757161121723385
557	1	L057_1	528	5.72037219029619e-05	2	2	S	1834198	Ruminiclostridium sp. KB18	0.000216331749063824
557	1	L057_1	529	0.00368964006274104	129	0	G	253238	Ethanoligenens	0.0139533978146167
557	1	L057_1	530	0.00368964006274104	129	0	S	253239	Ethanoligenens harbinense	0.0139533978146167
557	1	L057_1	532	0.00203073212755515	71	0	G	1637257	Mageeibacillus	0.00767977709176576
557	1	L057_1	533	0.00203073212755515	71	0	S	884684	Mageeibacillus indolicus	0.00767977709176576
557	1	L057_1	535	0.00197352840565219	69	0	G	236752	Fastidiosipila	0.00746344534270194
557	1	L057_1	536	0.00197352840565219	69	69	S	236753	Fastidiosipila sanguinis	0.00746344534270194
557	1	L057_1	537	0.000772250245689986	27	0	G	1890281	Herbivorax	0.00292047861236163
557	1	L057_1	538	0.000772250245689986	27	27	S	1677857	Herbivorax saccincola	0.00292047861236163
557	1	L057_1	539	0.696741332778076	24360	12	F	186806	Eubacteriaceae	2.63492070359738
557	1	L057_1	540	0.695597258340017	24320	66	G	1730	Eubacterium	2.6305940686161
557	1	L057_1	541	0.35574994651452	12438	12438	S	39488	Eubacterium hallii	1.34536714742792
557	1	L057_1	542	0.317652267727147	11106	0	S	39485	Eubacterium eligens	1.20129020255142
557	1	L057_1	544	0.0175043389023063	612	59	S	1736	Eubacterium limosum	0.0661975152135302
557	1	L057_1	546	0.00280298237324513	98	0	S	29322	Eubacterium cellulosolvens	0.0106002557041274
557	1	L057_1	548	0.000800852106641466	28	19	G	33951	Acetobacterium	0.00302864448689354
557	1	L057_1	549	0.000228814887611848	8	8	S	2184575	Acetobacterium sp. KB-1	0.000865326996255297
557	1	L057_1	550	2.86018609514809e-05	1	0	S	33952	Acetobacterium woodii	0.000108165874531912
557	1	L057_1	552	0.220977977711142	7726	11	F	186804	Peptostreptococcaceae	0.835689546633553
557	1	L057_1	553	0.216773504151274	7579	0	G	1870884	Clostridioides	0.819789163077362
557	1	L057_1	554	0.216773504151274	7579	5495	S	1496	Clostridioides difficile	0.819789163077362
557	1	L057_1	558	0.00171611165708886	60	0	G	1849828	Paeniclostridium	0.00648995247191473
557	1	L057_1	559	0.00171611165708886	60	60	S	1505	Paeniclostridium sordellii	0.00648995247191473
557	1	L057_1	560	0.00108687071615628	38	0	G	1481960	Peptoclostridium	0.00411030323221266
557	1	L057_1	561	0.00108687071615628	38	0	S	1731	Peptoclostridium acidaminophilum	0.00411030323221266
557	1	L057_1	564	0.000657842801884062	23	23	S	2081703	Peptostreptococcaceae bacterium oral taxon 929	0.00248781511423398
557	1	L057_1	565	0.00031462047046629	11	0	G	44259	Filifactor	0.00118982461985103
557	1	L057_1	566	0.00031462047046629	11	0	S	143361	Filifactor alocis	0.00118982461985103
557	1	L057_1	568	0.000114407443805924	4	0	G	186831	Acetoanaerobium	0.000432663498127649
557	1	L057_1	569	0.000114407443805924	4	4	S	1511	Acetoanaerobium sticklandii	0.000432663498127649
557	1	L057_1	571	0.125762382603662	4397	0	G	1392389	Intestinimonas	0.475605350316818
557	1	L057_1	572	0.125762382603662	4397	4397	S	1297617	Intestinimonas butyriciproducens	0.475605350316818
557	1	L057_1	573	0.0354663075798364	1240	0	G	946234	Flavonifractor	0.134125684419571
557	1	L057_1	574	0.0354663075798364	1240	1240	S	292800	Flavonifractor plautii	0.134125684419571
557	1	L057_1	575	0.00829453967592947	290	0	G	2039302	Monoglobus	0.0313681036142545
557	1	L057_1	576	0.00829453967592947	290	290	S	1981510	Monoglobus pectinilyticus	0.0313681036142545
557	1	L057_1	577	0.104024968280536	3637	83	F	31979	Clostridiaceae	0.393399285672565
557	1	L057_1	578	0.0674145862626406	2357	0	G	1981033	Mordavella	0.254946966271717
557	1	L057_1	579	0.0674145862626406	2357	2357	S	2086584	Mordavella sp. Marseille-P3756	0.254946966271717
557	1	L057_1	580	0.0324917140408824	1136	183	G	1485	Clostridium	0.122876433468252
557	1	L057_1	581	0.0193920617251041	678	678	S	1042156	Clostridium sp. SY8519	0.0733364629326365
557	1	L057_1	582	0.00177331537899182	62	61	S	1502	Clostridium perfringens	0.00670628422097855
557	1	L057_1	584	0.0010582688552048	37	37	S	1492	Clostridium butyricum	0.00400213735768075
557	1	L057_1	585	0.00100106513330183	35	35	S	1534	Clostridium kluyveri	0.00378580560861693
557	1	L057_1	586	0.000486231636175176	17	17	S	1216932	Clostridium bornimense	0.00183881986704251
557	1	L057_1	587	0.000457629775223695	16	9	S	1491	Clostridium botulinum	0.00173065399251059
557	1	L057_1	591	0.000400426053320733	14	14	S	1519	Clostridium tyrobutyricum	0.00151432224344677
557	1	L057_1	592	0.000371824192369252	13	13	S	1494	Clostridium cochlearium	0.00140615636891486
557	1	L057_1	593	0.000343222331417771	12	2	S	1501	Clostridium pasteurianum	0.00129799049438295
557	1	L057_1	595	0.000286018609514809	10	0	S	238834	Clostridium estertheticum	0.00108165874531912
557	1	L057_1	597	0.000286018609514809	10	3	S	1520	Clostridium beijerinckii	0.00108165874531912
557	1	L057_1	599	0.000257416748563329	9	9	S	755731	Clostridium sp. BNL1100	0.00097349287078721
557	1	L057_1	600	0.000200213026660367	7	7	S	46867	Clostridium chauvoei	0.000757161121723385
557	1	L057_1	601	0.000171611165708886	6	6	S	1561	Clostridium baratii	0.000648995247191473
557	1	L057_1	602	0.000171611165708886	6	6	S	1488	Clostridium acetobutylicum	0.000648995247191473
557	1	L057_1	603	0.000171611165708886	6	6	S	1497	Clostridium formicaceticum	0.000648995247191473
557	1	L057_1	604	0.000143009304757405	5	0	S	1513	Clostridium tetani	0.000540829372659561
557	1	L057_1	606	0.000114407443805924	4	4	S	29341	Clostridium argentinense	0.000432663498127649
557	1	L057_1	607	8.58055828544428e-05	3	0	S	1493	Clostridium cellulovorans	0.000324497623595737
557	1	L057_1	609	2.86018609514809e-05	1	0	S	1542	Clostridium novyi	0.000108165874531912
557	1	L057_1	611	2.86018609514809e-05	1	1	S	1702238	Clostridium sp. MF28	0.000108165874531912
557	1	L057_1	612	2.86018609514809e-05	1	1	S	641107	Clostridium sp. DL-VIII	0.000108165874531912
557	1	L057_1	613	0.0006006390799811	21	6	G	114627	Alkaliphilus	0.00227148336517016
557	1	L057_1	614	0.000371824192369252	13	0	S	461876	Alkaliphilus oremlandii	0.00140615636891486
557	1	L057_1	616	5.72037219029619e-05	2	0	S	208226	Alkaliphilus metalliredigens	0.000216331749063824
557	1	L057_1	619	0.000543435358078138	19	19	S	2082193	Clostridiaceae bacterium 14S0207	0.00205515161610633
557	1	L057_1	620	0.000400426053320733	14	0	G	390805	Geosporobacter	0.00151432224344677
557	1	L057_1	621	0.000400426053320733	14	14	S	1424294	Geosporobacter ferrireducens	0.00151432224344677
557	1	L057_1	622	0.000200213026660367	7	7	G	49082	Candidatus Arthromitus	0.000757161121723385
557	1	L057_1	623	0.0242257762259044	847	0	F	990719	Christensenellaceae	0.0916164957285296
557	1	L057_1	624	0.0242257762259044	847	0	G	990721	Christensenella	0.0916164957285296
557	1	L057_1	625	0.0242257762259044	847	847	S	1805714	Christensenella massiliensis	0.0916164957285296
557	1	L057_1	626	0.0191918486984437	671	0	F	216572	Oscillospiraceae	0.0725793018109131
557	1	L057_1	627	0.0191918486984437	671	0	G	459786	Oscillibacter	0.0725793018109131
557	1	L057_1	628	0.0191918486984437	671	0	S	351091	Oscillibacter valericigenes	0.0725793018109131
557	1	L057_1	631	0.00783690990070578	274	11	F	543314	Clostridiales Family XIII. Incertae Sedis	0.0296374496217439
557	1	L057_1	632	0.00526274241507249	184	31	G	86331	Mogibacterium	0.0199025209138718
557	1	L057_1	633	0.003746843784644	131	131	S	114527	Mogibacterium diversum	0.0141697295636805
557	1	L057_1	634	0.000629240940932581	22	22	S	86332	Mogibacterium pumilum	0.00237964923970207
557	1	L057_1	635	0.002259547015167	79	0	S	143393	Eubacterium sulci	0.00854510408802106
557	1	L057_1	637	0.000715046523787024	25	0	F	543347	Clostridiales Family XVI. Incertae Sedis	0.0027041468632978
557	1	L057_1	638	0.000715046523787024	25	0	G	178898	Carboxydocella	0.0027041468632978
557	1	L057_1	639	0.000715046523787024	25	25	S	178899	Carboxydocella thermautotrophica	0.0027041468632978
557	1	L057_1	640	2.86018609514809e-05	1	0	F	539000	Clostridiales Family XVII. Incertae Sedis	0.000108165874531912
557	1	L057_1	641	2.86018609514809e-05	1	0	G	73918	Thermaerobacter	0.000108165874531912
557	1	L057_1	642	2.86018609514809e-05	1	0	S	73919	Thermaerobacter marianensis	0.000108165874531912
557	1	L057_1	644	0.00451909403033399	158	18	F	186807	Peptococcaceae	0.0170902081760421
557	1	L057_1	645	0.00102966699425331	36	11	G	36853	Desulfitobacterium	0.00389397148314884
557	1	L057_1	646	0.000400426053320733	14	0	S	233055	Desulfitobacterium dichloroeliminans	0.00151432224344677
557	1	L057_1	648	0.000171611165708886	6	0	S	142877	Desulfitobacterium metallireducens	0.000648995247191473
557	1	L057_1	650	8.58055828544428e-05	3	0	S	36854	Desulfitobacterium dehalogenans	0.000324497623595737
557	1	L057_1	652	5.72037219029619e-05	2	1	S	49338	Desulfitobacterium hafniense	0.000216331749063824
557	1	L057_1	654	0.000800852106641466	28	0	G	2282742	Desulfofarcimen	0.00302864448689354
557	1	L057_1	655	0.000800852106641466	28	0	S	58138	Desulfofarcimen acetoxidans	0.00302864448689354
557	1	L057_1	657	0.000743648384738505	26	24	G	56112	Dehalobacter	0.00281231273782972
557	1	L057_1	658	2.86018609514809e-05	1	0	S	55583	Dehalobacter restrictus	0.000108165874531912
557	1	L057_1	660	2.86018609514809e-05	1	1	S	1131462	Dehalobacter sp. CF	0.000108165874531912
557	1	L057_1	661	0.000343222331417771	12	8	G	79206	Desulfosporosinus	0.00129799049438295
557	1	L057_1	662	0.000114407443805924	4	0	S	885581	Desulfosporosinus acidiphilus	0.000432663498127649
557	1	L057_1	664	0.00031462047046629	11	0	G	51514	Dehalobacterium	0.00118982461985103
557	1	L057_1	665	0.00031462047046629	11	11	S	51515	Dehalobacterium formicoaceticum	0.00118982461985103
557	1	L057_1	666	0.000286018609514809	10	1	G	1562	Desulfotomaculum	0.00108165874531912
557	1	L057_1	667	0.000114407443805924	4	0	S	1565	Desulfotomaculum nigrificans	0.000432663498127649
557	1	L057_1	669	8.58055828544428e-05	3	0	S	59610	Desulfotomaculum reducens	0.000324497623595737
557	1	L057_1	671	2.86018609514809e-05	1	0	S	1564	Desulfotomaculum ruminis	0.000108165874531912
557	1	L057_1	673	2.86018609514809e-05	1	1	S	1833852	Desulfotomaculum ferrireducens	0.000108165874531912
557	1	L057_1	674	0.000171611165708886	6	0	G	278993	Thermincola	0.000648995247191473
557	1	L057_1	675	0.000171611165708886	6	0	S	863643	Thermincola potens	0.000648995247191473
557	1	L057_1	677	0.000143009304757405	5	0	G	471826	Candidatus Desulforudis	0.000540829372659561
557	1	L057_1	678	0.000143009304757405	5	0	S	471827	Candidatus Desulforudis audaxviator	0.000540829372659561
557	1	L057_1	680	0.000114407443805924	4	0	G	2282740	Desulfallas	0.000432663498127649
557	1	L057_1	681	0.000114407443805924	4	0	S	102134	Desulfallas gibsoniae	0.000432663498127649
557	1	L057_1	683	5.72037219029619e-05	2	0	G	51196	Syntrophobotulus	0.000216331749063824
557	1	L057_1	684	5.72037219029619e-05	2	0	S	51197	Syntrophobotulus glycolicus	0.000216331749063824
557	1	L057_1	686	0.000858055828544428	30	0	F	31984	Heliobacteriaceae	0.00324497623595737
557	1	L057_1	687	0.000858055828544428	30	0	G	2697	Heliobacterium	0.00324497623595737
557	1	L057_1	688	0.000858055828544428	30	0	S	35701	Heliobacterium modesticaldum	0.00324497623595737
557	1	L057_1	690	0.000543435358078138	19	12	F	68298	Syntrophomonadaceae	0.00205515161610633
557	1	L057_1	691	0.000200213026660367	7	0	G	862	Syntrophomonas	0.000757161121723385
557	1	L057_1	692	0.000200213026660367	7	0	S	863	Syntrophomonas wolfei	0.000757161121723385
557	1	L057_1	695	0.000228814887611848	8	0	F	543349	Symbiobacteriaceae	0.000865326996255297
557	1	L057_1	696	0.000228814887611848	8	0	G	2733	Symbiobacterium	0.000865326996255297
557	1	L057_1	697	0.000228814887611848	8	0	S	2734	Symbiobacterium thermophilum	0.000865326996255297
557	1	L057_1	699	0.00248836190277884	87	4	O	68295	Thermoanaerobacterales	0.00941043108427636
557	1	L057_1	700	0.00091525955044739	32	0	F	543371	Thermoanaerobacterales Family III. Incertae Sedis	0.00346130798502119
557	1	L057_1	701	0.000371824192369252	13	3	G	28895	Thermoanaerobacterium	0.00140615636891486
557	1	L057_1	702	0.000143009304757405	5	3	S	1517	Thermoanaerobacterium thermosaccharolyticum	0.000540829372659561
557	1	L057_1	705	0.000143009304757405	5	5	S	1550240	Thermoanaerobacterium sp. RBIITD	0.000540829372659561
557	1	L057_1	706	0.00031462047046629	11	0	G	291988	Thermosediminibacter	0.00118982461985103
557	1	L057_1	707	0.00031462047046629	11	0	S	291990	Thermosediminibacter oceani	0.00118982461985103
557	1	L057_1	709	0.000228814887611848	8	5	G	44000	Caldicellulosiruptor	0.000865326996255297
557	1	L057_1	710	2.86018609514809e-05	1	0	S	44001	Caldicellulosiruptor saccharolyticus	0.000108165874531912
557	1	L057_1	712	2.86018609514809e-05	1	0	S	55205	Caldicellulosiruptor owensensis	0.000108165874531912
557	1	L057_1	714	2.86018609514809e-05	1	0	S	413889	Caldicellulosiruptor kronotskyensis	0.000108165874531912
557	1	L057_1	716	0.000829453967592947	29	2	F	186814	Thermoanaerobacteraceae	0.00313681036142545
557	1	L057_1	717	0.000343222331417771	12	7	G	1754	Thermoanaerobacter	0.00129799049438295
557	1	L057_1	718	8.58055828544428e-05	3	3	S	2325	Thermoanaerobacter kivui	0.000324497623595737
557	1	L057_1	719	5.72037219029619e-05	2	0	S	496866	Thermoanaerobacter pseudethanolicus	0.000216331749063824
557	1	L057_1	722	0.000143009304757405	5	0	G	44260	Moorella	0.000540829372659561
557	1	L057_1	723	0.000143009304757405	5	5	S	1525	Moorella thermoacetica	0.000540829372659561
557	1	L057_1	724	0.000143009304757405	5	0	G	249529	Caldanaerobacter	0.000540829372659561
557	1	L057_1	725	0.000143009304757405	5	0	S	911092	Caldanaerobacter subterraneus	0.000540829372659561
557	1	L057_1	728	8.58055828544428e-05	3	0	G	499228	Tepidanaerobacter	0.000324497623595737
557	1	L057_1	729	8.58055828544428e-05	3	0	S	499229	Tepidanaerobacter acetatoxydans	0.000324497623595737
557	1	L057_1	731	0.00031462047046629	11	0	F	227387	Thermodesulfobiaceae	0.00118982461985103
557	1	L057_1	732	0.00031462047046629	11	11	G	227388	Thermodesulfobium	0.00118982461985103
557	1	L057_1	733	0.00031462047046629	11	0	F	543372	Thermoanaerobacterales Family IV. Incertae Sedis	0.00118982461985103
557	1	L057_1	734	0.00031462047046629	11	0	G	252965	Mahella	0.00118982461985103
557	1	L057_1	735	0.00031462047046629	11	0	S	252966	Mahella australiensis	0.00118982461985103
557	1	L057_1	737	0.000629240940932581	22	0	O	53433	Halanaerobiales	0.00237964923970207
557	1	L057_1	738	0.000629240940932581	22	0	F	972	Halanaerobiaceae	0.00237964923970207
557	1	L057_1	739	0.000343222331417771	12	0	G	2330	Halanaerobium	0.00129799049438295
557	1	L057_1	740	0.000343222331417771	12	12	S	656519	Halanaerobium hydrogeniformans	0.00129799049438295
557	1	L057_1	741	0.000286018609514809	10	0	G	32636	Halothermothrix	0.00108165874531912
557	1	L057_1	742	0.000286018609514809	10	0	S	31909	Halothermothrix orenii	0.00108165874531912
557	1	L057_1	744	0.000171611165708886	6	0	O	485256	Natranaerobiales	0.000648995247191473
557	1	L057_1	745	0.000171611165708886	6	0	F	485255	Natranaerobiaceae	0.000648995247191473
557	1	L057_1	746	0.000171611165708886	6	0	G	375928	Natranaerobius	0.000648995247191473
557	1	L057_1	747	0.000171611165708886	6	0	S	375929	Natranaerobius thermophilus	0.000648995247191473
557	1	L057_1	749	0.433117980388276	15143	81	C	91061	Bacilli	1.63795583803675
557	1	L057_1	750	0.417901790362088	14611	147	O	186826	Lactobacillales	1.58041159278577
557	1	L057_1	751	0.384609224214564	13447	12	F	1300	Streptococcaceae	1.45450651483062
557	1	L057_1	752	0.382607093947961	13377	1289	G	1301	Streptococcus	1.44693490361339
557	1	L057_1	753	0.128336550089295	4487	3312	S	1304	Streptococcus salivarius	0.48534027902469
557	1	L057_1	756	0.0628096866494522	2196	472	S	1318	Streptococcus parasanguinis	0.237532260472079
557	1	L057_1	759	0.0461920054366417	1615	1477	S	1308	Streptococcus thermophilus	0.174687887369038
557	1	L057_1	773	0.0135858839519535	475	475	S	1759399	Streptococcus sp. A12	0.0513787904026583
557	1	L057_1	774	0.012785031845312	447	447	S	113107	Streptococcus australis	0.0483501459157647
557	1	L057_1	775	0.0122415964872338	428	230	S	1305	Streptococcus sanguinis	0.0462949942996584
557	1	L057_1	777	0.011297735075835	395	233	S	1302	Streptococcus gordonii	0.0427255204401053
557	1	L057_1	780	0.00806572478831763	282	282	S	1156431	Streptococcus sp. I-G2	0.0305027766179992
557	1	L057_1	781	0.00703605779406431	246	76	S	1303	Streptococcus oralis	0.0266088051348504
557	1	L057_1	784	0.0067500391845495	236	236	S	1335	Streptococcus equinus	0.0255271463895313
557	1	L057_1	785	0.0067500391845495	236	236	S	1156433	Streptococcus sp. I-P16	0.0255271463895313
557	1	L057_1	787	0.00357523261893512	125	90	S	1328	Streptococcus anginosus	0.013520734316489
557	1	L057_1	792	0.000829453967592947	29	18	S	1338	Streptococcus intermedius	0.00313681036142545
557	1	L057_1	795	0.000514833497126657	18	0	S	76860	Streptococcus constellatus	0.00194698574157442
557	1	L057_1	797	0.00431888100367362	151	151	S	1311	Streptococcus agalactiae	0.0163330470543187
557	1	L057_1	798	0.00411866797701326	144	144	S	1839799	Streptococcus sp. FDAARGOS_192	0.0155758859325954
557	1	L057_1	799	0.00263137120753625	92	67	S	197614	Streptococcus pasteurianus	0.00995126045693592
557	1	L057_1	801	0.00231675073706996	81	34	S	28037	Streptococcus mitis	0.00876143583708489
557	1	L057_1	803	0.00223094515421551	78	78	S	712633	Streptococcus sp. oral taxon 431	0.00843693821348915
557	1	L057_1	804	0.00220234329326403	77	77	S	1326	Streptococcus acidominimus	0.00832877233895724
557	1	L057_1	805	0.00102966699425331	36	36	S	712624	Streptococcus sp. oral taxon 064	0.00389397148314884
557	1	L057_1	806	0.000943861411398871	33	25	S	1307	Streptococcus suis	0.0035694738595531
557	1	L057_1	811	0.000943861411398871	33	13	S	45634	Streptococcus cristatus	0.0035694738595531
557	1	L057_1	814	0.000858055828544428	30	27	S	1313	Streptococcus pneumoniae	0.00324497623595737
557	1	L057_1	818	0.000657842801884062	23	23	S	1902136	Streptococcus sp. NPS 308	0.00248781511423398
557	1	L057_1	820	0.000543435358078138	19	0	S	1336	Streptococcus equi	0.00205515161610633
557	1	L057_1	822	8.58055828544428e-05	3	2	S	1334	Streptococcus dysgalactiae	0.000324497623595737
557	1	L057_1	824	0.000486231636175176	17	17	S	150055	Streptococcus lutetiensis	0.00183881986704251
557	1	L057_1	825	0.000343222331417771	12	7	S	1314	Streptococcus pyogenes	0.00129799049438295
557	1	L057_1	828	0.000171611165708886	6	2	S	102684	Streptococcus infantarius	0.000648995247191473
557	1	L057_1	831	0.000143009304757405	5	1	S	1309	Streptococcus mutans	0.000540829372659561
557	1	L057_1	833	0.000143009304757405	5	0	S	257758	Streptococcus pseudopneumoniae	0.000540829372659561
557	1	L057_1	835	0.000114407443805924	4	4	S	1349	Streptococcus uberis	0.000432663498127649
557	1	L057_1	836	0.000114407443805924	4	4	S	1888195	Streptococcus himalayensis	0.000432663498127649
557	1	L057_1	837	5.72037219029619e-05	2	2	S	1345	Streptococcus ferus	0.000216331749063824
557	1	L057_1	838	5.72037219029619e-05	2	2	S	1811193	Streptococcus pantholopis	0.000216331749063824
557	1	L057_1	839	5.72037219029619e-05	2	2	S	1310	Streptococcus sobrinus	0.000216331749063824
557	1	L057_1	840	2.86018609514809e-05	1	1	S	1348	Streptococcus parauberis	0.000108165874531912
557	1	L057_1	841	2.86018609514809e-05	1	1	S	1346	Streptococcus iniae	0.000108165874531912
557	1	L057_1	842	2.86018609514809e-05	1	1	S	1340	Streptococcus porcinus	0.000108165874531912
557	1	L057_1	843	2.86018609514809e-05	1	0	S	59310	Streptococcus macedonicus	0.000108165874531912
557	1	L057_1	845	2.86018609514809e-05	1	1	S	1814128	Streptococcus halotolerans	0.000108165874531912
557	1	L057_1	846	2.86018609514809e-05	1	1	S	1825069	Streptococcus marmotae	0.000108165874531912
557	1	L057_1	847	2.86018609514809e-05	1	1	S	82348	Streptococcus pluranimalium	0.000108165874531912
557	1	L057_1	848	0.00165890793518589	58	0	G	1357	Lactococcus	0.00627362072285091
557	1	L057_1	849	0.00165890793518589	58	4	S	1358	Lactococcus lactis	0.00627362072285091
557	1	L057_1	855	0.0160456439937808	561	0	F	81852	Enterococcaceae	0.0606810556124027
557	1	L057_1	856	0.0157310235233145	550	5	G	1350	Enterococcus	0.0594912309925517
557	1	L057_1	857	0.0141865230319345	496	484	S	1352	Enterococcus faecium	0.0536502737678284
557	1	L057_1	859	0.000800852106641466	28	28	S	44008	Enterococcus cecorum	0.00302864448689354
557	1	L057_1	860	0.000572037219029619	20	10	S	1351	Enterococcus faecalis	0.00216331749063824
557	1	L057_1	865	2.86018609514809e-05	1	1	S	160453	Enterococcus gilvus	0.000108165874531912
557	1	L057_1	866	0.000286018609514809	10	4	G	2737	Vagococcus	0.00108165874531912
557	1	L057_1	867	8.58055828544428e-05	3	3	S	519472	Vagococcus teuberi	0.000324497623595737
557	1	L057_1	868	8.58055828544428e-05	3	3	S	633807	Vagococcus penaei	0.000324497623595737
557	1	L057_1	869	2.86018609514809e-05	1	0	G	33969	Melissococcus	0.000108165874531912
557	1	L057_1	870	2.86018609514809e-05	1	1	S	33970	Melissococcus plutonius	0.000108165874531912
557	1	L057_1	871	0.0123846057919913	433	4	F	33958	Lactobacillaceae	0.046835823672318
557	1	L057_1	872	0.0122415964872338	428	38	G	1578	Lactobacillus	0.0462949942996584
557	1	L057_1	873	0.00477651077889732	167	164	S	47715	Lactobacillus rhamnosus	0.0180637010468293
557	1	L057_1	875	0.00183051910089478	64	0	S	1623	Lactobacillus ruminis	0.00692261597004238
557	1	L057_1	877	0.00122988002091368	43	43	S	1579	Lactobacillus acidophilus	0.00465113260487222
557	1	L057_1	878	0.000886657689495909	31	31	S	1601	Lactobacillus agilis	0.00335314211048928
557	1	L057_1	880	0.000457629775223695	16	10	S	1597	Lactobacillus paracasei	0.00173065399251059
557	1	L057_1	883	0.000114407443805924	4	3	S	1582	Lactobacillus casei	0.000432663498127649
557	1	L057_1	885	0.000200213026660367	7	3	S	1624	Lactobacillus salivarius	0.000757161121723385
557	1	L057_1	887	0.000200213026660367	7	7	S	1622	Lactobacillus murinus	0.000757161121723385
557	1	L057_1	888	0.000200213026660367	7	2	S	1598	Lactobacillus reuteri	0.000757161121723385
557	1	L057_1	891	0.000200213026660367	7	7	S	1613	Lactobacillus fermentum	0.000757161121723385
557	1	L057_1	892	0.000143009304757405	5	5	S	89059	Lactobacillus acidipiscis	0.000540829372659561
557	1	L057_1	893	0.000143009304757405	5	5	S	148814	Lactobacillus kunkeei	0.000540829372659561
557	1	L057_1	894	8.58055828544428e-05	3	0	S	1604	Lactobacillus amylovorus	0.000324497623595737
557	1	L057_1	896	8.58055828544428e-05	3	2	S	1596	Lactobacillus gasseri	0.000324497623595737
557	1	L057_1	898	8.58055828544428e-05	3	3	S	1590	Lactobacillus plantarum	0.000324497623595737
557	1	L057_1	899	5.72037219029619e-05	2	0	S	97478	Lactobacillus mucosae	0.000216331749063824
557	1	L057_1	901	2.86018609514809e-05	1	0	S	1603	Lactobacillus amylophilus	0.000108165874531912
557	1	L057_1	903	2.86018609514809e-05	1	1	S	1218493	Lactobacillus kullabergensis	0.000108165874531912
557	1	L057_1	904	2.86018609514809e-05	1	1	S	109790	Lactobacillus jensenii	0.000108165874531912
557	1	L057_1	905	2.86018609514809e-05	1	0	S	1612	Lactobacillus farciminis	0.000108165874531912
557	1	L057_1	907	2.86018609514809e-05	1	1	S	1581	Lactobacillus buchneri	0.000108165874531912
557	1	L057_1	908	2.86018609514809e-05	1	1	S	52242	Lactobacillus gallinarum	0.000108165874531912
557	1	L057_1	909	2.86018609514809e-05	1	1	S	240427	Lactobacillus paracollinoides	0.000108165874531912
557	1	L057_1	910	2.86018609514809e-05	1	1	S	33959	Lactobacillus johnsonii	0.000108165874531912
557	1	L057_1	911	2.86018609514809e-05	1	0	G	1253	Pediococcus	0.000108165874531912
557	1	L057_1	912	2.86018609514809e-05	1	1	S	187452	Pediococcus claussenii	0.000108165874531912
557	1	L057_1	913	0.000429027914272214	15	0	F	81850	Leuconostocaceae	0.00162248811797868
557	1	L057_1	914	0.000171611165708886	6	4	G	1243	Leuconostoc	0.000648995247191473
557	1	L057_1	915	5.72037219029619e-05	2	2	S	33964	Leuconostoc citreum	0.000216331749063824
557	1	L057_1	916	0.000171611165708886	6	6	G	46255	Weissella	0.000648995247191473
557	1	L057_1	917	8.58055828544428e-05	3	1	G	46254	Oenococcus	0.000324497623595737
557	1	L057_1	918	5.72037219029619e-05	2	0	S	336988	Oenococcus kitaharae	0.000216331749063824
557	1	L057_1	920	0.000200213026660367	7	1	F	186828	Carnobacteriaceae	0.000757161121723385
557	1	L057_1	921	0.000114407443805924	4	1	G	2747	Carnobacterium	0.000432663498127649
557	1	L057_1	922	5.72037219029619e-05	2	0	S	2751	Carnobacterium maltaromaticum	0.000216331749063824
557	1	L057_1	924	2.86018609514809e-05	1	1	S	208596	Carnobacterium sp. 17-4	0.000108165874531912
557	1	L057_1	925	5.72037219029619e-05	2	0	G	191769	Marinilactibacillus	0.000216331749063824
557	1	L057_1	926	5.72037219029619e-05	2	2	S	1911586	Marinilactibacillus sp. 15R	0.000216331749063824
557	1	L057_1	927	2.86018609514809e-05	1	0	F	186827	Aerococcaceae	0.000108165874531912
557	1	L057_1	928	2.86018609514809e-05	1	0	G	1375	Aerococcus	0.000108165874531912
557	1	L057_1	929	2.86018609514809e-05	1	1	S	1376	Aerococcus urinae	0.000108165874531912
557	1	L057_1	930	0.0128994392891179	451	33	O	1385	Bacillales	0.0487828094138924
557	1	L057_1	931	0.00400426053320733	140	7	F	186817	Bacillaceae	0.0151432224344677
557	1	L057_1	932	0.00245976004182736	86	12	G	1386	Bacillus	0.00930226520974445
557	1	L057_1	934	0.000228814887611848	8	0	S	1396	Bacillus cereus	0.000865326996255297
557	1	L057_1	939	8.58055828544428e-05	3	1	S	1428	Bacillus thuringiensis	0.000324497623595737
557	1	L057_1	942	8.58055828544428e-05	3	3	S	580165	Bacillus cytotoxicus	0.000324497623595737
557	1	L057_1	943	5.72037219029619e-05	2	2	S	1405	Bacillus mycoides	0.000216331749063824
557	1	L057_1	944	2.86018609514809e-05	1	1	S	1392	Bacillus anthracis	0.000108165874531912
557	1	L057_1	945	0.000343222331417771	12	12	S	1398	Bacillus coagulans	0.00129799049438295
557	1	L057_1	947	0.000171611165708886	6	3	S	1423	Bacillus subtilis	0.000648995247191473
557	1	L057_1	953	2.86018609514809e-05	1	0	S	1390	Bacillus amyloliquefaciens	0.000108165874531912
557	1	L057_1	955	0.000171611165708886	6	6	S	199441	Bacillus krulwichiae	0.000648995247191473
557	1	L057_1	956	5.72037219029619e-05	2	2	S	859143	Bacillus kochii	0.000216331749063824
557	1	L057_1	957	5.72037219029619e-05	2	2	S	666686	Bacillus sp. 1NLA3E	0.000216331749063824
557	1	L057_1	958	5.72037219029619e-05	2	2	S	86664	Bacillus flexus	0.000216331749063824
557	1	L057_1	959	2.86018609514809e-05	1	1	S	129985	Bacillus jeotgali	0.000108165874531912
557	1	L057_1	960	2.86018609514809e-05	1	1	S	1547283	Bacillus weihaiensis	0.000108165874531912
557	1	L057_1	961	2.86018609514809e-05	1	1	S	1441095	Bacillus gobiensis	0.000108165874531912
557	1	L057_1	962	2.86018609514809e-05	1	0	S	324767	Bacillus infantis	0.000108165874531912
557	1	L057_1	964	2.86018609514809e-05	1	1	S	98228	Bacillus sp. OxB-1	0.000108165874531912
557	1	L057_1	965	2.86018609514809e-05	1	1	S	1408	Bacillus pumilus	0.000108165874531912
557	1	L057_1	966	2.86018609514809e-05	1	0	S	1413	Bacillus cellulosilyticus	0.000108165874531912
557	1	L057_1	968	2.86018609514809e-05	1	1	S	1479	Bacillus smithii	0.000108165874531912
557	1	L057_1	969	0.000772250245689986	27	4	G	129337	Geobacillus	0.00292047861236163
557	1	L057_1	970	0.0006006390799811	21	21	S	1422	Geobacillus stearothermophilus	0.00227148336517016
557	1	L057_1	972	2.86018609514809e-05	1	1	S	33938	Geobacillus thermocatenulatus	0.000108165874531912
557	1	L057_1	973	2.86018609514809e-05	1	1	S	1921421	Geobacillus genomosp. 3	0.000108165874531912
557	1	L057_1	974	0.000257416748563329	9	0	G	351195	Salimicrobium	0.00097349287078721
557	1	L057_1	975	0.000257416748563329	9	9	S	1230341	Salimicrobium jeotgali	0.00097349287078721
557	1	L057_1	976	5.72037219029619e-05	2	0	G	29331	Amphibacillus	0.000216331749063824
557	1	L057_1	977	5.72037219029619e-05	2	0	S	1449	Amphibacillus xylanus	0.000216331749063824
557	1	L057_1	979	5.72037219029619e-05	2	0	G	84406	Virgibacillus	0.000216331749063824
557	1	L057_1	980	2.86018609514809e-05	1	1	S	163877	Virgibacillus necropolis	0.000108165874531912
557	1	L057_1	981	2.86018609514809e-05	1	1	S	2017483	Virgibacillus phasianinus	0.000108165874531912
557	1	L057_1	982	5.72037219029619e-05	2	1	G	150247	Anoxybacillus	0.000216331749063824
557	1	L057_1	983	2.86018609514809e-05	1	1	S	198467	Anoxybacillus gonensis	0.000108165874531912
557	1	L057_1	984	5.72037219029619e-05	2	0	G	175304	Lentibacillus	0.000216331749063824
557	1	L057_1	985	5.72037219029619e-05	2	2	S	1472767	Lentibacillus amyloliquefaciens	0.000216331749063824
557	1	L057_1	986	5.72037219029619e-05	2	0	G	459532	Terribacillus	0.000216331749063824
557	1	L057_1	987	5.72037219029619e-05	2	2	S	586416	Terribacillus aidingensis	0.000216331749063824
557	1	L057_1	988	2.86018609514809e-05	1	0	G	400634	Lysinibacillus	0.000108165874531912
557	1	L057_1	989	2.86018609514809e-05	1	1	S	2086577	Lysinibacillus sp. Marseille-P5727	0.000108165874531912
557	1	L057_1	990	0.00288878795609958	101	19	F	186822	Paenibacillaceae	0.0109247533277231
557	1	L057_1	991	0.00168750979613738	59	6	G	44249	Paenibacillus	0.00638178659738282
557	1	L057_1	992	0.000429027914272214	15	15	S	1870819	Paenibacillus sp. BIHB4019	0.00162248811797868
557	1	L057_1	993	0.000171611165708886	6	6	S	1566358	Paenibacillus sp. IHBB 10380	0.000648995247191473
557	1	L057_1	994	0.000143009304757405	5	5	S	1178515	Paenibacillus swuensis	0.000540829372659561
557	1	L057_1	995	0.000114407443805924	4	4	S	1619311	Paenibacillus physcomitrellae	0.000432663498127649
557	1	L057_1	996	8.58055828544428e-05	3	3	S	1464	Paenibacillus larvae	0.000324497623595737
557	1	L057_1	998	8.58055828544428e-05	3	0	S	483937	Paenibacillus riograndensis	0.000324497623595737
557	1	L057_1	1000	8.58055828544428e-05	3	3	S	1536772	Paenibacillus sp. FSL R7-0273	0.000324497623595737
557	1	L057_1	1001	8.58055828544428e-05	3	3	S	162209	Paenibacillus naphthalenovorans	0.000324497623595737
557	1	L057_1	1002	5.72037219029619e-05	2	1	S	61624	Paenibacillus mucilaginosus	0.000216331749063824
557	1	L057_1	1004	2.86018609514809e-05	1	1	S	2069255	Paenibacillus sp. lzh-N1	0.000108165874531912
557	1	L057_1	1005	2.86018609514809e-05	1	1	S	172713	Paenibacillus kribbensis	0.000108165874531912
557	1	L057_1	1006	2.86018609514809e-05	1	1	S	189426	Paenibacillus odorifer	0.000108165874531912
557	1	L057_1	1007	2.86018609514809e-05	1	1	S	324057	Paenibacillus sp. JDR-2	0.000108165874531912
557	1	L057_1	1008	2.86018609514809e-05	1	1	S	2023772	Paenibacillus sp. RUD330	0.000108165874531912
557	1	L057_1	1009	2.86018609514809e-05	1	1	S	1870820	Paenibacillus ihbetae	0.000108165874531912
557	1	L057_1	1010	2.86018609514809e-05	1	1	S	1695218	Paenibacillus sp. 32O-W	0.000108165874531912
557	1	L057_1	1011	2.86018609514809e-05	1	1	S	1462996	Paenibacillus yonginensis	0.000108165874531912
557	1	L057_1	1012	2.86018609514809e-05	1	1	S	1536769	Paenibacillus sp. FSL P4-0081	0.000108165874531912
557	1	L057_1	1013	0.000371824192369252	13	2	G	55080	Brevibacillus	0.00140615636891486
557	1	L057_1	1014	0.000286018609514809	10	4	S	1465	Brevibacillus laterosporus	0.00108165874531912
557	1	L057_1	1017	2.86018609514809e-05	1	0	S	1393	Brevibacillus brevis	0.000108165874531912
557	1	L057_1	1019	0.000228814887611848	8	0	G	76632	Thermobacillus	0.000865326996255297
557	1	L057_1	1020	0.000228814887611848	8	0	S	377615	Thermobacillus composti	0.000865326996255297
557	1	L057_1	1023	5.72037219029619e-05	2	1	G	55079	Aneurinibacillus	0.000216331749063824
557	1	L057_1	1024	2.86018609514809e-05	1	1	S	1500254	Aneurinibacillus soli	0.000108165874531912
557	1	L057_1	1025	0.00234535259802144	82	0	F	90964	Staphylococcaceae	0.0088696017116168
557	1	L057_1	1026	0.00228814887611848	80	23	G	1279	Staphylococcus	0.00865326996255297
557	1	L057_1	1027	0.0013442874647196	47	41	S	1280	Staphylococcus aureus	0.00508379610299987
557	1	L057_1	1033	8.58055828544428e-05	3	3	S	45972	Staphylococcus pasteuri	0.000324497623595737
557	1	L057_1	1034	5.72037219029619e-05	2	2	S	29384	Staphylococcus kloosii	0.000216331749063824
557	1	L057_1	1035	5.72037219029619e-05	2	2	S	29379	Staphylococcus auricularis	0.000216331749063824
557	1	L057_1	1036	2.86018609514809e-05	1	1	S	29385	Staphylococcus saprophyticus	0.000108165874531912
557	1	L057_1	1037	2.86018609514809e-05	1	1	S	308354	Staphylococcus simiae	0.000108165874531912
557	1	L057_1	1038	2.86018609514809e-05	1	1	S	1282	Staphylococcus epidermidis	0.000108165874531912
557	1	L057_1	1039	5.72037219029619e-05	2	0	G	2005363	Auricoccus	0.000216331749063824
557	1	L057_1	1040	5.72037219029619e-05	2	2	S	1849491	Auricoccus indicus	0.000216331749063824
557	1	L057_1	1041	0.0010582688552048	37	0	F	186818	Planococcaceae	0.00400213735768075
557	1	L057_1	1042	0.000943861411398871	33	2	G	1569	Sporosarcina	0.0035694738595531
557	1	L057_1	1043	0.000858055828544428	30	30	S	1930546	Sporosarcina sp. P37	0.00324497623595737
557	1	L057_1	1044	2.86018609514809e-05	1	1	S	2283194	Sporosarcina sp. PTS2304	0.000108165874531912
557	1	L057_1	1045	8.58055828544428e-05	3	0	G	1372	Planococcus	0.000324497623595737
557	1	L057_1	1046	5.72037219029619e-05	2	0	S	161360	Planococcus antarcticus	0.000216331749063824
557	1	L057_1	1048	2.86018609514809e-05	1	1	S	414778	Planococcus donghaensis	0.000108165874531912
557	1	L057_1	1049	2.86018609514809e-05	1	0	G	157226	Jeotgalibacillus	0.000108165874531912
557	1	L057_1	1050	2.86018609514809e-05	1	1	S	1508404	Jeotgalibacillus malaysiensis	0.000108165874531912
557	1	L057_1	1051	0.000629240940932581	22	0	F	186823	Alicyclobacillaceae	0.00237964923970207
557	1	L057_1	1052	0.000343222331417771	12	0	G	29330	Alicyclobacillus	0.00129799049438295
557	1	L057_1	1053	0.000343222331417771	12	0	S	405212	Alicyclobacillus acidocaldarius	0.00129799049438295
557	1	L057_1	1057	0.000257416748563329	9	6	G	432330	Tumebacillus	0.00097349287078721
557	1	L057_1	1058	8.58055828544428e-05	3	3	S	1903704	Tumebacillus avium	0.000324497623595737
557	1	L057_1	1059	2.86018609514809e-05	1	0	G	1129704	Kyrpidia	0.000108165874531912
557	1	L057_1	1060	2.86018609514809e-05	1	0	S	33943	Kyrpidia tusciae	0.000108165874531912
557	1	L057_1	1064	0.00031462047046629	11	0	G	1378	Gemella	0.00118982461985103
557	1	L057_1	1065	0.000228814887611848	8	8	S	29391	Gemella morbillorum	0.000865326996255297
557	1	L057_1	1066	8.58055828544428e-05	3	3	S	1785995	Gemella sp. oral taxon 928	0.000324497623595737
557	1	L057_1	1068	0.000228814887611848	8	7	G	33986	Exiguobacterium	0.000865326996255297
557	1	L057_1	1069	2.86018609514809e-05	1	1	S	360911	Exiguobacterium sp. AT1b	0.000108165874531912
557	1	L057_1	1070	0.000343222331417771	12	0	F	186820	Listeriaceae	0.00129799049438295
557	1	L057_1	1071	0.000343222331417771	12	5	G	1637	Listeria	0.00129799049438295
557	1	L057_1	1072	0.000171611165708886	6	4	S	1639	Listeria monocytogenes	0.000648995247191473
557	1	L057_1	1075	2.86018609514809e-05	1	1	S	1642	Listeria innocua	0.000108165874531912
557	1	L057_1	1076	0.000143009304757405	5	0	F	186824	Thermoactinomycetaceae	0.000540829372659561
557	1	L057_1	1077	8.58055828544428e-05	3	0	G	1677050	Novibacillus	0.000324497623595737
557	1	L057_1	1078	8.58055828544428e-05	3	3	S	1471761	Novibacillus thermophilus	0.000324497623595737
557	1	L057_1	1079	5.72037219029619e-05	2	0	G	292635	Laceyella	0.000216331749063824
557	1	L057_1	1080	5.72037219029619e-05	2	2	S	2071623	Laceyella sp. FBKL4.010	0.000216331749063824
557	1	L057_1	1081	0.194664265635779	6806	0	C	526524	Erysipelotrichia	0.736176942064194
557	1	L057_1	1082	0.194664265635779	6806	0	O	526525	Erysipelotrichales	0.736176942064194
557	1	L057_1	1083	0.194664265635779	6806	201	F	128827	Erysipelotrichaceae	0.736176942064194
557	1	L057_1	1084	0.183452336142799	6414	0	G	1573534	Faecalitalea	0.693775919247685
557	1	L057_1	1085	0.183452336142799	6414	0	S	39483	Faecalitalea cylindroides	0.693775919247685
557	1	L057_1	1087	0.0030031953999055	105	0	G	191303	Turicibacter	0.0113574168258508
557	1	L057_1	1088	0.0030031953999055	105	105	S	1712675	Turicibacter sp. H121	0.0113574168258508
557	1	L057_1	1089	0.00131568560376812	46	0	G	1729679	Faecalibaculum	0.00497563022846796
557	1	L057_1	1090	0.00131568560376812	46	46	S	1702221	Faecalibaculum rodentium	0.00497563022846796
557	1	L057_1	1091	0.00111547257710776	39	8	G	1647	Erysipelothrix	0.00421846910674457
557	1	L057_1	1092	0.000886657689495909	31	31	S	1648	Erysipelothrix rhusiopathiae	0.00335314211048928
557	1	L057_1	1093	2.86018609514809e-05	1	0	G	1505663	Erysipelatoclostridium	0.000108165874531912
557	1	L057_1	1094	2.86018609514809e-05	1	1	S	1522	Clostridium innocuum	0.000108165874531912
557	1	L057_1	1095	0.0203073212755515	710	26	C	909932	Negativicutes	0.0767977709176576
557	1	L057_1	1096	0.0112119294929805	392	0	O	1843489	Veillonellales	0.0424010228165096
557	1	L057_1	1097	0.0112119294929805	392	2	F	31977	Veillonellaceae	0.0424010228165096
557	1	L057_1	1098	0.00820873409307503	287	17	G	29465	Veillonella	0.0310436059906588
557	1	L057_1	1099	0.00760809501309393	266	266	S	29466	Veillonella parvula	0.0287721226254886
557	1	L057_1	1100	0.000114407443805924	4	4	S	248315	Veillonella rodentium	0.000432663498127649
557	1	L057_1	1101	0.0024025563199244	84	12	G	906	Megasphaera	0.00908593346068062
557	1	L057_1	1102	0.00151589863042849	53	53	S	2144175	Megasphaera sp. AJH120	0.00573279135019135
557	1	L057_1	1103	0.00031462047046629	11	11	S	1675036	Megasphaera hexanoica	0.00118982461985103
557	1	L057_1	1104	0.000228814887611848	8	2	S	907	Megasphaera elsdenii	0.000865326996255297
557	1	L057_1	1106	0.000457629775223695	16	0	G	39948	Dialister	0.00173065399251059
557	1	L057_1	1107	0.000286018609514809	10	10	S	2161821	Dialister sp. Marseille-P5638	0.00108165874531912
557	1	L057_1	1108	0.000171611165708886	6	6	S	39950	Dialister pneumosintes	0.000648995247191473
557	1	L057_1	1109	8.58055828544428e-05	3	0	G	909928	Negativicoccus	0.000324497623595737
557	1	L057_1	1110	8.58055828544428e-05	3	3	S	1702287	Negativicoccus massiliensis	0.000324497623595737
557	1	L057_1	1111	0.00440468658652807	154	0	O	1843488	Acidaminococcales	0.0166575446779145
557	1	L057_1	1112	0.00440468658652807	154	0	F	909930	Acidaminococcaceae	0.0166575446779145
557	1	L057_1	1113	0.00440468658652807	154	64	G	904	Acidaminococcus	0.0166575446779145
557	1	L057_1	1114	0.00151589863042849	53	0	S	187327	Acidaminococcus intestini	0.00573279135019135
557	1	L057_1	1116	0.0010582688552048	37	0	S	905	Acidaminococcus fermentans	0.00400213735768075
557	1	L057_1	1118	0.00394705681130437	138	1	O	909929	Selenomonadales	0.0149268906854039
557	1	L057_1	1119	0.00320340842656587	112	0	F	1843491	Selenomonadaceae	0.0121145779475742
557	1	L057_1	1120	0.00248836190277884	87	0	G	158846	Megamonas	0.00941043108427636
557	1	L057_1	1121	0.00248836190277884	87	87	S	158847	Megamonas hypermegale	0.00941043108427636
557	1	L057_1	1122	0.000715046523787024	25	11	G	970	Selenomonas	0.0027041468632978
557	1	L057_1	1123	0.000286018609514809	10	0	S	971	Selenomonas ruminantium	0.00108165874531912
557	1	L057_1	1126	5.72037219029619e-05	2	0	S	69823	Selenomonas sputigena	0.000216331749063824
557	1	L057_1	1128	2.86018609514809e-05	1	1	S	713030	Selenomonas sp. oral taxon 136	0.000108165874531912
557	1	L057_1	1129	2.86018609514809e-05	1	1	S	1884263	Selenomonas sp. oral taxon 920	0.000108165874531912
557	1	L057_1	1130	0.000715046523787024	25	0	F	1843490	Sporomusaceae	0.0027041468632978
557	1	L057_1	1131	0.000715046523787024	25	3	G	365348	Pelosinus	0.0027041468632978
557	1	L057_1	1132	0.000400426053320733	14	0	S	365349	Pelosinus fermentans	0.00151432224344677
557	1	L057_1	1134	0.000228814887611848	8	8	S	484770	Pelosinus sp. UFO1	0.000865326996255297
557	1	L057_1	1135	0.00294599167800254	103	0	C	1737404	Tissierellia	0.011141085076787
557	1	L057_1	1136	0.00288878795609958	101	0	O	1737405	Tissierellales	0.0109247533277231
557	1	L057_1	1137	0.00248836190277884	87	0	F	1570339	Peptoniphilaceae	0.00941043108427636
557	1	L057_1	1138	0.00174471351804034	61	0	G	1161127	Murdochiella	0.00659811834644664
557	1	L057_1	1139	0.00174471351804034	61	61	S	1852373	Murdochiella vaginalis	0.00659811834644664
557	1	L057_1	1140	0.000228814887611848	8	0	G	162289	Peptoniphilus	0.000865326996255297
557	1	L057_1	1141	0.000228814887611848	8	8	S	1912856	Peptoniphilus sp. ING2-D1G	0.000865326996255297
557	1	L057_1	1142	0.000228814887611848	8	0	G	543311	Parvimonas	0.000865326996255297
557	1	L057_1	1143	0.000228814887611848	8	8	S	33033	Parvimonas micra	0.000865326996255297
557	1	L057_1	1144	0.000143009304757405	5	0	G	150022	Finegoldia	0.000540829372659561
557	1	L057_1	1145	0.000143009304757405	5	0	S	1260	Finegoldia magna	0.000540829372659561
557	1	L057_1	1148	0.000143009304757405	5	1	G	165779	Anaerococcus	0.000540829372659561
557	1	L057_1	1149	8.58055828544428e-05	3	0	S	33034	Anaerococcus prevotii	0.000324497623595737
557	1	L057_1	1151	2.86018609514809e-05	1	1	S	1870984	Anaerococcus mediterraneensis	0.000108165874531912
557	1	L057_1	1152	0.000371824192369252	13	0	F	2042895	Gottschalkiaceae	0.00140615636891486
557	1	L057_1	1153	0.000371824192369252	13	0	G	1505664	Gottschalkia	0.00140615636891486
557	1	L057_1	1154	0.000371824192369252	13	0	S	1556	Gottschalkia acidurici	0.00140615636891486
557	1	L057_1	1156	2.86018609514809e-05	1	0	F	1737406	Tissierellaceae	0.000108165874531912
557	1	L057_1	1157	2.86018609514809e-05	1	0	S	45497	Clostridium ultunense	0.000108165874531912
557	1	L057_1	1160	5.72037219029619e-05	2	0	G	1582879	Ezakiella	0.000216331749063824
557	1	L057_1	1161	5.72037219029619e-05	2	2	S	1852374	Ezakiella massiliensis	0.000216331749063824
557	1	L057_1	1164	0.000171611165708886	6	6	S	243899	endosymbiont 'TC1' of Trimyema compressum	0.000648995247191473
557	1	L057_1	1165	0.000171611165708886	6	0	G	1930845	Ndongobacter	0.000648995247191473
557	1	L057_1	1166	0.000171611165708886	6	6	S	1871025	Ndongobacter massiliensis	0.000648995247191473
557	1	L057_1	1204	0.00431888100367362	151	5	P	544448	Tenericutes	0.0163330470543187
557	1	L057_1	1205	0.00363243634083808	127	11	C	31969	Mollicutes	0.0137370660655528
557	1	L057_1	1206	0.00137288932567109	48	0	O	2085	Mycoplasmatales	0.00519196197753178
557	1	L057_1	1207	0.00137288932567109	48	12	F	2092	Mycoplasmataceae	0.00519196197753178
557	1	L057_1	1208	0.000715046523787024	25	5	G	2093	Mycoplasma	0.0027041468632978
557	1	L057_1	1209	0.000228814887611848	8	8	S	2100	Mycoplasma hyorhinis	0.000865326996255297
557	1	L057_1	1210	5.72037219029619e-05	2	0	S	45362	Mycoplasma bovoculi	0.000216331749063824
557	1	L057_1	1212	5.72037219029619e-05	2	0	S	2118	Mycoplasma mobile	0.000216331749063824
557	1	L057_1	1214	5.72037219029619e-05	2	2	S	2113	Mycoplasma californicum	0.000216331749063824
557	1	L057_1	1215	5.72037219029619e-05	2	2	S	171279	Mycoplasma anatis	0.000216331749063824
557	1	L057_1	1216	2.86018609514809e-05	1	1	S	1749074	Mycoplasma sp. (ex Biomphalaria glabrata)	0.000108165874531912
557	1	L057_1	1217	2.86018609514809e-05	1	0	S	51365	Mycoplasma yeatsii	0.000108165874531912
557	1	L057_1	1219	2.86018609514809e-05	1	0	S	28227	Mycoplasma penetrans	0.000108165874531912
557	1	L057_1	1221	2.86018609514809e-05	1	1	S	92400	Mycoplasma anseris	0.000108165874531912
557	1	L057_1	1222	0.00031462047046629	11	11	G	2129	Ureaplasma	0.00118982461985103
557	1	L057_1	1223	0.00100106513330183	35	1	O	186328	Entomoplasmatales	0.00378580560861693
557	1	L057_1	1224	0.000543435358078138	19	0	F	2131	Spiroplasmataceae	0.00205515161610633
557	1	L057_1	1225	0.000543435358078138	19	15	G	2132	Spiroplasma	0.00205515161610633
557	1	L057_1	1226	8.58055828544428e-05	3	0	S	2136	Spiroplasma monobiae	0.000324497623595737
557	1	L057_1	1228	2.86018609514809e-05	1	1	S	216946	Spiroplasma turonicum	0.000108165874531912
557	1	L057_1	1229	0.000429027914272214	15	7	F	33925	Entomoplasmataceae	0.00162248811797868
557	1	L057_1	1230	0.000171611165708886	6	0	G	46238	Entomoplasma	0.000648995247191473
557	1	L057_1	1231	0.000114407443805924	4	4	S	215578	Entomoplasma somnilux	0.000432663498127649
557	1	L057_1	1232	2.86018609514809e-05	1	1	S	81459	Entomoplasma melaleucae	0.000108165874531912
557	1	L057_1	1233	2.86018609514809e-05	1	1	S	214888	Entomoplasma luminosum	0.000108165874531912
557	1	L057_1	1234	5.72037219029619e-05	2	0	G	46239	Mesoplasma	0.000216331749063824
557	1	L057_1	1235	5.72037219029619e-05	2	0	S	138853	Mesoplasma lactucae	0.000216331749063824
557	1	L057_1	1237	0.000943861411398871	33	0	O	186329	Acholeplasmatales	0.0035694738595531
557	1	L057_1	1238	0.000943861411398871	33	0	F	2146	Acholeplasmataceae	0.0035694738595531
557	1	L057_1	1239	0.000657842801884062	23	1	G	2147	Acholeplasma	0.00248781511423398
557	1	L057_1	1240	0.000543435358078138	19	19	S	61635	Acholeplasma brassicae	0.00205515161610633
557	1	L057_1	1241	8.58055828544428e-05	3	3	S	35623	Acholeplasma oculi	0.000324497623595737
557	1	L057_1	1242	0.000286018609514809	10	6	G	33926	Candidatus Phytoplasma	0.00108165874531912
557	1	L057_1	1245	2.86018609514809e-05	1	1	S	37692	Candidatus Phytoplasma mali	0.000108165874531912
557	1	L057_1	1247	0.000228814887611848	8	0	G	1912503	Candidatus Izimaplasma	0.000865326996255297
557	1	L057_1	1248	0.000228814887611848	8	8	S	1541959	Candidatus Izimaplasma sp. HR1	0.000865326996255297
557	1	L057_1	1249	0.00122988002091368	43	0	P	200795	Chloroflexi	0.00465113260487222
557	1	L057_1	1250	0.0010582688552048	37	0	C	292625	Anaerolineae	0.00400213735768075
557	1	L057_1	1251	0.0010582688552048	37	0	O	292629	Anaerolineales	0.00400213735768075
557	1	L057_1	1252	0.0010582688552048	37	11	F	292628	Anaerolineaceae	0.00400213735768075
557	1	L057_1	1254	0.000543435358078138	19	19	S	1889813	Anaerolineaceae bacterium oral taxon 439	0.00205515161610633
557	1	L057_1	1255	0.000200213026660367	7	0	G	2019482	Brevefilum	0.000757161121723385
557	1	L057_1	1256	0.000200213026660367	7	7	S	1986204	Brevefilum fermentans	0.000757161121723385
557	1	L057_1	1257	5.72037219029619e-05	2	0	C	475962	Caldilineae	0.000216331749063824
557	1	L057_1	1258	5.72037219029619e-05	2	0	O	475963	Caldilineales	0.000216331749063824
557	1	L057_1	1259	5.72037219029619e-05	2	0	F	475964	Caldilineaceae	0.000216331749063824
557	1	L057_1	1260	5.72037219029619e-05	2	0	G	233191	Caldilinea	0.000216331749063824
557	1	L057_1	1261	5.72037219029619e-05	2	0	S	133453	Caldilinea aerophila	0.000216331749063824
557	1	L057_1	1263	5.72037219029619e-05	2	0	C	1382928	Ardenticatenia	0.000216331749063824
557	1	L057_1	1264	5.72037219029619e-05	2	0	O	1382929	Ardenticatenales	0.000216331749063824
557	1	L057_1	1265	5.72037219029619e-05	2	0	F	1382930	Ardenticatenaceae	0.000216331749063824
557	1	L057_1	1266	5.72037219029619e-05	2	0	G	1988031	Candidatus Promineofilum	0.000216331749063824
557	1	L057_1	1267	5.72037219029619e-05	2	2	S	1806508	Candidatus Promineofilum breve	0.000216331749063824
557	1	L057_1	1268	2.86018609514809e-05	1	0	C	32061	Chloroflexia	0.000108165874531912
557	1	L057_1	1269	2.86018609514809e-05	1	0	O	32064	Chloroflexales	0.000108165874531912
557	1	L057_1	1271	2.86018609514809e-05	1	0	F	1508635	Roseiflexaceae	0.000108165874531912
557	1	L057_1	1272	2.86018609514809e-05	1	0	G	120961	Roseiflexus	0.000108165874531912
557	1	L057_1	1273	2.86018609514809e-05	1	0	S	120962	Roseiflexus castenholzii	0.000108165874531912
557	1	L057_1	1275	2.86018609514809e-05	1	0	C	189775	Thermomicrobia	0.000108165874531912
557	1	L057_1	1277	2.86018609514809e-05	1	0	O	85001	Sphaerobacterales	0.000108165874531912
557	1	L057_1	1279	2.86018609514809e-05	1	0	F	85002	Sphaerobacteraceae	0.000108165874531912
557	1	L057_1	1280	2.86018609514809e-05	1	0	G	2056	Sphaerobacter	0.000108165874531912
557	1	L057_1	1281	2.86018609514809e-05	1	0	S	2057	Sphaerobacter thermophilus	0.000108165874531912
557	1	L057_1	1284	0.000943861411398871	33	5	P	1117	Cyanobacteria	0.0035694738595531
557	1	L057_1	1285	0.000572037219029619	20	3	O	1890424	Synechococcales	0.00216331749063824
557	1	L057_1	1286	0.000286018609514809	10	0	F	2303730	Prochlorotrichaceae	0.00108165874531912
557	1	L057_1	1287	0.000286018609514809	10	0	G	170610	Halomicronema	0.00108165874531912
557	1	L057_1	1288	0.000286018609514809	10	0	S	1209493	Halomicronema hongdechloris	0.00108165874531912
557	1	L057_1	1290	0.000114407443805924	4	0	F	1890426	Synechococcaceae	0.000432663498127649
557	1	L057_1	1291	5.72037219029619e-05	2	0	G	1129	Synechococcus	0.000216331749063824
557	1	L057_1	1292	2.86018609514809e-05	1	1	S	1916956	Synechococcus sp. SynAce01	0.000108165874531912
557	1	L057_1	1293	2.86018609514809e-05	1	0	S	33070	Synechococcus lividus	0.000108165874531912
557	1	L057_1	1295	5.72037219029619e-05	2	1	G	167375	Cyanobium	0.000216331749063824
557	1	L057_1	1296	2.86018609514809e-05	1	1	S	1851505	Cyanobium sp. NIES-981	0.000108165874531912
557	1	L057_1	1297	5.72037219029619e-05	2	0	F	1890438	Leptolyngbyaceae	0.000216331749063824
557	1	L057_1	1298	5.72037219029619e-05	2	0	G	47251	Leptolyngbya	0.000216331749063824
557	1	L057_1	1299	5.72037219029619e-05	2	2	S	111781	Leptolyngbya sp. PCC 7376	0.000216331749063824
557	1	L057_1	1300	2.86018609514809e-05	1	0	F	1213	Prochloraceae	0.000108165874531912
557	1	L057_1	1301	2.86018609514809e-05	1	0	G	1218	Prochlorococcus	0.000108165874531912
557	1	L057_1	1302	2.86018609514809e-05	1	1	S	1501269	Prochlorococcus sp. MIT 0801	0.000108165874531912
557	1	L057_1	1303	0.000171611165708886	6	0	O	1161	Nostocales	0.000648995247191473
557	1	L057_1	1304	0.000171611165708886	6	0	F	1162	Nostocaceae	0.000648995247191473
557	1	L057_1	1305	0.000171611165708886	6	5	G	1177	Nostoc	0.000648995247191473
557	1	L057_1	1306	2.86018609514809e-05	1	0	S	92942	Nostoc linckia	0.000108165874531912
557	1	L057_1	1308	5.72037219029619e-05	2	0	O	1955042	Gloeoemargaritales	0.000216331749063824
557	1	L057_1	1309	5.72037219029619e-05	2	0	F	1955043	Gloeomargaritaceae	0.000216331749063824
557	1	L057_1	1310	5.72037219029619e-05	2	0	G	1188227	Gloeomargarita	0.000216331749063824
557	1	L057_1	1311	5.72037219029619e-05	2	0	S	1188228	Gloeomargarita lithophora	0.000216331749063824
557	1	L057_1	1313	0.000200213026660367	7	0	P	67819	Armatimonadetes	0.000757161121723385
557	1	L057_1	1314	0.000200213026660367	7	0	C	1077257	Chthonomonadetes	0.000757161121723385
557	1	L057_1	1315	0.000200213026660367	7	0	O	1077263	Chthonomonadales	0.000757161121723385
557	1	L057_1	1316	0.000200213026660367	7	0	F	1077264	Chthonomonadaceae	0.000757161121723385
557	1	L057_1	1317	0.000200213026660367	7	0	G	1077265	Chthonomonas	0.000757161121723385
557	1	L057_1	1318	0.000200213026660367	7	0	S	454171	Chthonomonas calidirosea	0.000757161121723385
557	1	L057_1	1321	2.86018609514809e-05	1	0	G	262406	Thermobaculum	0.000108165874531912
557	1	L057_1	1322	2.86018609514809e-05	1	0	S	166501	Thermobaculum terrenum	0.000108165874531912
557	1	L057_1	1326	9.62498383994856	336516	550	P	976	Bacteroidetes	36.399547433981
557	1	L057_1	1327	9.59057580122393	335313	8	C	200643	Bacteroidia	36.2694238869191
557	1	L057_1	1328	9.59020397703156	335300	7179	O	171549	Bacteroidales	36.2680177305502
557	1	L057_1	1329	7.13479141806883	249452	0	F	815	Bacteroidaceae	26.9821937337346
557	1	L057_1	1330	7.13479141806883	249452	5898	G	816	Bacteroides	26.9821937337346
557	1	L057_1	1331	2.51956653307691	88091	88091	S	47678	Bacteroides caccae	9.52844005339067
557	1	L057_1	1332	1.39282482275427	48697	32246	S	818	Bacteroides thetaiotaomicron	5.26735359208053
557	1	L057_1	1334	1.35561380165639	47396	32015	S	821	Bacteroides vulgatus	5.12662978931451
557	1	L057_1	1336	0.96199499124211	33634	26534	S	817	Bacteroides fragilis	3.63805102400633
557	1	L057_1	1340	0.407690926002409	14254	14235	S	28116	Bacteroides ovatus	1.54179637557788
557	1	L057_1	1342	0.159226559916894	5567	5567	S	1796613	Bacteroides caecimuris	0.602159423519155
557	1	L057_1	1343	0.0986764202826093	3450	0	S	357276	Bacteroides dorei	0.373172267135097
557	1	L057_1	1345	0.0263995176582169	923	923	S	246787	Bacteroides cellulosilyticus	0.0998371021929549
557	1	L057_1	1346	0.0193348580032011	676	0	S	290053	Bacteroides helcogenes	0.0731201311835726
557	1	L057_1	1348	0.0151017825823819	528	528	S	28113	Bacteroides heparinolyticus	0.0571115817528496
557	1	L057_1	1349	0.00526274241507249	184	0	S	376805	Bacteroides salanitronis	0.0199025209138718
557	1	L057_1	1351	0.00406146425511029	142	142	S	28119	Bacteroides zoogleoformans	0.0153595541835315
557	1	L057_1	1352	0.000343222331417771	12	0	S	151276	Bacteroides coprosuis	0.00129799049438295
557	1	L057_1	1354	1.21680897045885	42543	2	F	171550	Rikenellaceae	4.60170080021114
557	1	L057_1	1355	1.21589371090841	42511	1777	G	239759	Alistipes	4.59823949222612
557	1	L057_1	1356	1.01179083115864	35375	0	S	328814	Alistipes shahii	3.82636781156639
557	1	L057_1	1358	0.153277372838986	5359	0	S	214856	Alistipes finegoldii	0.579660921616517
557	1	L057_1	1360	0.000858055828544428	30	0	G	1611681	Mucinivorans	0.00324497623595737
557	1	L057_1	1361	0.000858055828544428	30	30	S	1433126	Mucinivorans hirudinis	0.00324497623595737
557	1	L057_1	1362	0.539545504988737	18864	0	F	2005525	Tannerellaceae	2.04044105716999
557	1	L057_1	1363	0.536628115171686	18762	6874	G	375288	Parabacteroides	2.02940813796774
557	1	L057_1	1364	0.212483225008552	7429	7429	S	2025876	Parabacteroides sp. CT06	0.803564281897576
557	1	L057_1	1365	0.127535697982654	4459	0	S	823	Parabacteroides distasonis	0.482311634537796
557	1	L057_1	1367	0.00291738981705106	102	10	G	195950	Tannerella	0.011032919202255
557	1	L057_1	1368	0.00140149118662257	49	3	S	28112	Tannerella forsythia	0.0053001278520637
557	1	L057_1	1370	0.00122988002091368	43	43	S	712710	Tannerella sp. oral taxon HOT-286	0.00465113260487222
557	1	L057_1	1371	0.466953981893878	16326	0	F	1853231	Odoribacteraceae	1.765916067608
557	1	L057_1	1372	0.466953981893878	16326	0	G	283168	Odoribacter	1.765916067608
557	1	L057_1	1373	0.466953981893878	16326	16316	S	28118	Odoribacter splanchnicus	1.765916067608
557	1	L057_1	1375	0.0155308104966542	543	0	F	2005519	Barnesiellaceae	0.0587340698708283
557	1	L057_1	1376	0.0155308104966542	543	0	G	397864	Barnesiella	0.0587340698708283
557	1	L057_1	1377	0.0155308104966542	543	0	S	397865	Barnesiella viscericola	0.0587340698708283
557	1	L057_1	1379	0.00769390059594837	269	0	F	171552	Prevotellaceae	0.0290966202490844
557	1	L057_1	1380	0.00769390059594837	269	72	G	838	Prevotella	0.0290966202490844
557	1	L057_1	1381	0.0024025563199244	84	78	S	28131	Prevotella intermedia	0.00908593346068062
557	1	L057_1	1383	0.000657842801884062	23	0	S	839	Prevotella ruminicola	0.00248781511423398
557	1	L057_1	1385	0.000657842801884062	23	23	S	76123	Prevotella enoeca	0.00248781511423398
557	1	L057_1	1386	0.000572037219029619	20	20	S	28132	Prevotella melaninogenica	0.00216331749063824
557	1	L057_1	1387	0.000429027914272214	15	0	S	52227	Prevotella dentalis	0.00162248811797868
557	1	L057_1	1389	0.000257416748563329	9	9	S	1177574	Prevotella jejuni	0.00097349287078721
557	1	L057_1	1390	0.000228814887611848	8	0	S	652716	Prevotella sp. oral taxon 299	0.000865326996255297
557	1	L057_1	1392	0.000200213026660367	7	0	S	589437	Prevotella scopos	0.000757161121723385
557	1	L057_1	1394	0.000143009304757405	5	0	S	589436	Prevotella fusca	0.000540829372659561
557	1	L057_1	1396	8.58055828544428e-05	3	0	S	28129	Prevotella denticola	0.000324497623595737
557	1	L057_1	1398	0.00174471351804034	61	0	F	2005473	Muribaculaceae	0.00659811834644664
557	1	L057_1	1399	0.00174471351804034	61	0	G	1918540	Muribaculum	0.00659811834644664
557	1	L057_1	1400	0.00174471351804034	61	61	S	1796646	Muribaculum intestinale	0.00659811834644664
557	1	L057_1	1401	0.0013442874647196	47	2	F	171551	Porphyromonadaceae	0.00508379610299987
557	1	L057_1	1402	0.00100106513330183	35	0	G	836	Porphyromonas	0.00378580560861693
557	1	L057_1	1403	0.000543435358078138	19	0	S	28123	Porphyromonas asaccharolytica	0.00205515161610633
557	1	L057_1	1405	0.00031462047046629	11	11	S	837	Porphyromonas gingivalis	0.00118982461985103
557	1	L057_1	1406	0.000143009304757405	5	5	S	393921	Porphyromonas crevioricanis	0.000540829372659561
557	1	L057_1	1407	0.000200213026660367	7	0	G	307628	Petrimonas	0.000757161121723385
557	1	L057_1	1408	0.000200213026660367	7	7	S	1642646	Petrimonas mucosa	0.000757161121723385
557	1	L057_1	1409	8.58055828544428e-05	3	0	G	1784836	Fermentimonas	0.000324497623595737
557	1	L057_1	1410	8.58055828544428e-05	3	3	S	1562970	Fermentimonas caenicola	0.000324497623595737
557	1	L057_1	1413	0.000228814887611848	8	8	S	1400053	Bacteroidales bacterium CF	0.000865326996255297
557	1	L057_1	1414	0.000114407443805924	4	0	G	511434	Candidatus Azobacteroides	0.000432663498127649
557	1	L057_1	1415	0.000114407443805924	4	0	S	511435	Candidatus Azobacteroides pseudotrichonymphae	0.000432663498127649
557	1	L057_1	1417	0.000114407443805924	4	0	F	2005523	Paludibacteraceae	0.000432663498127649
557	1	L057_1	1418	0.000114407443805924	4	0	G	346096	Paludibacter	0.000432663498127649
557	1	L057_1	1419	0.000114407443805924	4	0	S	185300	Paludibacter propionicigenes	0.000432663498127649
557	1	L057_1	1421	0.000143009304757405	5	0	O	1970189	Marinilabiliales	0.000540829372659561
557	1	L057_1	1422	0.000143009304757405	5	0	F	1970190	Salinivirgaceae	0.000540829372659561
557	1	L057_1	1423	0.000143009304757405	5	0	G	1970191	Salinivirga	0.000540829372659561
557	1	L057_1	1424	0.000143009304757405	5	5	S	1307839	Salinivirga cyanobacteriivorans	0.000540829372659561
557	1	L057_1	1425	0.0179905705384815	629	0	C	117743	Flavobacteriia	0.0680363350805728
557	1	L057_1	1426	0.0179905705384815	629	4	O	200644	Flavobacteriales	0.0680363350805728
557	1	L057_1	1427	0.0176187463461123	616	1	F	49546	Flavobacteriaceae	0.0666301787116579
557	1	L057_1	1428	0.0104968829691935	367	0	G	28250	Ornithobacterium	0.0396968759532118
557	1	L057_1	1429	0.0104968829691935	367	0	S	28251	Ornithobacterium rhinotracheale	0.0396968759532118
557	1	L057_1	1431	0.00629240940932581	220	0	G	59732	Chryseobacterium	0.0237964923970207
557	1	L057_1	1432	0.00629240940932581	220	220	S	1324352	Chryseobacterium gallinarum	0.0237964923970207
557	1	L057_1	1433	0.000486231636175176	17	0	G	1016	Capnocytophaga	0.00183881986704251
557	1	L057_1	1434	0.000486231636175176	17	17	S	1019	Capnocytophaga sputigena	0.00183881986704251
557	1	L057_1	1435	0.000114407443805924	4	2	G	237	Flavobacterium	0.000432663498127649
557	1	L057_1	1436	2.86018609514809e-05	1	1	S	96345	Flavobacterium psychrophilum	0.000108165874531912
557	1	L057_1	1437	2.86018609514809e-05	1	1	S	2175091	Flavobacterium sp. HYN0059	0.000108165874531912
557	1	L057_1	1438	2.86018609514809e-05	1	0	G	286104	Winogradskyella	0.000108165874531912
557	1	L057_1	1439	2.86018609514809e-05	1	1	S	1936080	Winogradskyella sp. J14-2	0.000108165874531912
557	1	L057_1	1440	2.86018609514809e-05	1	0	G	1518147	Wenyingzhuangia	0.000108165874531912
557	1	L057_1	1441	2.86018609514809e-05	1	1	S	1790137	Wenyingzhuangia fucanilytica	0.000108165874531912
557	1	L057_1	1442	2.86018609514809e-05	1	0	G	308865	Elizabethkingia	0.000108165874531912
557	1	L057_1	1443	2.86018609514809e-05	1	1	S	1117645	Elizabethkingia anophelis	0.000108165874531912
557	1	L057_1	1444	2.86018609514809e-05	1	0	G	83612	Psychroflexus	0.000108165874531912
557	1	L057_1	1445	2.86018609514809e-05	1	0	S	57029	Psychroflexus torquis	0.000108165874531912
557	1	L057_1	1447	2.86018609514809e-05	1	0	G	104267	Tenacibaculum	0.000108165874531912
557	1	L057_1	1448	2.86018609514809e-05	1	1	S	669041	Tenacibaculum dicentrarchi	0.000108165874531912
557	1	L057_1	1449	2.86018609514809e-05	1	0	G	358023	Lutibacter	0.000108165874531912
557	1	L057_1	1450	2.86018609514809e-05	1	1	S	1850246	Lutibacter sp. LPB0138	0.000108165874531912
557	1	L057_1	1451	2.86018609514809e-05	1	0	G	216431	Croceibacter	0.000108165874531912
557	1	L057_1	1452	2.86018609514809e-05	1	0	S	313588	Croceibacter atlanticus	0.000108165874531912
557	1	L057_1	1454	0.000200213026660367	7	0	F	39782	Blattabacteriaceae	0.000757161121723385
557	1	L057_1	1455	0.000200213026660367	7	6	G	34098	Blattabacterium	0.000757161121723385
557	1	L057_1	1456	2.86018609514809e-05	1	0	S	367806	Blattabacterium sp. (Blatta orientalis)	0.000108165874531912
557	1	L057_1	1459	2.86018609514809e-05	1	0	G	1940138	Candidatus Walczuchella	0.000108165874531912
557	1	L057_1	1460	2.86018609514809e-05	1	1	S	1415657	Candidatus Walczuchella monophlebidarum	0.000108165874531912
557	1	L057_1	1461	2.86018609514809e-05	1	0	F	1853230	Crocinitomicaceae	0.000108165874531912
557	1	L057_1	1462	2.86018609514809e-05	1	0	G	332102	Fluviicola	0.000108165874531912
557	1	L057_1	1463	2.86018609514809e-05	1	0	S	191579	Fluviicola taffensis	0.000108165874531912
557	1	L057_1	1465	0.000514833497126657	18	0	C	768503	Cytophagia	0.00194698574157442
557	1	L057_1	1466	0.000514833497126657	18	1	O	768507	Cytophagales	0.00194698574157442
557	1	L057_1	1467	0.00031462047046629	11	6	F	89373	Cytophagaceae	0.00118982461985103
557	1	L057_1	1468	5.72037219029619e-05	2	0	G	2173039	Arcticibacterium	0.000216331749063824
557	1	L057_1	1469	5.72037219029619e-05	2	2	S	1784714	Arcticibacterium luteifluviistationis	0.000216331749063824
557	1	L057_1	1470	2.86018609514809e-05	1	0	G	105	Runella	0.000108165874531912
557	1	L057_1	1471	2.86018609514809e-05	1	0	S	106	Runella slithyformis	0.000108165874531912
557	1	L057_1	1473	2.86018609514809e-05	1	0	G	978	Cytophaga	0.000108165874531912
557	1	L057_1	1474	2.86018609514809e-05	1	0	S	985	Cytophaga hutchinsonii	0.000108165874531912
557	1	L057_1	1476	2.86018609514809e-05	1	0	G	120831	Dyadobacter	0.000108165874531912
557	1	L057_1	1477	2.86018609514809e-05	1	0	S	94254	Dyadobacter fermentans	0.000108165874531912
557	1	L057_1	1479	8.58055828544428e-05	3	0	F	1853232	Hymenobacteraceae	0.000324497623595737
557	1	L057_1	1480	5.72037219029619e-05	2	2	G	89966	Hymenobacter	0.000216331749063824
557	1	L057_1	1481	2.86018609514809e-05	1	0	G	323449	Pontibacter	0.000108165874531912
557	1	L057_1	1482	2.86018609514809e-05	1	1	S	400092	Pontibacter korlensis	0.000108165874531912
557	1	L057_1	1483	5.72037219029619e-05	2	1	F	1501348	Amoebophilaceae	0.000216331749063824
557	1	L057_1	1484	2.86018609514809e-05	1	0	G	273135	Candidatus Cardinium	0.000108165874531912
557	1	L057_1	1485	2.86018609514809e-05	1	1	S	247481	Candidatus Cardinium hertigii	0.000108165874531912
557	1	L057_1	1486	2.86018609514809e-05	1	0	F	200667	Flammeovirgaceae	0.000108165874531912
557	1	L057_1	1487	2.86018609514809e-05	1	0	G	869806	Marivirga	0.000108165874531912
557	1	L057_1	1488	2.86018609514809e-05	1	0	S	1006	Marivirga tractuosa	0.000108165874531912
557	1	L057_1	1490	8.58055828544428e-05	3	0	C	117747	Sphingobacteriia	0.000324497623595737
557	1	L057_1	1491	8.58055828544428e-05	3	0	O	200666	Sphingobacteriales	0.000324497623595737
557	1	L057_1	1492	8.58055828544428e-05	3	0	F	84566	Sphingobacteriaceae	0.000324497623595737
557	1	L057_1	1493	8.58055828544428e-05	3	0	G	423349	Mucilaginibacter	0.000324497623595737
557	1	L057_1	1494	8.58055828544428e-05	3	3	S	652787	Mucilaginibacter mallensis	0.000324497623595737
557	1	L057_1	1495	5.72037219029619e-05	2	0	C	1853228	Chitinophagia	0.000216331749063824
557	1	L057_1	1496	5.72037219029619e-05	2	0	O	1853229	Chitinophagales	0.000216331749063824
557	1	L057_1	1497	5.72037219029619e-05	2	0	F	563835	Chitinophagaceae	0.000216331749063824
557	1	L057_1	1498	5.72037219029619e-05	2	0	G	649460	Filimonas	0.000216331749063824
557	1	L057_1	1499	5.72037219029619e-05	2	2	S	477680	Filimonas lacunae	0.000216331749063824
557	1	L057_1	1502	2.86018609514809e-05	1	1	S	1457365	Bacteroidetes bacterium Omega	0.000108165874531912
557	1	L057_1	1503	5.72037219029619e-05	2	0	P	1090	Chlorobi	0.000216331749063824
557	1	L057_1	1504	5.72037219029619e-05	2	0	C	191410	Chlorobia	0.000216331749063824
557	1	L057_1	1505	5.72037219029619e-05	2	0	O	191411	Chlorobiales	0.000216331749063824
557	1	L057_1	1506	5.72037219029619e-05	2	0	F	191412	Chlorobiaceae	0.000216331749063824
557	1	L057_1	1507	5.72037219029619e-05	2	0	G	256319	Chlorobaculum	0.000216331749063824
557	1	L057_1	1508	5.72037219029619e-05	2	2	S	274537	Chlorobaculum limnaeum	0.000216331749063824
557	1	L057_1	1509	2.86018609514809e-05	1	0	P	142182	Gemmatimonadetes	0.000108165874531912
557	1	L057_1	1510	2.86018609514809e-05	1	0	C	219685	Gemmatimonadetes	0.000108165874531912
557	1	L057_1	1511	2.86018609514809e-05	1	0	O	219686	Gemmatimonadales	0.000108165874531912
557	1	L057_1	1512	2.86018609514809e-05	1	0	F	219687	Gemmatimonadaceae	0.000108165874531912
557	1	L057_1	1513	2.86018609514809e-05	1	0	G	1706036	Gemmatirosa	0.000108165874531912
557	1	L057_1	1514	2.86018609514809e-05	1	1	S	861299	Gemmatirosa kalamazoonesis	0.000108165874531912
557	1	L057_1	1515	0.162086746012043	5667	120	P	1224	Proteobacteria	0.612976010972346
557	1	L057_1	1517	0.0810862757974485	2835	19	C	28221	Deltaproteobacteria	0.306650254297971
557	1	L057_1	1518	0.0793987660013111	2776	3	O	213115	Desulfovibrionales	0.300268467700588
557	1	L057_1	1519	0.0791127473917963	2766	20	F	194924	Desulfovibrionaceae	0.299186808955269
557	1	L057_1	1520	0.0775110431785134	2710	44	G	872	Desulfovibrio	0.293129519981482
557	1	L057_1	1521	0.0743934403348019	2601	2601	S	901	Desulfovibrio piger	0.281339439657504
557	1	L057_1	1522	0.000858055828544428	30	9	S	881	Desulfovibrio vulgaris	0.00324497623595737
557	1	L057_1	1525	0.000257416748563329	9	0	S	58180	Desulfovibrio alaskensis	0.00097349287078721
557	1	L057_1	1527	0.000228814887611848	8	8	S	44742	Desulfovibrio fairfieldensis	0.000865326996255297
557	1	L057_1	1528	0.000143009304757405	5	0	S	184917	Desulfovibrio magneticus	0.000540829372659561
557	1	L057_1	1530	0.000143009304757405	5	5	S	644968	Desulfovibrio sp. FW1012B	0.000540829372659561
557	1	L057_1	1531	0.000114407443805924	4	4	S	1725232	Candidatus Desulfovibrio trichonymphae	0.000432663498127649
557	1	L057_1	1532	8.58055828544428e-05	3	0	S	879	Desulfovibrio gigas	0.000324497623595737
557	1	L057_1	1534	2.86018609514809e-05	1	0	S	876	Desulfovibrio desulfuricans	0.000108165874531912
557	1	L057_1	1536	0.000829453967592947	29	0	G	41707	Lawsonia	0.00313681036142545
557	1	L057_1	1537	0.000829453967592947	29	29	S	29546	Lawsonia intracellularis	0.00313681036142545
557	1	L057_1	1538	0.000200213026660367	7	0	G	2035811	Pseudodesulfovibrio	0.000757161121723385
557	1	L057_1	1539	8.58055828544428e-05	3	0	S	182210	Pseudodesulfovibrio aespoeensis	0.000324497623595737
557	1	L057_1	1541	8.58055828544428e-05	3	3	S	1716143	Pseudodesulfovibrio indicus	0.000324497623595737
557	1	L057_1	1542	2.86018609514809e-05	1	1	S	57320	Pseudodesulfovibrio profundus	0.000108165874531912
557	1	L057_1	1543	0.000200213026660367	7	0	F	213116	Desulfomicrobiaceae	0.000757161121723385
557	1	L057_1	1544	0.000200213026660367	7	0	G	898	Desulfomicrobium	0.000757161121723385
557	1	L057_1	1545	0.000171611165708886	6	0	S	132132	Desulfomicrobium orale	0.000648995247191473
557	1	L057_1	1547	2.86018609514809e-05	1	0	S	899	Desulfomicrobium baculatum	0.000108165874531912
557	1	L057_1	1549	0.000400426053320733	14	0	O	29	Myxococcales	0.00151432224344677
557	1	L057_1	1551	0.000114407443805924	4	0	F	39	Archangiaceae	0.000432663498127649
557	1	L057_1	1552	5.72037219029619e-05	2	0	G	44	Melittangium	0.000216331749063824
557	1	L057_1	1553	5.72037219029619e-05	2	0	S	83453	Melittangium boletus	0.000216331749063824
557	1	L057_1	1555	5.72037219029619e-05	2	0	G	47	Archangium	0.000216331749063824
557	1	L057_1	1556	5.72037219029619e-05	2	2	S	48	Archangium gephyra	0.000216331749063824
557	1	L057_1	1557	8.58055828544428e-05	3	0	F	1524215	Anaeromyxobacteraceae	0.000324497623595737
557	1	L057_1	1558	8.58055828544428e-05	3	1	G	161492	Anaeromyxobacter	0.000324497623595737
557	1	L057_1	1559	2.86018609514809e-05	1	1	S	404589	Anaeromyxobacter sp. Fw109-5	0.000108165874531912
557	1	L057_1	1560	2.86018609514809e-05	1	1	S	447217	Anaeromyxobacter sp. K	0.000108165874531912
557	1	L057_1	1561	5.72037219029619e-05	2	0	F	31	Myxococcaceae	0.000216331749063824
557	1	L057_1	1562	5.72037219029619e-05	2	0	G	83461	Corallococcus	0.000216331749063824
557	1	L057_1	1563	5.72037219029619e-05	2	0	S	184914	Corallococcus coralloides	0.000216331749063824
557	1	L057_1	1566	5.72037219029619e-05	2	0	F	49	Polyangiaceae	0.000216331749063824
557	1	L057_1	1567	5.72037219029619e-05	2	0	G	39643	Sorangium	0.000216331749063824
557	1	L057_1	1568	5.72037219029619e-05	2	1	S	56	Sorangium cellulosum	0.000216331749063824
557	1	L057_1	1570	0.000400426053320733	14	0	O	69541	Desulfuromonadales	0.00151432224344677
557	1	L057_1	1571	0.000257416748563329	9	0	F	213421	Desulfuromonadaceae	0.00097349287078721
557	1	L057_1	1572	0.000171611165708886	6	0	G	18	Pelobacter	0.000648995247191473
557	1	L057_1	1573	0.000143009304757405	5	0	S	29543	Pelobacter propionicus	0.000540829372659561
557	1	L057_1	1575	2.86018609514809e-05	1	1	S	29542	Pelobacter acetylenicus	0.000108165874531912
557	1	L057_1	1576	8.58055828544428e-05	3	0	G	890	Desulfuromonas	0.000324497623595737
557	1	L057_1	1577	8.58055828544428e-05	3	3	S	1603606	Desulfuromonas soudanensis	0.000324497623595737
557	1	L057_1	1578	0.000143009304757405	5	0	F	213422	Geobacteraceae	0.000540829372659561
557	1	L057_1	1579	0.000143009304757405	5	1	G	28231	Geobacter	0.000540829372659561
557	1	L057_1	1580	5.72037219029619e-05	2	2	S	35554	Geobacter sulfurreducens	0.000216331749063824
557	1	L057_1	1581	2.86018609514809e-05	1	0	S	28232	Geobacter metallireducens	0.000108165874531912
557	1	L057_1	1583	2.86018609514809e-05	1	1	S	1340425	Geobacter anodireducens	0.000108165874531912
557	1	L057_1	1584	0.000200213026660367	7	0	O	213118	Desulfobacterales	0.000757161121723385
557	1	L057_1	1585	0.000200213026660367	7	0	F	213119	Desulfobacteraceae	0.000757161121723385
557	1	L057_1	1586	0.000143009304757405	5	0	G	896	Desulfococcus	0.000540829372659561
557	1	L057_1	1587	8.58055828544428e-05	3	3	S	897	Desulfococcus multivorans	0.000324497623595737
557	1	L057_1	1588	5.72037219029619e-05	2	0	S	181663	Desulfococcus oleovorans	0.000216331749063824
557	1	L057_1	1590	2.86018609514809e-05	1	0	G	2295	Desulfobacterium	0.000108165874531912
557	1	L057_1	1591	2.86018609514809e-05	1	0	S	2296	Desulfobacterium autotrophicum	0.000108165874531912
557	1	L057_1	1593	2.86018609514809e-05	1	0	G	218207	Desulfatibacillum	0.000108165874531912
557	1	L057_1	1594	2.86018609514809e-05	1	0	S	259354	Desulfatibacillum alkenivorans	0.000108165874531912
557	1	L057_1	1596	5.72037219029619e-05	2	0	O	453227	Desulfarculales	0.000216331749063824
557	1	L057_1	1597	5.72037219029619e-05	2	0	F	453228	Desulfarculaceae	0.000216331749063824
557	1	L057_1	1598	5.72037219029619e-05	2	0	G	453229	Desulfarculus	0.000216331749063824
557	1	L057_1	1599	5.72037219029619e-05	2	0	S	453230	Desulfarculus baarsii	0.000216331749063824
557	1	L057_1	1602	2.86018609514809e-05	1	0	G	1551504	Candidatus Babela	0.000108165874531912
557	1	L057_1	1603	2.86018609514809e-05	1	1	S	673862	Candidatus Babela massiliensis	0.000108165874531912
557	1	L057_1	1604	2.86018609514809e-05	1	0	O	213462	Syntrophobacterales	0.000108165874531912
557	1	L057_1	1605	2.86018609514809e-05	1	0	F	213468	Syntrophaceae	0.000108165874531912
557	1	L057_1	1606	2.86018609514809e-05	1	0	G	43773	Syntrophus	0.000108165874531912
557	1	L057_1	1607	2.86018609514809e-05	1	0	S	316277	Syntrophus aciditrophicus	0.000108165874531912
557	1	L057_1	1609	2.86018609514809e-05	1	0	O	1779134	Bradymonadales	0.000108165874531912
557	1	L057_1	1610	2.86018609514809e-05	1	0	F	1779135	Bradymonadaceae	0.000108165874531912
557	1	L057_1	1611	2.86018609514809e-05	1	0	G	1779136	Bradymonas	0.000108165874531912
557	1	L057_1	1612	2.86018609514809e-05	1	1	S	1548548	Bradymonas sediminis	0.000108165874531912
557	1	L057_1	1613	0.0264281195191684	924	1	C	29547	Epsilonproteobacteria	0.0999452680674869
557	1	L057_1	1614	0.0263995176582169	923	3	O	213849	Campylobacterales	0.0998371021929549
557	1	L057_1	1615	0.0260562953267991	911	0	F	72294	Campylobacteraceae	0.098539111698572
557	1	L057_1	1616	0.0258274804391873	903	43	G	194	Campylobacter	0.0976737847023167
557	1	L057_1	1617	0.0181621817041904	635	633	S	195	Campylobacter coli	0.0686853303277642
557	1	L057_1	1619	0.00586338149505359	205	71	S	197	Campylobacter jejuni	0.022174004279042
557	1	L057_1	1622	0.000457629775223695	16	0	S	76517	Campylobacter hominis	0.00173065399251059
557	1	L057_1	1624	5.72037219029619e-05	2	0	S	199	Campylobacter concisus	0.000216331749063824
557	1	L057_1	1626	5.72037219029619e-05	2	0	S	201	Campylobacter lari	0.000216331749063824
557	1	L057_1	1628	0.000228814887611848	8	0	G	28196	Arcobacter	0.000865326996255297
557	1	L057_1	1629	0.000114407443805924	4	4	S	944547	Arcobacter sp. L	0.000432663498127649
557	1	L057_1	1630	8.58055828544428e-05	3	3	S	1850254	Arcobacter sp. LPB0137	0.000324497623595737
557	1	L057_1	1631	2.86018609514809e-05	1	1	S	28197	Arcobacter butzleri	0.000108165874531912
557	1	L057_1	1632	0.000257416748563329	9	0	F	72293	Helicobacteraceae	0.00097349287078721
557	1	L057_1	1633	0.000171611165708886	6	0	G	209	Helicobacter	0.000648995247191473
557	1	L057_1	1634	0.000114407443805924	4	0	S	123841	Helicobacter canadensis	0.000432663498127649
557	1	L057_1	1636	5.72037219029619e-05	2	2	S	210	Helicobacter pylori	0.000216331749063824
557	1	L057_1	1637	8.58055828544428e-05	3	3	G	202746	Sulfurimonas	0.000324497623595737
557	1	L057_1	1638	0.0375542434292945	1313	18	C	1236	Gammaproteobacteria	0.142021793260401
557	1	L057_1	1639	0.031576454490435	1104	0	O	135625	Pasteurellales	0.119415125483231
557	1	L057_1	1640	0.031576454490435	1104	16	F	712	Pasteurellaceae	0.119415125483231
557	1	L057_1	1641	0.0300605558600065	1051	19	G	724	Haemophilus	0.11368233413304
557	1	L057_1	1642	0.0272861753477128	954	151	S	729	Haemophilus parainfluenzae	0.103190244303444
557	1	L057_1	1644	0.00125848188186516	44	44	S	726	Haemophilus haemolyticus	0.00475929847940414
557	1	L057_1	1645	0.00031462047046629	11	11	S	712310	Haemophilus sp. oral taxon 036	0.00118982461985103
557	1	L057_1	1646	0.000286018609514809	10	10	S	249188	Haemophilus pittmaniae	0.00108165874531912
557	1	L057_1	1647	0.000257416748563329	9	8	S	727	Haemophilus influenzae	0.00097349287078721
557	1	L057_1	1649	0.000114407443805924	4	4	S	730	Haemophilus ducreyi	0.000432663498127649
557	1	L057_1	1650	0.000657842801884062	23	0	G	214906	Histophilus	0.00248781511423398
557	1	L057_1	1651	0.000657842801884062	23	0	S	731	Histophilus somni	0.00248781511423398
557	1	L057_1	1653	0.000371824192369252	13	1	G	416916	Aggregatibacter	0.00140615636891486
557	1	L057_1	1654	0.000257416748563329	9	5	S	732	Aggregatibacter aphrophilus	0.00097349287078721
557	1	L057_1	1656	5.72037219029619e-05	2	2	S	714	Aggregatibacter actinomycetemcomitans	0.000216331749063824
557	1	L057_1	1657	2.86018609514809e-05	1	0	S	739	Aggregatibacter segnis	0.000108165874531912
557	1	L057_1	1659	2.86018609514809e-05	1	0	G	155493	Gallibacterium	0.000108165874531912
557	1	L057_1	1660	2.86018609514809e-05	1	0	S	750	Gallibacterium anatis	0.000108165874531912
557	1	L057_1	1662	0.00140149118662257	49	4	O	91347	Enterobacterales	0.0053001278520637
557	1	L057_1	1663	0.000715046523787024	25	5	F	543	Enterobacteriaceae	0.0027041468632978
557	1	L057_1	1664	0.000143009304757405	5	0	G	547	Enterobacter	0.000540829372659561
557	1	L057_1	1666	2.86018609514809e-05	1	1	S	550	Enterobacter cloacae	0.000108165874531912
557	1	L057_1	1667	2.86018609514809e-05	1	0	S	61645	Enterobacter asburiae	0.000108165874531912
557	1	L057_1	1669	2.86018609514809e-05	1	1	S	1812935	Enterobacter roggenkampii	0.000108165874531912
557	1	L057_1	1670	0.000114407443805924	4	0	G	590	Salmonella	0.000432663498127649
557	1	L057_1	1671	0.000114407443805924	4	3	S	28901	Salmonella enterica	0.000432663498127649
557	1	L057_1	1674	8.58055828544428e-05	3	0	G	561	Escherichia	0.000324497623595737
557	1	L057_1	1675	5.72037219029619e-05	2	2	S	562	Escherichia coli	0.000216331749063824
557	1	L057_1	1676	2.86018609514809e-05	1	0	S	208962	Escherichia albertii	0.000108165874531912
557	1	L057_1	1678	8.58055828544428e-05	3	0	G	1330546	Pluralibacter	0.000324497623595737
557	1	L057_1	1679	5.72037219029619e-05	2	2	S	61647	Pluralibacter gergoviae	0.000216331749063824
557	1	L057_1	1680	2.86018609514809e-05	1	1	S	1334193	Enterobacter lignolyticus	0.000108165874531912
557	1	L057_1	1681	5.72037219029619e-05	2	0	G	1330545	Lelliottia	0.000216331749063824
557	1	L057_1	1682	5.72037219029619e-05	2	2	S	61646	Lelliottia amnigena	0.000216331749063824
557	1	L057_1	1683	2.86018609514809e-05	1	0	G	544	Citrobacter	0.000108165874531912
557	1	L057_1	1684	2.86018609514809e-05	1	1	S	67824	Citrobacter farmeri	0.000108165874531912
557	1	L057_1	1685	2.86018609514809e-05	1	1	G	1330547	Kosakonia	0.000108165874531912
557	1	L057_1	1686	2.86018609514809e-05	1	0	G	160674	Raoultella	0.000108165874531912
557	1	L057_1	1687	2.86018609514809e-05	1	1	S	54291	Raoultella ornithinolytica	0.000108165874531912
557	1	L057_1	1688	0.000343222331417771	12	0	F	1903409	Erwiniaceae	0.00129799049438295
557	1	L057_1	1689	0.000200213026660367	7	0	G	53335	Pantoea	0.000757161121723385
557	1	L057_1	1691	5.72037219029619e-05	2	2	S	549	Pantoea agglomerans	0.000216331749063824
557	1	L057_1	1692	2.86018609514809e-05	1	1	S	553	Pantoea ananatis	0.000108165874531912
557	1	L057_1	1693	2.86018609514809e-05	1	0	S	66269	Pantoea stewartii	0.000108165874531912
557	1	L057_1	1696	2.86018609514809e-05	1	1	S	665914	Pantoea gaviniae	0.000108165874531912
557	1	L057_1	1697	2.86018609514809e-05	1	1	S	1076550	Pantoea rwandensis	0.000108165874531912
557	1	L057_1	1698	2.86018609514809e-05	1	1	S	1891675	Pantoea alhagi	0.000108165874531912
557	1	L057_1	1699	8.58055828544428e-05	3	0	G	551	Erwinia	0.000324497623595737
557	1	L057_1	1700	5.72037219029619e-05	2	2	S	79967	Erwinia pyrifoliae	0.000216331749063824
557	1	L057_1	1701	2.86018609514809e-05	1	1	S	552	Erwinia amylovora	0.000108165874531912
557	1	L057_1	1702	5.72037219029619e-05	2	0	G	32199	Buchnera	0.000216331749063824
557	1	L057_1	1703	5.72037219029619e-05	2	0	S	9	Buchnera aphidicola	0.000216331749063824
557	1	L057_1	1706	0.000114407443805924	4	0	F	1903411	Yersiniaceae	0.000432663498127649
557	1	L057_1	1707	0.000114407443805924	4	3	G	613	Serratia	0.000432663498127649
557	1	L057_1	1708	2.86018609514809e-05	1	1	S	614	Serratia liquefaciens	0.000108165874531912
557	1	L057_1	1709	8.58055828544428e-05	3	0	F	1903410	Pectobacteriaceae	0.000324497623595737
557	1	L057_1	1710	8.58055828544428e-05	3	0	G	204037	Dickeya	0.000324497623595737
557	1	L057_1	1711	5.72037219029619e-05	2	2	S	204042	Dickeya zeae	0.000216331749063824
557	1	L057_1	1712	2.86018609514809e-05	1	1	S	204038	Dickeya dadantii	0.000108165874531912
557	1	L057_1	1714	2.86018609514809e-05	1	0	G	702	Plesiomonas	0.000108165874531912
557	1	L057_1	1715	2.86018609514809e-05	1	1	S	703	Plesiomonas shigelloides	0.000108165874531912
557	1	L057_1	1716	0.00125848188186516	44	0	O	72274	Pseudomonadales	0.00475929847940414
557	1	L057_1	1717	0.00108687071615628	38	0	F	135621	Pseudomonadaceae	0.00411030323221266
557	1	L057_1	1718	0.00108687071615628	38	9	G	286	Pseudomonas	0.00411030323221266
557	1	L057_1	1720	0.000228814887611848	8	8	S	287	Pseudomonas aeruginosa	0.000865326996255297
557	1	L057_1	1721	2.86018609514809e-05	1	1	S	43263	Pseudomonas alcaligenes	0.000108165874531912
557	1	L057_1	1723	5.72037219029619e-05	2	0	S	47880	Pseudomonas fulva	0.000216331749063824
557	1	L057_1	1725	2.86018609514809e-05	1	1	S	303	Pseudomonas putida	0.000108165874531912
557	1	L057_1	1727	8.58055828544428e-05	3	3	S	587753	Pseudomonas chlororaphis	0.000324497623595737
557	1	L057_1	1728	5.72037219029619e-05	2	2	S	1930532	Pseudomonas sp. CC6-YY-74	0.000216331749063824
557	1	L057_1	1729	5.72037219029619e-05	2	2	S	198618	Pseudomonas umsongensis	0.000216331749063824
557	1	L057_1	1731	2.86018609514809e-05	1	0	S	36746	Pseudomonas cichorii	0.000108165874531912
557	1	L057_1	1733	2.86018609514809e-05	1	1	S	359110	Pseudomonas extremaustralis	0.000108165874531912
557	1	L057_1	1734	2.86018609514809e-05	1	1	S	2045200	Pseudomonas sp. s211(2017)	0.000108165874531912
557	1	L057_1	1735	2.86018609514809e-05	1	1	S	2049589	Pseudomonas sp. HLS-6	0.000108165874531912
557	1	L057_1	1736	2.86018609514809e-05	1	0	S	930166	Pseudomonas brassicacearum	0.000108165874531912
557	1	L057_1	1741	2.86018609514809e-05	1	1	S	316	Pseudomonas stutzeri	0.000108165874531912
557	1	L057_1	1743	2.86018609514809e-05	1	1	S	76758	Pseudomonas orientalis	0.000108165874531912
557	1	L057_1	1744	2.86018609514809e-05	1	1	S	1245526	Pseudomonas guangdongensis	0.000108165874531912
557	1	L057_1	1745	2.86018609514809e-05	1	1	S	1434072	Pseudomonas salegens	0.000108165874531912
557	1	L057_1	1746	2.86018609514809e-05	1	1	S	1499686	Pseudomonas saudiphocaensis	0.000108165874531912
557	1	L057_1	1747	0.000171611165708886	6	0	F	468	Moraxellaceae	0.000648995247191473
557	1	L057_1	1748	0.000114407443805924	4	3	G	469	Acinetobacter	0.000432663498127649
557	1	L057_1	1749	2.86018609514809e-05	1	0	S	52133	Acinetobacter venetianus	0.000108165874531912
557	1	L057_1	1751	5.72037219029619e-05	2	0	G	497	Psychrobacter	0.000216331749063824
557	1	L057_1	1752	2.86018609514809e-05	1	0	S	334543	Psychrobacter arcticus	0.000108165874531912
557	1	L057_1	1754	2.86018609514809e-05	1	1	S	1720344	Psychrobacter sp. AntiMn-1	0.000108165874531912
557	1	L057_1	1757	0.000171611165708886	6	6	S	83406	gamma proteobacterium HdN1	0.000648995247191473
557	1	L057_1	1758	5.72037219029619e-05	2	0	G	349742	Sedimenticola	0.000216331749063824
557	1	L057_1	1759	5.72037219029619e-05	2	2	S	1543721	Sedimenticola thiotaurini	0.000216331749063824
557	1	L057_1	1760	2.86018609514809e-05	1	0	G	1608298	Thiolapillus	0.000108165874531912
557	1	L057_1	1761	2.86018609514809e-05	1	1	S	1076588	Thiolapillus brandeum	0.000108165874531912
557	1	L057_1	1762	0.000343222331417771	12	0	O	135619	Oceanospirillales	0.00129799049438295
557	1	L057_1	1763	0.000114407443805924	4	0	F	28256	Halomonadaceae	0.000432663498127649
557	1	L057_1	1764	0.000114407443805924	4	1	G	2745	Halomonas	0.000432663498127649
557	1	L057_1	1765	5.72037219029619e-05	2	2	S	507626	Halomonas chromatireducens	0.000216331749063824
557	1	L057_1	1766	2.86018609514809e-05	1	0	S	2746	Halomonas elongata	0.000108165874531912
557	1	L057_1	1768	0.000114407443805924	4	0	F	135620	Oceanospirillaceae	0.000432663498127649
557	1	L057_1	1769	5.72037219029619e-05	2	0	G	28253	Marinomonas	0.000216331749063824
557	1	L057_1	1770	5.72037219029619e-05	2	2	S	178399	Marinomonas primoryensis	0.000216331749063824
557	1	L057_1	1771	5.72037219029619e-05	2	0	G	48075	Marinobacterium	0.000216331749063824
557	1	L057_1	1772	5.72037219029619e-05	2	2	S	1821621	Marinobacterium aestuarii	0.000216331749063824
557	1	L057_1	1773	8.58055828544428e-05	3	0	F	224372	Alcanivoracaceae	0.000324497623595737
557	1	L057_1	1774	5.72037219029619e-05	2	0	G	2025617	Ketobacter	0.000216331749063824
557	1	L057_1	1775	5.72037219029619e-05	2	2	S	1917421	Ketobacter alkanivorans	0.000216331749063824
557	1	L057_1	1776	2.86018609514809e-05	1	0	G	59753	Alcanivorax	0.000108165874531912
557	1	L057_1	1777	2.86018609514809e-05	1	1	S	2014542	Alcanivorax sp. N3-2A	0.000108165874531912
557	1	L057_1	1778	2.86018609514809e-05	1	0	F	1920240	Kangiellaceae	0.000108165874531912
557	1	L057_1	1779	2.86018609514809e-05	1	0	G	261963	Kangiella	0.000108165874531912
557	1	L057_1	1780	2.86018609514809e-05	1	1	S	1144748	Kangiella sediminilitoris	0.000108165874531912
557	1	L057_1	1781	0.00031462047046629	11	1	O	135614	Xanthomonadales	0.00118982461985103
557	1	L057_1	1782	0.000200213026660367	7	0	F	32033	Xanthomonadaceae	0.000757161121723385
557	1	L057_1	1783	0.000114407443805924	4	0	G	40323	Stenotrophomonas	0.000432663498127649
557	1	L057_1	1785	2.86018609514809e-05	1	1	S	2072407	Stenotrophomonas sp. YAU14D1_LEIMI4_1	0.000108165874531912
557	1	L057_1	1786	2.86018609514809e-05	1	1	S	2072413	Stenotrophomonas sp. SAU14A_NAIMI4_5	0.000108165874531912
557	1	L057_1	1787	2.86018609514809e-05	1	1	S	216778	Stenotrophomonas rhizophila	0.000108165874531912
557	1	L057_1	1788	2.86018609514809e-05	1	0	G	68	Lysobacter	0.000108165874531912
557	1	L057_1	1789	2.86018609514809e-05	1	1	S	2290922	Lysobacter sp. TY2-98	0.000108165874531912
557	1	L057_1	1790	2.86018609514809e-05	1	0	G	338	Xanthomonas	0.000108165874531912
557	1	L057_1	1791	2.86018609514809e-05	1	0	S	343	Xanthomonas translucens	0.000108165874531912
557	1	L057_1	1793	2.86018609514809e-05	1	0	G	2370	Xylella	0.000108165874531912
557	1	L057_1	1794	2.86018609514809e-05	1	1	S	2371	Xylella fastidiosa	0.000108165874531912
557	1	L057_1	1795	8.58055828544428e-05	3	0	F	1775411	Rhodanobacteraceae	0.000324497623595737
557	1	L057_1	1796	8.58055828544428e-05	3	1	G	231454	Dyella	0.000324497623595737
557	1	L057_1	1797	5.72037219029619e-05	2	2	S	445710	Dyella thiooxydans	0.000216331749063824
557	1	L057_1	1798	0.000286018609514809	10	0	O	135613	Chromatiales	0.00108165874531912
557	1	L057_1	1799	0.000171611165708886	6	0	F	1046	Chromatiaceae	0.000648995247191473
557	1	L057_1	1801	5.72037219029619e-05	2	2	S	1978339	Chromatiaceae bacterium 2141T.STBD.0c.01a	0.000216331749063824
557	1	L057_1	1802	5.72037219029619e-05	2	0	G	85072	Allochromatium	0.000216331749063824
557	1	L057_1	1803	5.72037219029619e-05	2	0	S	1049	Allochromatium vinosum	0.000216331749063824
557	1	L057_1	1805	2.86018609514809e-05	1	0	G	13724	Thiocystis	0.000108165874531912
557	1	L057_1	1806	2.86018609514809e-05	1	0	S	73141	Thiocystis violascens	0.000108165874531912
557	1	L057_1	1808	2.86018609514809e-05	1	0	G	53392	Thiodictyon	0.000108165874531912
557	1	L057_1	1809	2.86018609514809e-05	1	1	S	1166950	Candidatus Thiodictyon syntrophicum	0.000108165874531912
557	1	L057_1	1810	8.58055828544428e-05	3	0	F	72276	Ectothiorhodospiraceae	0.000324497623595737
557	1	L057_1	1811	2.86018609514809e-05	1	0	G	85108	Halorhodospira	0.000108165874531912
557	1	L057_1	1812	2.86018609514809e-05	1	0	S	1053	Halorhodospira halophila	0.000108165874531912
557	1	L057_1	1814	2.86018609514809e-05	1	0	G	106633	Thioalkalivibrio	0.000108165874531912
557	1	L057_1	1815	2.86018609514809e-05	1	0	S	186931	Thioalkalivibrio nitratireducens	0.000108165874531912
557	1	L057_1	1817	2.86018609514809e-05	1	0	G	1765964	Acidihalobacter	0.000108165874531912
557	1	L057_1	1818	2.86018609514809e-05	1	1	S	160660	Acidihalobacter prosperus	0.000108165874531912
557	1	L057_1	1819	2.86018609514809e-05	1	0	F	255526	Halothiobacillaceae	0.000108165874531912
557	1	L057_1	1820	2.86018609514809e-05	1	1	G	109262	Halothiobacillus	0.000108165874531912
557	1	L057_1	1821	0.000200213026660367	7	0	O	135624	Aeromonadales	0.000757161121723385
557	1	L057_1	1822	0.000200213026660367	7	0	F	84642	Aeromonadaceae	0.000757161121723385
557	1	L057_1	1823	0.000171611165708886	6	2	G	642	Aeromonas	0.000648995247191473
557	1	L057_1	1824	2.86018609514809e-05	1	0	S	645	Aeromonas salmonicida	0.000108165874531912
557	1	L057_1	1827	2.86018609514809e-05	1	1	S	2033033	Aeromonas sp. CU5	0.000108165874531912
557	1	L057_1	1828	2.86018609514809e-05	1	0	S	654	Aeromonas veronii	0.000108165874531912
557	1	L057_1	1830	2.86018609514809e-05	1	1	S	648	Aeromonas caviae	0.000108165874531912
557	1	L057_1	1831	2.86018609514809e-05	1	0	G	347533	Zobellella	0.000108165874531912
557	1	L057_1	1832	2.86018609514809e-05	1	1	S	347534	Zobellella denitrificans	0.000108165874531912
557	1	L057_1	1833	0.000171611165708886	6	0	O	1934945	Immundisolibacterales	0.000648995247191473
557	1	L057_1	1834	0.000171611165708886	6	0	F	1934946	Immundisolibacteraceae	0.000648995247191473
557	1	L057_1	1835	0.000171611165708886	6	0	G	1934947	Immundisolibacter	0.000648995247191473
557	1	L057_1	1836	0.000171611165708886	6	6	S	1810504	Immundisolibacter cernigliae	0.000648995247191473
557	1	L057_1	1837	0.000143009304757405	5	2	O	135622	Alteromonadales	0.000540829372659561
557	1	L057_1	1838	5.72037219029619e-05	2	0	F	72275	Alteromonadaceae	0.000216331749063824
557	1	L057_1	1839	2.86018609514809e-05	1	0	G	2742	Marinobacter	0.000108165874531912
557	1	L057_1	1840	2.86018609514809e-05	1	1	S	1420917	Marinobacter salarius	0.000108165874531912
557	1	L057_1	1841	2.86018609514809e-05	1	0	G	1751872	Lacimicrobium	0.000108165874531912
557	1	L057_1	1842	2.86018609514809e-05	1	1	S	1526571	Lacimicrobium alkaliphilum	0.000108165874531912
557	1	L057_1	1843	2.86018609514809e-05	1	0	F	267892	Ferrimonadaceae	0.000108165874531912
557	1	L057_1	1844	2.86018609514809e-05	1	0	G	44011	Ferrimonas	0.000108165874531912
557	1	L057_1	1845	2.86018609514809e-05	1	0	S	44012	Ferrimonas balearica	0.000108165874531912
557	1	L057_1	1847	0.000143009304757405	5	0	O	135623	Vibrionales	0.000540829372659561
557	1	L057_1	1848	0.000143009304757405	5	0	F	641	Vibrionaceae	0.000540829372659561
557	1	L057_1	1849	0.000143009304757405	5	1	G	662	Vibrio	0.000540829372659561
557	1	L057_1	1851	8.58055828544428e-05	3	3	S	663	Vibrio alginolyticus	0.000324497623595737
557	1	L057_1	1852	0.000114407443805924	4	0	O	72273	Thiotrichales	0.000432663498127649
557	1	L057_1	1853	0.000114407443805924	4	0	F	135617	Thiotrichaceae	0.000432663498127649
557	1	L057_1	1854	0.000114407443805924	4	0	G	40751	Thioploca	0.000432663498127649
557	1	L057_1	1855	0.000114407443805924	4	4	S	40754	Thioploca ingrica	0.000432663498127649
557	1	L057_1	1856	8.58055828544428e-05	3	0	O	118969	Legionellales	0.000324497623595737
557	1	L057_1	1857	8.58055828544428e-05	3	0	F	444	Legionellaceae	0.000324497623595737
557	1	L057_1	1858	8.58055828544428e-05	3	2	G	445	Legionella	0.000324497623595737
557	1	L057_1	1859	2.86018609514809e-05	1	1	S	449	Legionella hackeliae	0.000108165874531912
557	1	L057_1	1860	8.58055828544428e-05	3	0	O	1706369	Cellvibrionales	0.000324497623595737
557	1	L057_1	1861	8.58055828544428e-05	3	0	F	1706371	Cellvibrionaceae	0.000324497623595737
557	1	L057_1	1862	2.86018609514809e-05	1	0	G	10	Cellvibrio	0.000108165874531912
557	1	L057_1	1863	2.86018609514809e-05	1	1	S	1945512	Cellvibrio sp. PSBB023	0.000108165874531912
557	1	L057_1	1864	2.86018609514809e-05	1	0	G	2425	Teredinibacter	0.000108165874531912
557	1	L057_1	1865	2.86018609514809e-05	1	0	S	2426	Teredinibacter turnerae	0.000108165874531912
557	1	L057_1	1867	2.86018609514809e-05	1	0	G	447467	Simiduia	0.000108165874531912
557	1	L057_1	1868	2.86018609514809e-05	1	0	S	447471	Simiduia agarivorans	0.000108165874531912
557	1	L057_1	1870	5.72037219029619e-05	2	0	O	135618	Methylococcales	0.000216331749063824
557	1	L057_1	1871	5.72037219029619e-05	2	0	F	403	Methylococcaceae	0.000216331749063824
557	1	L057_1	1872	5.72037219029619e-05	2	0	G	413	Methylococcus	0.000216331749063824
557	1	L057_1	1873	5.72037219029619e-05	2	0	S	414	Methylococcus capsulatus	0.000216331749063824
557	1	L057_1	1875	2.86018609514809e-05	1	0	O	1692040	Acidiferrobacterales	0.000108165874531912
557	1	L057_1	1876	2.86018609514809e-05	1	0	F	1692041	Acidiferrobacteraceae	0.000108165874531912
557	1	L057_1	1877	2.86018609514809e-05	1	0	G	1692042	Sulfurifustis	0.000108165874531912
557	1	L057_1	1878	2.86018609514809e-05	1	1	S	1675686	Sulfurifustis variabilis	0.000108165874531912
557	1	L057_1	1879	0.00843754898068688	295	27	C	28211	Alphaproteobacteria	0.0319089329869141
557	1	L057_1	1880	0.00317480656561439	111	21	O	356	Rhizobiales	0.0120064120730423
557	1	L057_1	1881	0.000772250245689986	27	5	F	82115	Rhizobiaceae	0.00292047861236163
557	1	L057_1	1883	0.000343222331417771	12	2	G	379	Rhizobium	0.00129799049438295
557	1	L057_1	1884	0.000114407443805924	4	1	S	384	Rhizobium leguminosarum	0.000432663498127649
557	1	L057_1	1889	2.86018609514809e-05	1	1	S	396	Rhizobium phaseoli	0.000108165874531912
557	1	L057_1	1890	2.86018609514809e-05	1	1	S	2048897	Rhizobium sp. NXC24	0.000108165874531912
557	1	L057_1	1891	2.86018609514809e-05	1	1	S	2028343	Rhizobium sp. 11515TR	0.000108165874531912
557	1	L057_1	1892	2.86018609514809e-05	1	1	S	1981173	Rhizobium sp. NXC14	0.000108165874531912
557	1	L057_1	1893	2.86018609514809e-05	1	0	S	29449	Rhizobium etli	0.000108165874531912
557	1	L057_1	1896	2.86018609514809e-05	1	1	S	56730	Rhizobium gallicum	0.000108165874531912
557	1	L057_1	1897	8.58055828544428e-05	3	0	G	357	Agrobacterium	0.000324497623595737
557	1	L057_1	1898	2.86018609514809e-05	1	0	S	373	Agrobacterium vitis	0.000108165874531912
557	1	L057_1	1901	2.86018609514809e-05	1	0	S	358	Agrobacterium tumefaciens	0.000108165874531912
557	1	L057_1	1903	2.86018609514809e-05	1	1	S	1842536	Agrobacterium sp. RAC06	0.000108165874531912
557	1	L057_1	1904	2.86018609514809e-05	1	0	G	1525371	Neorhizobium	0.000108165874531912
557	1	L057_1	1905	2.86018609514809e-05	1	0	S	399	Neorhizobium galegae	0.000108165874531912
557	1	L057_1	1909	0.000143009304757405	5	0	G	28105	Sinorhizobium	0.000540829372659561
557	1	L057_1	1911	8.58055828544428e-05	3	0	S	380	Sinorhizobium fredii	0.000324497623595737
557	1	L057_1	1914	2.86018609514809e-05	1	1	S	382	Sinorhizobium meliloti	0.000108165874531912
557	1	L057_1	1915	2.86018609514809e-05	1	1	S	1842534	Sinorhizobium sp. RAC02	0.000108165874531912
557	1	L057_1	1916	0.000371824192369252	13	0	F	41294	Bradyrhizobiaceae	0.00140615636891486
557	1	L057_1	1917	0.000200213026660367	7	2	G	374	Bradyrhizobium	0.000757161121723385
557	1	L057_1	1918	5.72037219029619e-05	2	2	S	1274631	Bradyrhizobium icense	0.000216331749063824
557	1	L057_1	1919	2.86018609514809e-05	1	1	S	114615	Bradyrhizobium sp. ORS 278	0.000108165874531912
557	1	L057_1	1920	2.86018609514809e-05	1	1	S	288000	Bradyrhizobium sp. BTAi1	0.000108165874531912
557	1	L057_1	1921	2.86018609514809e-05	1	1	S	722472	Bradyrhizobium lablabi	0.000108165874531912
557	1	L057_1	1922	8.58055828544428e-05	3	0	G	85413	Bosea	0.000324497623595737
557	1	L057_1	1923	2.86018609514809e-05	1	1	S	1526658	Bosea vaviloviae	0.000108165874531912
557	1	L057_1	1924	2.86018609514809e-05	1	1	S	1842539	Bosea sp. RAC05	0.000108165874531912
557	1	L057_1	1925	2.86018609514809e-05	1	1	S	2015316	Bosea sp. AS-1	0.000108165874531912
557	1	L057_1	1926	2.86018609514809e-05	1	0	G	1073	Rhodopseudomonas	0.000108165874531912
557	1	L057_1	1927	2.86018609514809e-05	1	0	S	1076	Rhodopseudomonas palustris	0.000108165874531912
557	1	L057_1	1929	2.86018609514809e-05	1	0	G	40136	Oligotropha	0.000108165874531912
557	1	L057_1	1930	2.86018609514809e-05	1	1	S	40137	Oligotropha carboxidovorans	0.000108165874531912
557	1	L057_1	1931	2.86018609514809e-05	1	0	G	1649510	Variibacter	0.000108165874531912
557	1	L057_1	1932	2.86018609514809e-05	1	1	S	1333996	Variibacter gotjawalensis	0.000108165874531912
557	1	L057_1	1933	0.00031462047046629	11	0	F	45401	Hyphomicrobiaceae	0.00118982461985103
557	1	L057_1	1934	0.000114407443805924	4	0	G	81	Hyphomicrobium	0.000432663498127649
557	1	L057_1	1935	5.72037219029619e-05	2	0	S	53399	Hyphomicrobium denitrificans	0.000216331749063824
557	1	L057_1	1938	2.86018609514809e-05	1	1	S	717785	Hyphomicrobium sp. MC1	0.000108165874531912
557	1	L057_1	1939	2.86018609514809e-05	1	0	S	1427356	Hyphomicrobium nitrativorans	0.000108165874531912
557	1	L057_1	1941	8.58055828544428e-05	3	0	G	29407	Rhodoplanes	0.000324497623595737
557	1	L057_1	1942	8.58055828544428e-05	3	3	S	674703	Rhodoplanes sp. Z2-YC6860	0.000324497623595737
557	1	L057_1	1943	8.58055828544428e-05	3	0	G	46913	Devosia	0.000324497623595737
557	1	L057_1	1944	8.58055828544428e-05	3	3	S	1736675	Devosia sp. A16	0.000324497623595737
557	1	L057_1	1945	2.86018609514809e-05	1	0	G	59282	Blastochloris	0.000108165874531912
557	1	L057_1	1946	2.86018609514809e-05	1	1	S	1079	Blastochloris viridis	0.000108165874531912
557	1	L057_1	1947	0.00031462047046629	11	1	F	119045	Methylobacteriaceae	0.00118982461985103
557	1	L057_1	1948	0.000143009304757405	5	0	G	2282523	Methylorubrum	0.000540829372659561
557	1	L057_1	1949	8.58055828544428e-05	3	3	S	223967	Methylorubrum populi	0.000324497623595737
557	1	L057_1	1950	5.72037219029619e-05	2	2	S	408	Methylorubrum extorquens	0.000216331749063824
557	1	L057_1	1951	0.000114407443805924	4	0	G	407	Methylobacterium	0.000432663498127649
557	1	L057_1	1952	5.72037219029619e-05	2	2	S	2202827	Methylobacterium sp. 17Sr1-28	0.000216331749063824
557	1	L057_1	1953	2.86018609514809e-05	1	1	S	270351	Methylobacterium aquaticum	0.000108165874531912
557	1	L057_1	1954	2.86018609514809e-05	1	1	S	2202828	Methylobacterium sp. 17Sr1-43	0.000108165874531912
557	1	L057_1	1955	2.86018609514809e-05	1	0	G	186650	Microvirga	0.000108165874531912
557	1	L057_1	1956	2.86018609514809e-05	1	1	S	1882682	Microvirga ossetica	0.000108165874531912
557	1	L057_1	1957	0.000228814887611848	8	0	F	335928	Xanthobacteraceae	0.000865326996255297
557	1	L057_1	1958	0.000143009304757405	5	0	G	279	Xanthobacter	0.000540829372659561
557	1	L057_1	1959	0.000143009304757405	5	0	S	280	Xanthobacter autotrophicus	0.000540829372659561
557	1	L057_1	1961	8.58055828544428e-05	3	0	G	152053	Starkeya	0.000324497623595737
557	1	L057_1	1962	8.58055828544428e-05	3	0	S	921	Starkeya novella	0.000324497623595737
557	1	L057_1	1964	0.000171611165708886	6	0	F	69277	Phyllobacteriaceae	0.000648995247191473
557	1	L057_1	1965	0.000114407443805924	4	0	G	28100	Phyllobacterium	0.000432663498127649
557	1	L057_1	1966	0.000114407443805924	4	4	S	1867719	Phyllobacterium zundukense	0.000432663498127649
557	1	L057_1	1967	2.86018609514809e-05	1	1	G	68287	Mesorhizobium	0.000108165874531912
557	1	L057_1	1968	2.86018609514809e-05	1	0	G	245876	Nitratireductor	0.000108165874531912
557	1	L057_1	1969	2.86018609514809e-05	1	1	S	472175	Nitratireductor basaltis	0.000108165874531912
557	1	L057_1	1970	0.000143009304757405	5	0	F	118882	Brucellaceae	0.000540829372659561
557	1	L057_1	1971	0.000114407443805924	4	2	G	234	Brucella	0.000432663498127649
557	1	L057_1	1972	5.72037219029619e-05	2	2	S	981386	Brucella vulpis	0.000216331749063824
557	1	L057_1	1973	2.86018609514809e-05	1	0	G	528	Ochrobactrum	0.000108165874531912
557	1	L057_1	1974	2.86018609514809e-05	1	1	S	271865	Ochrobactrum sp. A44	0.000108165874531912
557	1	L057_1	1975	8.58055828544428e-05	3	0	F	255475	Aurantimonadaceae	0.000324497623595737
557	1	L057_1	1976	8.58055828544428e-05	3	3	G	293088	Martelella	0.000324497623595737
557	1	L057_1	1977	8.58055828544428e-05	3	0	F	2036754	Chelatococcaceae	0.000324497623595737
557	1	L057_1	1978	8.58055828544428e-05	3	1	G	28209	Chelatococcus	0.000324497623595737
557	1	L057_1	1979	2.86018609514809e-05	1	1	S	444444	Chelatococcus daeguensis	0.000108165874531912
557	1	L057_1	1980	2.86018609514809e-05	1	1	S	1702325	Chelatococcus sp. CO-6	0.000108165874531912
557	1	L057_1	1981	5.72037219029619e-05	2	0	F	31993	Methylocystaceae	0.000216331749063824
557	1	L057_1	1982	5.72037219029619e-05	2	0	G	425	Methylosinus	0.000216331749063824
557	1	L057_1	1983	5.72037219029619e-05	2	0	S	426	Methylosinus trichosporium	0.000216331749063824
557	1	L057_1	1985	2.86018609514809e-05	1	0	F	772	Bartonellaceae	0.000108165874531912
557	1	L057_1	1986	2.86018609514809e-05	1	0	G	773	Bartonella	0.000108165874531912
557	1	L057_1	1987	2.86018609514809e-05	1	0	S	33045	Bartonella grahamii	0.000108165874531912
557	1	L057_1	1989	0.00171611165708886	60	23	O	204457	Sphingomonadales	0.00648995247191473
557	1	L057_1	1990	0.000886657689495909	31	2	F	41297	Sphingomonadaceae	0.00335314211048928
557	1	L057_1	1991	0.000343222331417771	12	6	G	165695	Sphingobium	0.00129799049438295
557	1	L057_1	1992	5.72037219029619e-05	2	2	S	484429	Sphingobium sp. YBL2	0.000216331749063824
557	1	L057_1	1993	2.86018609514809e-05	1	1	S	13690	Sphingobium yanoikuyae	0.000108165874531912
557	1	L057_1	1994	2.86018609514809e-05	1	1	S	76947	Sphingobium herbicidovorans	0.000108165874531912
557	1	L057_1	1995	2.86018609514809e-05	1	1	S	627192	Sphingobium sp. SYK-6	0.000108165874531912
557	1	L057_1	1996	2.86018609514809e-05	1	1	S	1315974	Sphingobium sp. TKS	0.000108165874531912
557	1	L057_1	1997	0.000228814887611848	8	4	G	13687	Sphingomonas	0.000865326996255297
557	1	L057_1	1998	2.86018609514809e-05	1	1	S	93064	Sphingomonas koreensis	0.000108165874531912
557	1	L057_1	1999	2.86018609514809e-05	1	1	S	1549858	Sphingomonas taxi	0.000108165874531912
557	1	L057_1	2000	2.86018609514809e-05	1	1	S	1609977	Sphingomonas hengshuiensis	0.000108165874531912
557	1	L057_1	2001	2.86018609514809e-05	1	1	S	1921510	Sphingomonas sp. JJ-A5	0.000108165874531912
557	1	L057_1	2002	0.000114407443805924	4	2	G	165697	Sphingopyxis	0.000432663498127649
557	1	L057_1	2003	2.86018609514809e-05	1	1	S	33050	Sphingopyxis macrogoltabida	0.000108165874531912
557	1	L057_1	2004	2.86018609514809e-05	1	0	S	33052	Sphingopyxis terrae	0.000108165874531912
557	1	L057_1	2006	8.58055828544428e-05	3	0	G	165696	Novosphingobium	0.000324497623595737
557	1	L057_1	2007	8.58055828544428e-05	3	0	S	48935	Novosphingobium aromaticivorans	0.000324497623595737
557	1	L057_1	2009	2.86018609514809e-05	1	0	G	541	Zymomonas	0.000108165874531912
557	1	L057_1	2010	2.86018609514809e-05	1	0	S	542	Zymomonas mobilis	0.000108165874531912
557	1	L057_1	2013	2.86018609514809e-05	1	0	G	150203	Blastomonas	0.000108165874531912
557	1	L057_1	2014	2.86018609514809e-05	1	1	S	1842535	Blastomonas sp. RAC04	0.000108165874531912
557	1	L057_1	2015	0.000171611165708886	6	1	F	335929	Erythrobacteraceae	0.000648995247191473
557	1	L057_1	2016	5.72037219029619e-05	2	0	G	361177	Altererythrobacter	0.000216331749063824
557	1	L057_1	2017	5.72037219029619e-05	2	2	S	2185142	Altererythrobacter sp. ZODW24	0.000216331749063824
557	1	L057_1	2018	2.86018609514809e-05	1	0	G	1041	Erythrobacter	0.000108165874531912
557	1	L057_1	2019	2.86018609514809e-05	1	1	S	502682	Erythrobacter gangjinensis	0.000108165874531912
557	1	L057_1	2020	2.86018609514809e-05	1	0	G	1111	Porphyrobacter	0.000108165874531912
557	1	L057_1	2021	2.86018609514809e-05	1	1	S	2023229	Porphyrobacter HT-58-2	0.000108165874531912
557	1	L057_1	2022	2.86018609514809e-05	1	0	G	1295327	Croceicoccus	0.000108165874531912
557	1	L057_1	2023	2.86018609514809e-05	1	1	S	450378	Croceicoccus marinus	0.000108165874531912
557	1	L057_1	2024	0.000972463272350352	34	1	O	204441	Rhodospirillales	0.00367763973408501
557	1	L057_1	2025	0.000486231636175176	17	3	F	41295	Rhodospirillaceae	0.00183881986704251
557	1	L057_1	2026	0.000143009304757405	5	4	G	191	Azospirillum	0.000540829372659561
557	1	L057_1	2027	2.86018609514809e-05	1	1	S	664962	Azospirillum sp. TSH58	0.000108165874531912
557	1	L057_1	2028	0.000143009304757405	5	0	G	1081	Rhodospirillum	0.000540829372659561
557	1	L057_1	2029	0.000143009304757405	5	5	S	1085	Rhodospirillum rubrum	0.000540829372659561
557	1	L057_1	2030	5.72037219029619e-05	2	0	G	1182780	Magnetospira	0.000216331749063824
557	1	L057_1	2031	5.72037219029619e-05	2	2	S	1288970	Magnetospira sp. QH-2	0.000216331749063824
557	1	L057_1	2032	2.86018609514809e-05	1	1	G	168934	Thalassospira	0.000108165874531912
557	1	L057_1	2033	2.86018609514809e-05	1	0	G	1263978	Candidatus Endolissoclinum	0.000108165874531912
557	1	L057_1	2034	2.86018609514809e-05	1	0	S	1263979	Candidatus Endolissoclinum faulkneri	0.000108165874531912
557	1	L057_1	2036	0.000457629775223695	16	1	F	433	Acetobacteraceae	0.00173065399251059
557	1	L057_1	2037	0.000171611165708886	6	3	G	1434011	Komagataeibacter	0.000648995247191473
557	1	L057_1	2038	5.72037219029619e-05	2	0	S	28448	Komagataeibacter xylinus	0.000216331749063824
557	1	L057_1	2040	2.86018609514809e-05	1	1	S	33995	Komagataeibacter europaeus	0.000108165874531912
557	1	L057_1	2041	0.000114407443805924	4	2	G	434	Acetobacter	0.000432663498127649
557	1	L057_1	2043	2.86018609514809e-05	1	1	S	435	Acetobacter aceti	0.000108165874531912
557	1	L057_1	2044	2.86018609514809e-05	1	1	S	1076596	Acetobacter persici	0.000108165874531912
557	1	L057_1	2045	8.58055828544428e-05	3	0	G	441	Gluconobacter	0.000324497623595737
557	1	L057_1	2046	8.58055828544428e-05	3	0	S	442	Gluconobacter oxydans	0.000324497623595737
557	1	L057_1	2048	2.86018609514809e-05	1	1	G	522	Acidiphilium	0.000108165874531912
557	1	L057_1	2049	2.86018609514809e-05	1	0	G	364409	Granulibacter	0.000108165874531912
557	1	L057_1	2050	2.86018609514809e-05	1	1	S	364410	Granulibacter bethesdensis	0.000108165874531912
557	1	L057_1	2051	0.000943861411398871	33	0	O	204455	Rhodobacterales	0.0035694738595531
557	1	L057_1	2052	0.00091525955044739	32	5	F	31989	Rhodobacteraceae	0.00346130798502119
557	1	L057_1	2053	0.000143009304757405	5	1	G	265	Paracoccus	0.000540829372659561
557	1	L057_1	2054	8.58055828544428e-05	3	3	S	34004	Paracoccus aminovorans	0.000324497623595737
557	1	L057_1	2055	2.86018609514809e-05	1	1	S	2065379	Paracoccus sp. CBA4604	0.000108165874531912
557	1	L057_1	2056	0.000114407443805924	4	0	G	1060	Rhodobacter	0.000432663498127649
557	1	L057_1	2057	8.58055828544428e-05	3	0	S	1061	Rhodobacter capsulatus	0.000324497623595737
557	1	L057_1	2059	2.86018609514809e-05	1	1	S	2033869	Rhodobacter sp. CZR27	0.000108165874531912
557	1	L057_1	2060	8.58055828544428e-05	3	0	G	92944	Ketogulonicigenium	0.000324497623595737
557	1	L057_1	2061	5.72037219029619e-05	2	2	S	92947	Ketogulonicigenium robustum	0.000216331749063824
557	1	L057_1	2062	2.86018609514809e-05	1	1	S	92945	Ketogulonicigenium vulgare	0.000108165874531912
557	1	L057_1	2063	5.72037219029619e-05	2	0	G	58842	Sagittula	0.000216331749063824
557	1	L057_1	2064	5.72037219029619e-05	2	2	S	2009329	Sagittula sp. P11	0.000216331749063824
557	1	L057_1	2065	5.72037219029619e-05	2	0	G	60136	Sulfitobacter	0.000216331749063824
557	1	L057_1	2066	5.72037219029619e-05	2	2	S	1389004	Sulfitobacter sp. SK011	0.000216331749063824
557	1	L057_1	2067	2.86018609514809e-05	1	0	G	309512	Dinoroseobacter	0.000108165874531912
557	1	L057_1	2068	2.86018609514809e-05	1	0	S	215813	Dinoroseobacter shibae	0.000108165874531912
557	1	L057_1	2070	2.86018609514809e-05	1	0	G	302485	Phaeobacter	0.000108165874531912
557	1	L057_1	2071	2.86018609514809e-05	1	1	S	221822	Phaeobacter inhibens	0.000108165874531912
557	1	L057_1	2072	2.86018609514809e-05	1	0	G	354203	Yangia	0.000108165874531912
557	1	L057_1	2073	2.86018609514809e-05	1	1	S	1792508	Yangia sp. CCB-MM3	0.000108165874531912
557	1	L057_1	2074	2.86018609514809e-05	1	0	G	263377	Salipiger	0.000108165874531912
557	1	L057_1	2075	2.86018609514809e-05	1	1	S	1229727	Salipiger profundus	0.000108165874531912
557	1	L057_1	2076	2.86018609514809e-05	1	0	G	367771	Marinovum	0.000108165874531912
557	1	L057_1	2077	2.86018609514809e-05	1	0	S	42444	Marinovum algicola	0.000108165874531912
557	1	L057_1	2079	2.86018609514809e-05	1	0	G	875170	Celeribacter	0.000108165874531912
557	1	L057_1	2080	2.86018609514809e-05	1	1	S	1758178	Celeribacter ethanolicus	0.000108165874531912
557	1	L057_1	2081	2.86018609514809e-05	1	0	G	1097466	Defluviimonas	0.000108165874531912
557	1	L057_1	2082	2.86018609514809e-05	1	1	S	1335048	Defluviimonas alba	0.000108165874531912
557	1	L057_1	2083	2.86018609514809e-05	1	0	G	119541	Rhodobaca	0.000108165874531912
557	1	L057_1	2084	2.86018609514809e-05	1	1	S	441209	Rhodobaca barguzinensis	0.000108165874531912
557	1	L057_1	2085	2.86018609514809e-05	1	0	G	1609958	Confluentimicrobium	0.000108165874531912
557	1	L057_1	2086	2.86018609514809e-05	1	1	S	1609966	Confluentimicrobium sp. EMB200-NS6	0.000108165874531912
557	1	L057_1	2087	2.86018609514809e-05	1	0	G	74030	Roseovarius	0.000108165874531912
557	1	L057_1	2088	2.86018609514809e-05	1	0	S	391613	Roseovarius sp. TM1035	0.000108165874531912
557	1	L057_1	2091	2.86018609514809e-05	1	1	S	2033435	Rhodobacteraceae bacterium QY30	0.000108165874531912
557	1	L057_1	2092	2.86018609514809e-05	1	0	F	69657	Hyphomonadaceae	0.000108165874531912
557	1	L057_1	2093	2.86018609514809e-05	1	1	G	85	Hyphomonas	0.000108165874531912
557	1	L057_1	2094	0.000371824192369252	13	0	O	204458	Caulobacterales	0.00140615636891486
557	1	L057_1	2095	0.000371824192369252	13	1	F	76892	Caulobacteraceae	0.00140615636891486
557	1	L057_1	2096	0.000171611165708886	6	3	G	75	Caulobacter	0.000648995247191473
557	1	L057_1	2097	8.58055828544428e-05	3	3	S	155892	Caulobacter vibrioides	0.000324497623595737
557	1	L057_1	2098	8.58055828544428e-05	3	0	G	76890	Asticcacaulis	0.000324497623595737
557	1	L057_1	2099	8.58055828544428e-05	3	0	S	78587	Asticcacaulis excentricus	0.000324497623595737
557	1	L057_1	2101	5.72037219029619e-05	2	0	G	41275	Brevundimonas	0.000216331749063824
557	1	L057_1	2102	2.86018609514809e-05	1	1	S	1532555	Brevundimonas sp. DS20	0.000108165874531912
557	1	L057_1	2103	2.86018609514809e-05	1	1	S	1827469	Brevundimonas sp. GW460-12-10-14-LB2	0.000108165874531912
557	1	L057_1	2105	2.86018609514809e-05	1	1	S	1759059	Caulobacteraceae bacterium OTSz_A_272	0.000108165874531912
557	1	L057_1	2106	0.000286018609514809	10	0	O	766	Rickettsiales	0.00108165874531912
557	1	L057_1	2107	0.000143009304757405	5	0	F	942	Anaplasmataceae	0.000540829372659561
557	1	L057_1	2108	0.000114407443805924	4	4	G	33993	Neorickettsia	0.000432663498127649
557	1	L057_1	2109	2.86018609514809e-05	1	0	G	943	Ehrlichia	0.000108165874531912
557	1	L057_1	2111	2.86018609514809e-05	1	1	S	779	Ehrlichia ruminantium	0.000108165874531912
557	1	L057_1	2112	8.58055828544428e-05	3	0	F	1328881	Candidatus Midichloriaceae	0.000324497623595737
557	1	L057_1	2113	8.58055828544428e-05	3	0	G	1802983	Candidatus Fokinia	0.000324497623595737
557	1	L057_1	2114	8.58055828544428e-05	3	3	S	1802984	Candidatus Fokinia solitaria	0.000324497623595737
557	1	L057_1	2115	5.72037219029619e-05	2	0	F	775	Rickettsiaceae	0.000216331749063824
557	1	L057_1	2117	2.86018609514809e-05	1	0	G	780	Rickettsia	0.000108165874531912
557	1	L057_1	2119	2.86018609514809e-05	1	0	S	337479	Rickettsia endosymbiont of Bemisia tabaci	0.000108165874531912
557	1	L057_1	2121	2.86018609514809e-05	1	0	G	69474	Orientia	0.000108165874531912
557	1	L057_1	2122	2.86018609514809e-05	1	1	S	784	Orientia tsutsugamushi	0.000108165874531912
557	1	L057_1	2124	8.58055828544428e-05	3	0	G	213485	Micavibrio	0.000324497623595737
557	1	L057_1	2125	8.58055828544428e-05	3	0	S	349221	Micavibrio aeruginosavorus	0.000324497623595737
557	1	L057_1	2127	5.72037219029619e-05	2	0	O	54526	Pelagibacterales	0.000216331749063824
557	1	L057_1	2128	5.72037219029619e-05	2	0	F	1655514	Pelagibacteraceae	0.000216331749063824
557	1	L057_1	2130	5.72037219029619e-05	2	2	S	744985	alpha proteobacterium HIMB59	0.000216331749063824
557	1	L057_1	2131	2.86018609514809e-05	1	0	O	1191478	Magnetococcales	0.000108165874531912
557	1	L057_1	2132	2.86018609514809e-05	1	0	F	1191479	Magnetococcaceae	0.000108165874531912
557	1	L057_1	2133	2.86018609514809e-05	1	0	G	162171	Magnetococcus	0.000108165874531912
557	1	L057_1	2134	2.86018609514809e-05	1	0	S	1124597	Magnetococcus marinus	0.000108165874531912
557	1	L057_1	2136	2.86018609514809e-05	1	0	O	1921002	Holosporales	0.000108165874531912
557	1	L057_1	2137	2.86018609514809e-05	1	0	F	1777752	Candidatus Paracaedibacteraceae	0.000108165874531912
557	1	L057_1	2138	2.86018609514809e-05	1	0	G	1521255	Candidatus Paracaedibacter	0.000108165874531912
557	1	L057_1	2139	2.86018609514809e-05	1	1	S	91604	Candidatus Paracaedibacter acanthamoebae	0.000108165874531912
557	1	L057_1	2140	0.00511973311031509	179	14	C	28216	Betaproteobacteria	0.0193616915412123
557	1	L057_1	2141	0.00391845495035289	137	12	O	80840	Burkholderiales	0.014818724810872
557	1	L057_1	2142	0.00100106513330183	35	2	F	119060	Burkholderiaceae	0.00378580560861693
557	1	L057_1	2143	0.00031462047046629	11	2	G	32008	Burkholderia	0.00118982461985103
557	1	L057_1	2145	2.86018609514809e-05	1	1	S	60550	Burkholderia pyrrocinia	0.000108165874531912
557	1	L057_1	2146	2.86018609514809e-05	1	1	S	1637862	Burkholderia sp. LA-2-3-30-S1-D2	0.000108165874531912
557	1	L057_1	2147	2.86018609514809e-05	1	1	S	1503054	Burkholderia stagnalis	0.000108165874531912
557	1	L057_1	2148	2.86018609514809e-05	1	1	S	28095	Burkholderia gladioli	0.000108165874531912
557	1	L057_1	2149	2.86018609514809e-05	1	1	S	1795874	Burkholderia sp. PAMC 28687	0.000108165874531912
557	1	L057_1	2150	2.86018609514809e-05	1	1	S	758793	Burkholderia insecticola	0.000108165874531912
557	1	L057_1	2151	0.00031462047046629	11	3	G	106589	Cupriavidus	0.00118982461985103
557	1	L057_1	2152	8.58055828544428e-05	3	3	S	2036817	Cupriavidus sp. NH9	0.000324497623595737
557	1	L057_1	2153	5.72037219029619e-05	2	0	S	106590	Cupriavidus necator	0.000216331749063824
557	1	L057_1	2155	2.86018609514809e-05	1	1	S	96344	Cupriavidus oxalaticus	0.000108165874531912
557	1	L057_1	2156	2.86018609514809e-05	1	1	S	119219	Cupriavidus metallidurans	0.000108165874531912
557	1	L057_1	2157	2.86018609514809e-05	1	0	S	248026	Cupriavidus pinatubonensis	0.000108165874531912
557	1	L057_1	2159	0.000114407443805924	4	0	G	48736	Ralstonia	0.000432663498127649
557	1	L057_1	2160	0.000114407443805924	4	4	S	305	Ralstonia solanacearum	0.000432663498127649
557	1	L057_1	2161	8.58055828544428e-05	3	0	G	93217	Pandoraea	0.000324497623595737
557	1	L057_1	2162	5.72037219029619e-05	2	2	S	656179	Pandoraea faecigallinarum	0.000216331749063824
557	1	L057_1	2163	2.86018609514809e-05	1	1	S	93221	Pandoraea pulmonicola	0.000108165874531912
557	1	L057_1	2164	5.72037219029619e-05	2	0	G	1822464	Paraburkholderia	0.000216331749063824
557	1	L057_1	2165	2.86018609514809e-05	1	1	S	169427	Paraburkholderia terricola	0.000108165874531912
557	1	L057_1	2166	2.86018609514809e-05	1	1	S	169430	Paraburkholderia hospita	0.000108165874531912
557	1	L057_1	2167	2.86018609514809e-05	1	0	G	44013	Polynucleobacter	0.000108165874531912
557	1	L057_1	2168	2.86018609514809e-05	1	1	S	576610	Polynucleobacter necessarius	0.000108165874531912
557	1	L057_1	2169	2.86018609514809e-05	1	0	G	157932	Paucimonas	0.000108165874531912
557	1	L057_1	2170	2.86018609514809e-05	1	1	S	29443	Paucimonas lemoignei	0.000108165874531912
557	1	L057_1	2173	0.000257416748563329	9	9	S	1834205	Burkholderiales bacterium YL45	0.00097349287078721
557	1	L057_1	2174	0.000171611165708886	6	6	S	1469502	Burkholderiales bacterium GJ-E10	0.000648995247191473
557	1	L057_1	2175	2.86018609514809e-05	1	1	S	864051	Burkholderiales bacterium JOSHI_001	0.000108165874531912
557	1	L057_1	2177	5.72037219029619e-05	2	0	G	88	Leptothrix	0.000216331749063824
557	1	L057_1	2178	5.72037219029619e-05	2	0	S	34029	Leptothrix cholodnii	0.000216331749063824
557	1	L057_1	2180	5.72037219029619e-05	2	0	G	92793	Aquabacterium	0.000216331749063824
557	1	L057_1	2181	5.72037219029619e-05	2	2	S	1296669	Aquabacterium olei	0.000216331749063824
557	1	L057_1	2182	5.72037219029619e-05	2	0	G	318147	Paucibacter	0.000216331749063824
557	1	L057_1	2183	5.72037219029619e-05	2	2	S	1768242	Paucibacter sp. KCTC 42545	0.000216331749063824
557	1	L057_1	2184	2.86018609514809e-05	1	1	S	413882	Polyangium brachysporum	0.000108165874531912
557	1	L057_1	2185	0.000686444662835543	24	0	F	506	Alcaligenaceae	0.00259598098876589
557	1	L057_1	2186	0.000343222331417771	12	5	G	222	Achromobacter	0.00129799049438295
557	1	L057_1	2187	0.000114407443805924	4	3	S	85698	Achromobacter xylosoxidans	0.000432663498127649
557	1	L057_1	2189	5.72037219029619e-05	2	2	S	217204	Achromobacter insolitus	0.000216331749063824
557	1	L057_1	2190	2.86018609514809e-05	1	1	S	217203	Achromobacter spanius	0.000108165874531912
557	1	L057_1	2191	0.000171611165708886	6	2	G	517	Bordetella	0.000648995247191473
557	1	L057_1	2192	5.72037219029619e-05	2	2	S	1697043	Bordetella sp. H567	0.000216331749063824
557	1	L057_1	2193	5.72037219029619e-05	2	2	S	463014	Bordetella flabilis	0.000216331749063824
557	1	L057_1	2194	5.72037219029619e-05	2	2	G	29574	Taylorella	0.000216331749063824
557	1	L057_1	2195	5.72037219029619e-05	2	0	G	90243	Oligella	0.000216331749063824
557	1	L057_1	2196	5.72037219029619e-05	2	2	S	90245	Oligella urethralis	0.000216331749063824
557	1	L057_1	2197	2.86018609514809e-05	1	0	G	507	Alcaligenes	0.000108165874531912
557	1	L057_1	2198	2.86018609514809e-05	1	1	S	511	Alcaligenes faecalis	0.000108165874531912
557	1	L057_1	2199	2.86018609514809e-05	1	0	G	359336	Castellaniella	0.000108165874531912
557	1	L057_1	2200	2.86018609514809e-05	1	0	S	75697	Castellaniella defragrans	0.000108165874531912
557	1	L057_1	2202	0.0006006390799811	21	7	F	80864	Comamonadaceae	0.00227148336517016
557	1	L057_1	2203	0.000143009304757405	5	2	G	283	Comamonas	0.000540829372659561
557	1	L057_1	2204	8.58055828544428e-05	3	3	S	1082851	Comamonas serinivorans	0.000324497623595737
557	1	L057_1	2205	5.72037219029619e-05	2	0	G	12916	Acidovorax	0.000216331749063824
557	1	L057_1	2206	2.86018609514809e-05	1	1	S	358220	Acidovorax sp. KKS102	0.000108165874531912
557	1	L057_1	2207	2.86018609514809e-05	1	1	S	553814	Acidovorax carolinensis	0.000108165874531912
557	1	L057_1	2208	5.72037219029619e-05	2	0	G	28065	Rhodoferax	0.000216331749063824
557	1	L057_1	2209	5.72037219029619e-05	2	2	S	1842727	Rhodoferax koreense	0.000216331749063824
557	1	L057_1	2210	5.72037219029619e-05	2	0	G	80865	Delftia	0.000216331749063824
557	1	L057_1	2211	5.72037219029619e-05	2	2	S	80866	Delftia acidovorans	0.000216331749063824
557	1	L057_1	2212	2.86018609514809e-05	1	0	G	34072	Variovorax	0.000108165874531912
557	1	L057_1	2213	2.86018609514809e-05	1	1	S	1034889	Variovorax sp. HW608	0.000108165874531912
557	1	L057_1	2214	2.86018609514809e-05	1	0	G	47420	Hydrogenophaga	0.000108165874531912
557	1	L057_1	2215	2.86018609514809e-05	1	1	S	1763535	Hydrogenophaga crassostreae	0.000108165874531912
557	1	L057_1	2216	2.86018609514809e-05	1	0	G	219181	Ottowia	0.000108165874531912
557	1	L057_1	2217	2.86018609514809e-05	1	1	S	1658672	Ottowia sp. oral taxon 894	0.000108165874531912
557	1	L057_1	2218	0.000514833497126657	18	2	F	75682	Oxalobacteraceae	0.00194698574157442
557	1	L057_1	2219	0.000143009304757405	5	0	G	29580	Janthinobacterium	0.000540829372659561
557	1	L057_1	2220	5.72037219029619e-05	2	2	S	368607	Janthinobacterium svalbardensis	0.000216331749063824
557	1	L057_1	2221	2.86018609514809e-05	1	1	S	1236179	Janthinobacterium sp. B9-8	0.000108165874531912
557	1	L057_1	2222	2.86018609514809e-05	1	1	S	1644131	Janthinobacterium sp. 1_2014MBL_MicDiv	0.000108165874531912
557	1	L057_1	2223	2.86018609514809e-05	1	1	S	1938606	Janthinobacterium sp. LM6	0.000108165874531912
557	1	L057_1	2224	0.000114407443805924	4	0	G	846	Oxalobacter	0.000432663498127649
557	1	L057_1	2225	0.000114407443805924	4	4	S	847	Oxalobacter formigenes	0.000432663498127649
557	1	L057_1	2226	8.58055828544428e-05	3	0	G	149698	Massilia	0.000324497623595737
557	1	L057_1	2227	5.72037219029619e-05	2	2	S	2072590	Massilia armeniaca	0.000216331749063824
557	1	L057_1	2228	2.86018609514809e-05	1	1	S	47229	Massilia timonae	0.000108165874531912
557	1	L057_1	2229	8.58055828544428e-05	3	0	G	202907	Collimonas	0.000324497623595737
557	1	L057_1	2230	8.58055828544428e-05	3	3	S	158899	Collimonas fungivorans	0.000324497623595737
557	1	L057_1	2231	2.86018609514809e-05	1	0	G	303379	Herminiimonas	0.000108165874531912
557	1	L057_1	2232	2.86018609514809e-05	1	1	S	1809410	Herminiimonas arsenitoxidans	0.000108165874531912
557	1	L057_1	2233	0.000429027914272214	15	0	O	206351	Neisseriales	0.00162248811797868
557	1	L057_1	2234	0.000228814887611848	8	0	F	1499392	Chromobacteriaceae	0.000865326996255297
557	1	L057_1	2235	0.000114407443805924	4	0	G	168470	Laribacter	0.000432663498127649
557	1	L057_1	2236	0.000114407443805924	4	4	S	168471	Laribacter hongkongensis	0.000432663498127649
557	1	L057_1	2238	8.58055828544428e-05	3	1	G	535	Chromobacterium	0.000324497623595737
557	1	L057_1	2239	5.72037219029619e-05	2	2	S	2059672	Chromobacterium sp. ATCC 53434	0.000216331749063824
557	1	L057_1	2240	2.86018609514809e-05	1	0	G	57479	Microvirgula	0.000108165874531912
557	1	L057_1	2241	2.86018609514809e-05	1	1	S	57480	Microvirgula aerodenitrificans	0.000108165874531912
557	1	L057_1	2242	0.000200213026660367	7	0	F	481	Neisseriaceae	0.000757161121723385
557	1	L057_1	2243	0.000171611165708886	6	1	G	482	Neisseria	0.000648995247191473
557	1	L057_1	2244	0.000143009304757405	5	5	S	28449	Neisseria subflava	0.000540829372659561
557	1	L057_1	2245	2.86018609514809e-05	1	0	G	59	Vitreoscilla	0.000108165874531912
557	1	L057_1	2246	2.86018609514809e-05	1	1	S	63	Vitreoscilla filiformis	0.000108165874531912
557	1	L057_1	2247	0.000228814887611848	8	0	O	32003	Nitrosomonadales	0.000865326996255297
557	1	L057_1	2248	0.000114407443805924	4	0	F	90627	Gallionellaceae	0.000432663498127649
557	1	L057_1	2249	5.72037219029619e-05	2	0	G	1778653	Sulfuriferula	0.000216331749063824
557	1	L057_1	2250	5.72037219029619e-05	2	2	S	1985873	Sulfuriferula sp. AH1	0.000216331749063824
557	1	L057_1	2251	2.86018609514809e-05	1	0	G	314343	Sideroxydans	0.000108165874531912
557	1	L057_1	2252	2.86018609514809e-05	1	0	S	63745	Sideroxydans lithotrophicus	0.000108165874531912
557	1	L057_1	2254	2.86018609514809e-05	1	0	G	935200	Sulfuricella	0.000108165874531912
557	1	L057_1	2255	2.86018609514809e-05	1	0	S	649841	Sulfuricella denitrificans	0.000108165874531912
557	1	L057_1	2257	5.72037219029619e-05	2	0	F	206379	Nitrosomonadaceae	0.000216331749063824
557	1	L057_1	2258	2.86018609514809e-05	1	1	G	914	Nitrosomonas	0.000108165874531912
557	1	L057_1	2259	2.86018609514809e-05	1	0	G	35798	Nitrosospira	0.000108165874531912
557	1	L057_1	2260	2.86018609514809e-05	1	0	S	35799	Nitrosospira briensis	0.000108165874531912
557	1	L057_1	2262	2.86018609514809e-05	1	1	F	32011	Methylophilaceae	0.000108165874531912
557	1	L057_1	2263	2.86018609514809e-05	1	0	F	2008790	Thiobacillaceae	0.000108165874531912
557	1	L057_1	2264	2.86018609514809e-05	1	0	G	919	Thiobacillus	0.000108165874531912
557	1	L057_1	2265	2.86018609514809e-05	1	0	S	36861	Thiobacillus denitrificans	0.000108165874531912
557	1	L057_1	2268	2.86018609514809e-05	1	0	G	33055	Candidatus Kinetoplastibacterium	0.000108165874531912
557	1	L057_1	2269	2.86018609514809e-05	1	1	S	1576550	Candidatus Kinetoplastibacterium sorsogonicusi	0.000108165874531912
557	1	L057_1	2270	2.86018609514809e-05	1	0	G	327159	Candidatus Accumulibacter	0.000108165874531912
557	1	L057_1	2271	2.86018609514809e-05	1	0	S	327160	Candidatus Accumulibacter phosphatis	0.000108165874531912
557	1	L057_1	2273	2.86018609514809e-05	1	0	G	1381133	Candidatus Profftella	0.000108165874531912
557	1	L057_1	2274	2.86018609514809e-05	1	1	S	669502	Candidatus Profftella armatura	0.000108165874531912
557	1	L057_1	2275	5.72037219029619e-05	2	0	O	206389	Rhodocyclales	0.000216331749063824
557	1	L057_1	2276	2.86018609514809e-05	1	0	F	75787	Rhodocyclaceae	0.000108165874531912
557	1	L057_1	2277	2.86018609514809e-05	1	0	G	551759	Aromatoleum	0.000108165874531912
557	1	L057_1	2278	2.86018609514809e-05	1	0	S	551760	Aromatoleum aromaticum	0.000108165874531912
557	1	L057_1	2280	2.86018609514809e-05	1	0	F	2008795	Azonexaceae	0.000108165874531912
557	1	L057_1	2281	2.86018609514809e-05	1	0	G	73029	Dechloromonas	0.000108165874531912
557	1	L057_1	2282	2.86018609514809e-05	1	0	S	259537	Dechloromonas aromatica	0.000108165874531912
557	1	L057_1	2284	0.00223094515421551	78	0	P	203691	Spirochaetes	0.00843693821348915
557	1	L057_1	2285	0.00223094515421551	78	0	C	203692	Spirochaetia	0.00843693821348915
557	1	L057_1	2286	0.00203073212755515	71	0	O	136	Spirochaetales	0.00767977709176576
557	1	L057_1	2287	0.00203073212755515	71	0	F	137	Spirochaetaceae	0.00767977709176576
557	1	L057_1	2288	0.00188772282279774	66	12	G	157	Treponema	0.0071389477191062
557	1	L057_1	2289	0.000715046523787024	25	25	S	1539298	Treponema sp. OMZ 838	0.0027041468632978
557	1	L057_1	2290	0.000400426053320733	14	0	S	167	Treponema succinifaciens	0.00151432224344677
557	1	L057_1	2292	0.000200213026660367	7	7	S	158	Treponema denticola	0.000757161121723385
557	1	L057_1	2293	0.000114407443805924	4	0	S	88058	Treponema primitia	0.000432663498127649
557	1	L057_1	2295	0.000114407443805924	4	4	S	221027	Treponema putidum	0.000432663498127649
557	1	L057_1	2296	8.58055828544428e-05	3	0	G	146	Spirochaeta	0.000324497623595737
557	1	L057_1	2297	5.72037219029619e-05	2	2	S	154	Spirochaeta thermophila	0.000216331749063824
557	1	L057_1	2298	2.86018609514809e-05	1	0	S	46355	Spirochaeta africana	0.000108165874531912
557	1	L057_1	2300	2.86018609514809e-05	1	0	G	399320	Sphaerochaeta	0.000108165874531912
557	1	L057_1	2301	2.86018609514809e-05	1	0	S	1131707	Sphaerochaeta pleomorpha	0.000108165874531912
557	1	L057_1	2303	2.86018609514809e-05	1	0	G	1911556	Sediminispirochaeta	0.000108165874531912
557	1	L057_1	2304	2.86018609514809e-05	1	0	S	55206	Sediminispirochaeta smaragdinae	0.000108165874531912
557	1	L057_1	2307	0.000171611165708886	6	0	F	170	Leptospiraceae	0.000648995247191473
557	1	L057_1	2308	0.000171611165708886	6	1	G	171	Leptospira	0.000648995247191473
557	1	L057_1	2309	0.000114407443805924	4	0	S	172	Leptospira biflexa	0.000432663498127649
557	1	L057_1	2311	2.86018609514809e-05	1	1	S	28183	Leptospira santarosai	0.000108165874531912
557	1	L057_1	2312	2.86018609514809e-05	1	0	O	1643686	Brachyspirales	0.000108165874531912
557	1	L057_1	2313	2.86018609514809e-05	1	0	F	143786	Brachyspiraceae	0.000108165874531912
557	1	L057_1	2314	2.86018609514809e-05	1	0	G	29521	Brachyspira	0.000108165874531912
557	1	L057_1	2315	2.86018609514809e-05	1	0	S	52584	Brachyspira pilosicoli	0.000108165874531912
557	1	L057_1	2318	0.00102966699425331	36	0	P	256845	Lentisphaerae	0.00389397148314884
557	1	L057_1	2319	0.00102966699425331	36	0	C	1313211	Lentisphaeria	0.00389397148314884
557	1	L057_1	2320	0.00102966699425331	36	0	O	278082	Victivallales	0.00389397148314884
557	1	L057_1	2322	0.00102966699425331	36	36	S	2094242	Victivallales bacterium CCUG 44730	0.00389397148314884
557	1	L057_1	2323	0.000200213026660367	7	0	P	203682	Planctomycetes	0.000757161121723385
557	1	L057_1	2324	0.000200213026660367	7	0	C	203683	Planctomycetia	0.000757161121723385
557	1	L057_1	2325	0.000200213026660367	7	0	O	112	Planctomycetales	0.000757161121723385
557	1	L057_1	2326	0.000200213026660367	7	0	F	126	Planctomycetaceae	0.000757161121723385
557	1	L057_1	2327	0.000171611165708886	6	0	G	1936111	Fuerstia	0.000648995247191473
557	1	L057_1	2328	0.000171611165708886	6	6	S	1891926	Fuerstia marisgermanicae	0.000648995247191473
557	1	L057_1	2329	2.86018609514809e-05	1	0	G	1649480	Planctopirus	0.000108165874531912
557	1	L057_1	2330	2.86018609514809e-05	1	0	S	120	Planctopirus limnophila	0.000108165874531912
557	1	L057_1	2332	0.000143009304757405	5	0	P	74201	Verrucomicrobia	0.000540829372659561
557	1	L057_1	2333	8.58055828544428e-05	3	0	C	414999	Opitutae	0.000324497623595737
557	1	L057_1	2334	8.58055828544428e-05	3	0	O	415000	Opitutales	0.000324497623595737
557	1	L057_1	2335	8.58055828544428e-05	3	0	F	134623	Opitutaceae	0.000324497623595737
557	1	L057_1	2336	5.72037219029619e-05	2	0	G	2028344	Ereboglobus	0.000216331749063824
557	1	L057_1	2337	5.72037219029619e-05	2	2	S	1796921	Ereboglobus luteus	0.000216331749063824
557	1	L057_1	2339	2.86018609514809e-05	1	1	S	794903	Opitutaceae bacterium TAV5	0.000108165874531912
557	1	L057_1	2340	5.72037219029619e-05	2	0	C	203494	Verrucomicrobiae	0.000216331749063824
557	1	L057_1	2341	5.72037219029619e-05	2	0	O	48461	Verrucomicrobiales	0.000216331749063824
557	1	L057_1	2342	5.72037219029619e-05	2	0	F	1647988	Akkermansiaceae	0.000216331749063824
557	1	L057_1	2343	5.72037219029619e-05	2	0	G	239934	Akkermansia	0.000216331749063824
557	1	L057_1	2344	2.86018609514809e-05	1	1	S	239935	Akkermansia muciniphila	0.000108165874531912
557	1	L057_1	2345	2.86018609514809e-05	1	1	S	1679444	Akkermansia glycaniphila	0.000108165874531912
557	1	L057_1	2346	5.72037219029619e-05	2	0	P	204428	Chlamydiae	0.000216331749063824
557	1	L057_1	2347	5.72037219029619e-05	2	0	C	204429	Chlamydiia	0.000216331749063824
557	1	L057_1	2348	5.72037219029619e-05	2	0	O	1963360	Parachlamydiales	0.000216331749063824
557	1	L057_1	2349	2.86018609514809e-05	1	0	F	92712	Simkaniaceae	0.000108165874531912
557	1	L057_1	2350	2.86018609514809e-05	1	0	G	34093	Simkania	0.000108165874531912
557	1	L057_1	2351	2.86018609514809e-05	1	0	S	83561	Simkania negevensis	0.000108165874531912
557	1	L057_1	2353	2.86018609514809e-05	1	1	F	92713	Parachlamydiaceae	0.000108165874531912
557	1	L057_1	2354	0.0006006390799811	21	0	P	508458	Synergistetes	0.00227148336517016
557	1	L057_1	2355	0.0006006390799811	21	0	C	649775	Synergistia	0.00227148336517016
557	1	L057_1	2356	0.0006006390799811	21	0	O	649776	Synergistales	0.00227148336517016
557	1	L057_1	2357	0.0006006390799811	21	0	F	649777	Synergistaceae	0.00227148336517016
557	1	L057_1	2358	0.0006006390799811	21	0	G	508459	Cloacibacillus	0.00227148336517016
557	1	L057_1	2359	0.0006006390799811	21	21	S	1197717	Cloacibacillus porcorum	0.00227148336517016
557	1	L057_1	2360	0.000457629775223695	16	0	P	32066	Fusobacteria	0.00173065399251059
557	1	L057_1	2361	0.000457629775223695	16	0	C	203490	Fusobacteriia	0.00173065399251059
557	1	L057_1	2362	0.000457629775223695	16	1	O	203491	Fusobacteriales	0.00173065399251059
557	1	L057_1	2363	0.000400426053320733	14	0	F	203492	Fusobacteriaceae	0.00151432224344677
557	1	L057_1	2364	0.000400426053320733	14	3	G	848	Fusobacterium	0.00151432224344677
557	1	L057_1	2365	0.000143009304757405	5	0	S	851	Fusobacterium nucleatum	0.000540829372659561
557	1	L057_1	2368	0.000114407443805924	4	4	S	860	Fusobacterium periodonticum	0.000432663498127649
557	1	L057_1	2369	2.86018609514809e-05	1	0	S	850	Fusobacterium mortiferum	0.000108165874531912
557	1	L057_1	2371	2.86018609514809e-05	1	1	S	861	Fusobacterium ulcerans	0.000108165874531912
557	1	L057_1	2372	2.86018609514809e-05	1	0	F	1129771	Leptotrichiaceae	0.000108165874531912
557	1	L057_1	2373	2.86018609514809e-05	1	1	G	32067	Leptotrichia	0.000108165874531912
557	1	L057_1	2376	0.000171611165708886	6	0	P	95818	Candidatus Saccharibacteria	0.000648995247191473
557	1	L057_1	2377	0.000171611165708886	6	6	S	1476577	Candidatus Saccharibacteria oral taxon TM7x	0.000648995247191473
557	1	L057_1	2380	2.86018609514809e-05	1	1	S	2066483	Candidatus Dependentiae bacterium (ex Spumella elongata CCAP 955/1)	0.000108165874531912
557	1	L057_1	2381	0.000114407443805924	4	0	P	1930617	Calditrichaeota	0.000432663498127649
557	1	L057_1	2382	0.000114407443805924	4	0	C	1962850	Calditrichae	0.000432663498127649
557	1	L057_1	2383	0.000114407443805924	4	0	O	1962852	Calditrichales	0.000432663498127649
557	1	L057_1	2384	0.000114407443805924	4	0	F	1962854	Calditrichaceae	0.000432663498127649
557	1	L057_1	2385	0.000114407443805924	4	0	G	187144	Caldithrix	0.000432663498127649
557	1	L057_1	2386	0.000114407443805924	4	0	S	187145	Caldithrix abyssi	0.000432663498127649
557	1	L057_1	2388	0.000114407443805924	4	0	P	57723	Acidobacteria	0.000432663498127649
557	1	L057_1	2389	5.72037219029619e-05	2	0	C	332159	Solibacteres	0.000216331749063824
557	1	L057_1	2390	5.72037219029619e-05	2	0	O	332160	Solibacterales	0.000216331749063824
557	1	L057_1	2391	5.72037219029619e-05	2	0	F	332161	Solibacteraceae	0.000216331749063824
557	1	L057_1	2392	5.72037219029619e-05	2	0	G	332162	Candidatus Solibacter	0.000216331749063824
557	1	L057_1	2393	5.72037219029619e-05	2	0	S	332163	Candidatus Solibacter usitatus	0.000216331749063824
557	1	L057_1	2395	2.86018609514809e-05	1	0	C	204432	Acidobacteriia	0.000108165874531912
557	1	L057_1	2396	2.86018609514809e-05	1	0	O	204433	Acidobacteriales	0.000108165874531912
557	1	L057_1	2397	2.86018609514809e-05	1	0	F	204434	Acidobacteriaceae	0.000108165874531912
557	1	L057_1	2398	2.86018609514809e-05	1	1	G	392733	Terriglobus	0.000108165874531912
557	1	L057_1	2400	2.86018609514809e-05	1	0	C	1813735	Acidobacteria subdivision 6	0.000108165874531912
557	1	L057_1	2401	2.86018609514809e-05	1	0	F	2211325	Vicinamibacteraceae	0.000108165874531912
557	1	L057_1	2402	2.86018609514809e-05	1	0	G	2004797	Luteitalea	0.000108165874531912
557	1	L057_1	2403	2.86018609514809e-05	1	1	S	1855912	Luteitalea pratensis	0.000108165874531912
557	1	L057_1	2404	5.72037219029619e-05	2	0	P	200918	Thermotogae	0.000216331749063824
557	1	L057_1	2405	5.72037219029619e-05	2	1	C	188708	Thermotogae	0.000216331749063824
557	1	L057_1	2406	2.86018609514809e-05	1	0	O	2419	Thermotogales	0.000108165874531912
557	1	L057_1	2407	2.86018609514809e-05	1	0	F	188709	Thermotogaceae	0.000108165874531912
557	1	L057_1	2408	2.86018609514809e-05	1	1	G	1643951	Pseudothermotoga	0.000108165874531912
557	1	L057_1	2409	2.86018609514809e-05	1	0	P	200938	Chrysiogenetes	0.000108165874531912
557	1	L057_1	2410	2.86018609514809e-05	1	0	C	118001	Chrysiogenetes	0.000108165874531912
557	1	L057_1	2411	2.86018609514809e-05	1	0	O	189769	Chrysiogenales	0.000108165874531912
557	1	L057_1	2412	2.86018609514809e-05	1	0	F	189770	Chrysiogenaceae	0.000108165874531912
557	1	L057_1	2413	2.86018609514809e-05	1	0	G	393029	Desulfurispirillum	0.000108165874531912
557	1	L057_1	2414	2.86018609514809e-05	1	0	S	936456	Desulfurispirillum indicum	0.000108165874531912
557	1	L057_1	2416	2.86018609514809e-05	1	0	P	40117	Nitrospirae	0.000108165874531912
557	1	L057_1	2417	2.86018609514809e-05	1	0	C	203693	Nitrospira	0.000108165874531912
557	1	L057_1	2418	2.86018609514809e-05	1	0	O	189778	Nitrospirales	0.000108165874531912
557	1	L057_1	2419	2.86018609514809e-05	1	0	F	189779	Nitrospiraceae	0.000108165874531912
557	1	L057_1	2420	2.86018609514809e-05	1	0	G	1234	Nitrospira	0.000108165874531912
557	1	L057_1	2421	2.86018609514809e-05	1	1	S	42253	Nitrospira moscoviensis	0.000108165874531912
557	1	L057_1	2422	0.369822062102649	12930	0	D	2157	Archaea	1.39858475769762
557	1	L057_1	2423	0.369822062102649	12930	0	P	28890	Euryarchaeota	1.39858475769762
557	1	L057_1	2425	0.369707654658843	12926	0	C	183925	Methanobacteria	1.3981520941995
557	1	L057_1	2426	0.369707654658843	12926	1	O	2158	Methanobacteriales	1.3981520941995
557	1	L057_1	2427	0.369679052797891	12925	16	F	2159	Methanobacteriaceae	1.39804392832496
557	1	L057_1	2428	0.369221423022668	12909	150	G	2172	Methanobrevibacter	1.39631327433245
557	1	L057_1	2429	0.364587921548528	12747	6193	S	2173	Methanobrevibacter smithii	1.37879040265828
557	1	L057_1	2431	0.000114407443805924	4	4	S	1609968	Methanobrevibacter sp. YE315	0.000432663498127649
557	1	L057_1	2432	8.58055828544428e-05	3	3	S	230361	Methanobrevibacter millerae	0.000324497623595737
557	1	L057_1	2433	5.72037219029619e-05	2	2	S	224719	Methanobrevibacter sp. AbM4	0.000216331749063824
557	1	L057_1	2434	5.72037219029619e-05	2	2	S	294671	Methanobrevibacter olleyae	0.000216331749063824
557	1	L057_1	2435	2.86018609514809e-05	1	0	S	83816	Methanobrevibacter ruminantium	0.000108165874531912
557	1	L057_1	2437	0.000457629775223695	16	0	D	10239	Viruses	0.00173065399251059
557	1	L057_1	2439	0.000457629775223695	16	0	O	28883	Caudovirales	0.00173065399251059
557	1	L057_1	2440	0.000457629775223695	16	0	F	10699	Siphoviridae	0.00173065399251059
557	1	L057_1	2441	0.000400426053320733	14	3	G	1623304	Sfi21dt1virus	0.00151432224344677
557	1	L057_1	2442	0.000143009304757405	5	5	S	112023	Streptococcus virus 7201	0.000540829372659561
557	1	L057_1	2443	8.58055828544428e-05	3	3	S	90410	Streptococcus virus DT1	0.000324497623595737
557	1	L057_1	2444	2.86018609514809e-05	1	1	S	72638	Streptococcus virus Sfi19	0.000108165874531912
557	1	L057_1	2445	2.86018609514809e-05	1	1	S	633135	Streptococcus virus phiAbc2	0.000108165874531912
557	1	L057_1	2447	2.86018609514809e-05	1	1	S	1051631	Streptococcus phage YMC-2011	0.000108165874531912
557	1	L057_1	2449	2.86018609514809e-05	1	1	S	1814957	Streptococcus virus 9871	0.000108165874531912
557	1	L057_1	2450	2.86018609514809e-05	1	0	G	1623303	Sfi11virus	0.000108165874531912
557	1	L057_1	2451	2.86018609514809e-05	1	1	S	682370	Streptococcus virus ALQ132	0.000108165874531912
558	1	L058_1	0	100	3481282	0	-	50000	total	222.927600824785
558	1	L058_1	1	55.1423872010369	1919662	1919662	U	0	unclassified	122.927600824785
558	1	L058_1	2	44.8576127989631	1561620	682	R	1	root	100
558	1	L058_1	4	43.5604182597101	1516461	3262	D	2	Bacteria	97.108195335613
558	1	L058_1	7	23.1085272609343	804473	3303	P	976	Bacteroidetes	51.5152854087422
558	1	L058_1	8	22.959042100008	799269	40	C	200643	Bacteroidia	51.1820417259
558	1	L058_1	9	22.9567440959968	799189	27111	O	171549	Bacteroidales	51.1769188406911
558	1	L058_1	10	11.9814194885677	417107	0	F	815	Bacteroidaceae	26.7098910106172
558	1	L058_1	11	11.9814194885677	417107	9217	G	816	Bacteroides	26.7098910106172
558	1	L058_1	12	10.083354350495	351030	351030	S	246787	Bacteroides cellulosilyticus	22.4785799362201
558	1	L058_1	13	0.450006635486582	15666	15666	S	47678	Bacteroides caccae	1.00318899604257
558	1	L058_1	14	0.322496137917009	11227	6842	S	817	Bacteroides fragilis	0.718932903010976
558	1	L058_1	18	0.209692866018898	7300	4097	S	821	Bacteroides vulgatus	0.467463275316658
558	1	L058_1	20	0.207768287659546	7233	4598	S	818	Bacteroides thetaiotaomicron	0.463172858954163
558	1	L058_1	22	0.127194522018038	4428	0	S	376805	Bacteroides salanitronis	0.283551696315365
558	1	L058_1	24	0.105306033811682	3666	3659	S	28116	Bacteroides ovatus	0.234756214700119
558	1	L058_1	26	0.0839633215579778	2923	2923	S	1796613	Bacteroides caecimuris	0.187177418321999
558	1	L058_1	27	0.0725020265522874	2524	0	S	357276	Bacteroides dorei	0.161627028342362
558	1	L058_1	29	0.0307358036493453	1070	0	S	290053	Bacteroides helcogenes	0.068518589669702
558	1	L058_1	31	0.0111453194541551	388	388	S	28113	Bacteroides heparinolyticus	0.024845993263406
558	1	L058_1	32	0.0106282685516428	370	370	S	28119	Bacteroides zoogleoformans	0.0236933440913923
558	1	L058_1	33	0.00186712825907238	65	0	S	151276	Bacteroides coprosuis	0.00416234423227162
558	1	L058_1	35	9.7922834174307	340897	3	F	171550	Rikenellaceae	21.8297024884415
558	1	L058_1	36	9.7914791160268	340869	7857	G	239759	Alistipes	21.8279094786184
558	1	L058_1	37	5.7328880567561	199578	0	S	214856	Alistipes finegoldii	12.780189802897
558	1	L058_1	39	3.83289834032405	133434	0	S	328814	Alistipes shahii	8.5445883121374
558	1	L058_1	41	0.000718126253489375	25	0	G	1611681	Mucinivorans	0.00160090162779678
558	1	L058_1	42	0.000718126253489375	25	25	S	1433126	Mucinivorans hirudinis	0.00160090162779678
558	1	L058_1	43	0.156637698411103	5453	23	F	2005525	Tannerellaceae	0.349188663055033
558	1	L058_1	44	0.14463062745276	5035	1644	G	375288	Parabacteroides	0.322421587838271
558	1	L058_1	45	0.0544914201147738	1897	1897	S	2025876	Parabacteroides sp. CT06	0.121476415517219
558	1	L058_1	46	0.0429152249085251	1494	0	S	823	Parabacteroides distasonis	0.0956698812771353
558	1	L058_1	48	0.0113463948051321	395	130	G	195950	Tannerella	0.025294245719189
558	1	L058_1	49	0.00462473307247158	161	131	S	28112	Tannerella forsythia	0.0103098064830112
558	1	L058_1	51	0.0029874052145158	104	104	S	712710	Tannerella sp. oral taxon HOT-286	0.00665975077163458
558	1	L058_1	52	0.0691411956859571	2407	0	F	1853231	Odoribacteraceae	0.154134808724274
558	1	L058_1	53	0.0691411956859571	2407	0	G	283168	Odoribacter	0.154134808724274
558	1	L058_1	54	0.0691411956859571	2407	2403	S	28118	Odoribacter splanchnicus	0.154134808724274
558	1	L058_1	56	0.0605811307443637	2109	0	F	2005519	Barnesiellaceae	0.135052061320936
558	1	L058_1	57	0.0605811307443637	2109	0	G	397864	Barnesiella	0.135052061320936
558	1	L058_1	58	0.0605811307443637	2109	0	S	397865	Barnesiella viscericola	0.135052061320936
558	1	L058_1	60	0.0569043243264981	1981	0	F	2005473	Muribaculaceae	0.126855444986616
558	1	L058_1	61	0.0569043243264981	1981	0	G	1918540	Muribaculum	0.126855444986616
558	1	L058_1	62	0.0569043243264981	1981	1981	S	1796646	Muribaculum intestinale	0.126855444986616
558	1	L058_1	63	0.0346136854181879	1205	0	F	171552	Prevotellaceae	0.0771634584598046
558	1	L058_1	64	0.0346136854181879	1205	378	G	838	Prevotella	0.0771634584598046
558	1	L058_1	65	0.00766958838726653	267	267	S	28131	Prevotella intermedia	0.0170976293848696
558	1	L058_1	66	0.0051705090251235	180	0	S	839	Prevotella ruminicola	0.0115264917201368
558	1	L058_1	68	0.00301613026465538	105	0	S	589437	Prevotella scopos	0.00672378683674646
558	1	L058_1	70	0.00258525451256175	90	0	S	52227	Prevotella dentalis	0.00576324586006839
558	1	L058_1	72	0.00169477795823493	59	0	S	652716	Prevotella sp. oral taxon 299	0.00377812784160039
558	1	L058_1	74	0.0012639022061413	44	44	S	76123	Prevotella enoeca	0.00281758686492232
558	1	L058_1	75	0.00117772705572258	41	41	S	1177574	Prevotella jejuni	0.00262547866958671
558	1	L058_1	76	0.000861751504187251	30	0	S	28129	Prevotella denticola	0.00192108195335613
558	1	L058_1	78	0.000201075350977025	7	0	S	589436	Prevotella fusca	0.000448252455783097
558	1	L058_1	80	0.0001149002005583	4	4	S	28132	Prevotella melaninogenica	0.000256144260447484
558	1	L058_1	81	0.0169477795823493	590	5	F	171551	Porphyromonadaceae	0.0377812784160039
558	1	L058_1	82	0.00922074109480358	321	0	G	1784836	Fermentimonas	0.0205555769009106
558	1	L058_1	83	0.00922074109480358	321	321	S	1562970	Fermentimonas caenicola	0.0205555769009106
558	1	L058_1	84	0.00686528698335843	239	19	G	836	Porphyromonas	0.0153046195617372
558	1	L058_1	85	0.00313103046521368	109	109	S	393921	Porphyromonas crevioricanis	0.00697993109719394
558	1	L058_1	86	0.002298004011166	80	79	S	837	Porphyromonas gingivalis	0.00512288520894968
558	1	L058_1	88	0.000890476554326826	31	0	S	28123	Porphyromonas asaccharolytica	0.001985118018468
558	1	L058_1	90	0.000718126253489375	25	0	G	307628	Petrimonas	0.00160090162779678
558	1	L058_1	91	0.000718126253489375	25	25	S	1642646	Petrimonas mucosa	0.00160090162779678
558	1	L058_1	93	0.00453855792205285	158	0	G	511434	Candidatus Azobacteroides	0.0101176982876756
558	1	L058_1	94	0.00453855792205285	158	7	S	511435	Candidatus Azobacteroides pseudotrichonymphae	0.0101176982876756
558	1	L058_1	97	0.000201075350977025	7	7	S	1400053	Bacteroidales bacterium CF	0.000448252455783097
558	1	L058_1	98	0.00347573106688858	121	0	F	2005523	Paludibacteraceae	0.00774836387853639
558	1	L058_1	99	0.00347573106688858	121	0	G	346096	Paludibacter	0.00774836387853639
558	1	L058_1	100	0.00347573106688858	121	0	S	185300	Paludibacter propionicigenes	0.00774836387853639
558	1	L058_1	102	0.00123517715600173	43	0	F	2005520	Dysgonamonadaceae	0.00275355079981045
558	1	L058_1	103	0.00123517715600173	43	0	G	294702	Proteiniphilum	0.00275355079981045
558	1	L058_1	104	0.00123517715600173	43	43	S	1642647	Proteiniphilum saccharofermentans	0.00275355079981045
558	1	L058_1	105	0.001149002005583	40	0	O	1970189	Marinilabiliales	0.00256144260447484
558	1	L058_1	106	0.0010341018050247	36	0	F	1970190	Salinivirgaceae	0.00230529834402736
558	1	L058_1	107	0.0010341018050247	36	0	G	1970191	Salinivirga	0.00230529834402736
558	1	L058_1	108	0.0010341018050247	36	36	S	1307839	Salinivirga cyanobacteriivorans	0.00230529834402736
558	1	L058_1	109	8.6175150418725e-05	3	0	F	558415	Marinilabiliaceae	0.000192108195335613
558	1	L058_1	110	8.6175150418725e-05	3	0	G	1193324	Alkalitalea	0.000192108195335613
558	1	L058_1	111	8.6175150418725e-05	3	3	S	889453	Alkalitalea saponilacus	0.000192108195335613
558	1	L058_1	112	2.8725050139575e-05	1	0	F	1573805	Marinifilaceae	6.4036065111871e-05
558	1	L058_1	114	2.8725050139575e-05	1	1	S	1717717	Marinifilaceae bacterium SPP2	6.4036065111871e-05
558	1	L058_1	115	0.0474537828305779	1652	0	C	117743	Flavobacteriia	0.105787579564811
558	1	L058_1	116	0.0474537828305779	1652	9	O	200644	Flavobacteriales	0.105787579564811
558	1	L058_1	117	0.0469367319280656	1634	256	F	49546	Flavobacteriaceae	0.104634930392797
558	1	L058_1	118	0.0189298080419799	659	0	G	28250	Ornithobacterium	0.042199766908723
558	1	L058_1	119	0.0189298080419799	659	1	S	28251	Ornithobacterium rhinotracheale	0.042199766908723
558	1	L058_1	121	0.0189010829918404	658	0	G	59732	Chryseobacterium	0.0421357308436111
558	1	L058_1	122	0.0187861827912821	654	654	S	1324352	Chryseobacterium gallinarum	0.0418795865831636
558	1	L058_1	123	8.6175150418725e-05	3	3	S	536441	Chryseobacterium taklimakanense	0.000192108195335613
558	1	L058_1	124	2.8725050139575e-05	1	1	S	1685010	Chryseobacterium glaciei	6.4036065111871e-05
558	1	L058_1	125	0.000976651704745551	34	0	G	76831	Myroides	0.00217722621380361
558	1	L058_1	126	0.000976651704745551	34	34	S	76832	Myroides odoratimimus	0.00217722621380361
558	1	L058_1	127	0.0003447006016749	12	0	G	34084	Riemerella	0.000768432781342452
558	1	L058_1	128	0.0003447006016749	12	11	S	34085	Riemerella anatipestifer	0.000768432781342452
558	1	L058_1	130	0.000201075350977025	7	6	G	1016	Capnocytophaga	0.000448252455783097
558	1	L058_1	131	2.8725050139575e-05	1	1	S	209053	Capnocytophaga sp. ChDC OS43	6.4036065111871e-05
558	1	L058_1	132	5.745010027915e-05	2	0	G	111500	Muricauda	0.000128072130223742
558	1	L058_1	133	5.745010027915e-05	2	0	S	111501	Muricauda ruestringensis	0.000128072130223742
558	1	L058_1	135	5.745010027915e-05	2	0	G	1209327	Flavivirga	0.000128072130223742
558	1	L058_1	136	5.745010027915e-05	2	2	S	1803846	Flavivirga eckloniae	0.000128072130223742
558	1	L058_1	137	2.8725050139575e-05	1	0	G	292691	Gramella	6.4036065111871e-05
558	1	L058_1	138	2.8725050139575e-05	1	1	S	2126553	Gramella sp. SH35	6.4036065111871e-05
558	1	L058_1	139	2.8725050139575e-05	1	0	G	225842	Formosa	6.4036065111871e-05
558	1	L058_1	140	2.8725050139575e-05	1	1	S	1336795	Formosa sp. Hel3_A1_48	6.4036065111871e-05
558	1	L058_1	141	2.8725050139575e-05	1	1	G	237	Flavobacterium	6.4036065111871e-05
558	1	L058_1	142	2.8725050139575e-05	1	1	G	252356	Maribacter	6.4036065111871e-05
558	1	L058_1	143	0.00017235030083745	6	0	F	1755828	Ichthyobacteriaceae	0.000384216390671226
558	1	L058_1	144	0.00017235030083745	6	0	G	1755829	Ichthyobacterium	0.000384216390671226
558	1	L058_1	145	0.00017235030083745	6	6	S	242600	Ichthyobacterium seriolicida	0.000384216390671226
558	1	L058_1	146	5.745010027915e-05	2	0	F	39782	Blattabacteriaceae	0.000128072130223742
558	1	L058_1	147	5.745010027915e-05	2	2	G	34098	Blattabacterium	0.000128072130223742
558	1	L058_1	149	2.8725050139575e-05	1	0	G	336809	Candidatus Sulcia	6.4036065111871e-05
558	1	L058_1	150	2.8725050139575e-05	1	1	S	336810	Candidatus Sulcia muelleri	6.4036065111871e-05
558	1	L058_1	151	0.00617588578000863	215	0	C	768503	Cytophagia	0.0137677539990523
558	1	L058_1	152	0.00617588578000863	215	0	O	768507	Cytophagales	0.0137677539990523
558	1	L058_1	153	0.00479708337330903	167	0	F	1853232	Hymenobacteraceae	0.0106940228736825
558	1	L058_1	154	0.00399278196940093	139	20	G	1379908	Rufibacter	0.00890101305055007
558	1	L058_1	155	0.00341828096660943	119	119	S	1379909	Rufibacter sp. DG15C	0.00762029174831265
558	1	L058_1	156	0.000718126253489375	25	2	G	89966	Hymenobacter	0.00160090162779678
558	1	L058_1	157	0.00063195110307065	22	22	S	1411621	Hymenobacter sedentarius	0.00140879343246116
558	1	L058_1	158	2.8725050139575e-05	1	1	S	1484116	Hymenobacter sp. PAMC 26554	6.4036065111871e-05
558	1	L058_1	159	8.6175150418725e-05	3	0	G	323449	Pontibacter	0.000192108195335613
558	1	L058_1	160	8.6175150418725e-05	3	3	S	400092	Pontibacter korlensis	0.000192108195335613
558	1	L058_1	161	0.00106282685516428	37	0	F	563798	Cyclobacteriaceae	0.00236933440913923
558	1	L058_1	162	0.00100537675488513	35	0	G	280472	Aquiflexum	0.00224126227891549
558	1	L058_1	163	0.00100537675488513	35	0	S	280473	Aquiflexum balticum	0.00224126227891549
558	1	L058_1	165	5.745010027915e-05	2	2	G	68288	Cyclobacterium	0.000128072130223742
558	1	L058_1	166	0.0002298004011166	8	0	F	89373	Cytophagaceae	0.000512288520894968
558	1	L058_1	167	0.0001149002005583	4	0	G	120831	Dyadobacter	0.000256144260447484
558	1	L058_1	168	0.0001149002005583	4	0	S	94254	Dyadobacter fermentans	0.000256144260447484
558	1	L058_1	170	8.6175150418725e-05	3	0	G	105	Runella	0.000192108195335613
558	1	L058_1	171	8.6175150418725e-05	3	0	S	106	Runella slithyformis	0.000192108195335613
558	1	L058_1	173	2.8725050139575e-05	1	0	G	861914	Fibrella	6.4036065111871e-05
558	1	L058_1	174	2.8725050139575e-05	1	0	S	651143	Fibrella aestuarina	6.4036065111871e-05
558	1	L058_1	178	8.6175150418725e-05	3	3	S	1945892	Cytophagales bacterium TFI 002	0.000192108195335613
558	1	L058_1	179	0.000833026454047675	29	0	C	117747	Sphingobacteriia	0.00185704588824426
558	1	L058_1	180	0.000833026454047675	29	0	O	200666	Sphingobacteriales	0.00185704588824426
558	1	L058_1	181	0.000833026454047675	29	0	F	84566	Sphingobacteriaceae	0.00185704588824426
558	1	L058_1	182	0.000603226052931075	21	0	G	929509	Solitalea	0.00134475736734929
558	1	L058_1	183	0.000603226052931075	21	0	S	995	Solitalea canadensis	0.00134475736734929
558	1	L058_1	185	0.0001149002005583	4	0	G	28453	Sphingobacterium	0.000256144260447484
558	1	L058_1	186	0.0001149002005583	4	4	S	743722	Sphingobacterium sp. 21	0.000256144260447484
558	1	L058_1	187	8.6175150418725e-05	3	0	G	1649482	Pseudopedobacter	0.000192108195335613
558	1	L058_1	188	8.6175150418725e-05	3	0	S	151895	Pseudopedobacter saltans	0.000192108195335613
558	1	L058_1	191	2.8725050139575e-05	1	1	S	1986952	Sphingobacteriaceae bacterium GW460-11-11-14-LB5	6.4036065111871e-05
558	1	L058_1	192	0.0001149002005583	4	0	C	1937959	Saprospiria	0.000256144260447484
558	1	L058_1	193	0.0001149002005583	4	0	O	1936988	Saprospirales	0.000256144260447484
558	1	L058_1	194	0.0001149002005583	4	0	F	89374	Saprospiraceae	0.000256144260447484
558	1	L058_1	195	0.0001149002005583	4	0	G	1007	Saprospira	0.000256144260447484
558	1	L058_1	196	0.0001149002005583	4	0	S	1008	Saprospira grandis	0.000256144260447484
558	1	L058_1	198	2.8725050139575e-05	1	0	O	1100069	Bacteroidetes Order II. Incertae sedis	6.4036065111871e-05
558	1	L058_1	199	2.8725050139575e-05	1	0	F	563843	Rhodothermaceae	6.4036065111871e-05
558	1	L058_1	201	2.8725050139575e-05	1	0	P	65842	Fibrobacteres	6.4036065111871e-05
558	1	L058_1	202	2.8725050139575e-05	1	0	C	204430	Fibrobacteria	6.4036065111871e-05
558	1	L058_1	203	2.8725050139575e-05	1	0	O	218872	Fibrobacterales	6.4036065111871e-05
558	1	L058_1	204	2.8725050139575e-05	1	0	F	204431	Fibrobacteraceae	6.4036065111871e-05
558	1	L058_1	205	2.8725050139575e-05	1	0	G	832	Fibrobacter	6.4036065111871e-05
558	1	L058_1	206	2.8725050139575e-05	1	0	S	833	Fibrobacter succinogenes	6.4036065111871e-05
558	1	L058_1	209	14.8414003806644	516671	413	P	1224	Proteobacteria	33.0855777974155
558	1	L058_1	210	14.7765966675495	514415	712	C	1236	Gammaproteobacteria	32.9411124345231
558	1	L058_1	211	14.7445395115937	513299	5881	O	91347	Enterobacterales	32.8696481858583
558	1	L058_1	212	14.5691156303913	507192	27783	F	543	Enterobacteriaceae	32.4785799362201
558	1	L058_1	213	13.1605827967973	458157	27745	G	570	Klebsiella	29.3385714834595
558	1	L058_1	214	12.338127161201	429525	423268	S	573	Klebsiella pneumoniae	27.5050908671764
558	1	L058_1	238	0.00542903447637968	189	189	S	571	Klebsiella oxytoca	0.0121028163061436
558	1	L058_1	239	0.00499815872428605	174	160	S	1463165	Klebsiella quasipneumoniae	0.0111422753294656
558	1	L058_1	241	0.00476835832316945	166	10	S	1134687	Klebsiella michiganensis	0.0106299868085706
558	1	L058_1	245	0.00359063126744688	125	125	S	2026240	Klebsiella quasivariicola	0.00800450813898388
558	1	L058_1	246	0.00330338076605113	115	105	S	244366	Klebsiella variicola	0.00736414748786517
558	1	L058_1	248	0.00327465571591155	114	108	S	548	Klebsiella aerogenes	0.00730011142275329
558	1	L058_1	251	8.6175150418725e-05	3	3	S	1934254	Klebsiella sp. M5al	0.000192108195335613
558	1	L058_1	252	2.8725050139575e-05	1	1	S	1905288	Klebsiella sp. LTGPAF-6F	6.4036065111871e-05
558	1	L058_1	253	0.580447088170392	20207	842	G	561	Escherichia	1.29397676771558
558	1	L058_1	254	0.552181638833051	19223	18908	S	562	Escherichia coli	1.2309652796455
558	1	L058_1	323	0.0021831038106077	76	73	S	208962	Escherichia albertii	0.0048667409485022
558	1	L058_1	325	0.0012639022061413	44	44	S	1499973	Escherichia marmotae	0.00281758686492232
558	1	L058_1	326	0.00063195110307065	22	5	S	564	Escherichia fergusonii	0.00140879343246116
558	1	L058_1	329	0.0114325699555509	398	6	G	590	Salmonella	0.0254863539145247
558	1	L058_1	330	0.0109442441031781	381	186	S	28901	Salmonella enterica	0.0243977408076229
558	1	L058_1	386	0.000315975551535325	11	9	S	54736	Salmonella bongori	0.000704396716230581
558	1	L058_1	390	0.00626206093042735	218	42	G	544	Citrobacter	0.0139598621943879
558	1	L058_1	392	0.00152242765739748	53	53	S	57706	Citrobacter braakii	0.00339391145092916
558	1	L058_1	393	0.000861751504187251	30	29	S	546	Citrobacter freundii	0.00192108195335613
558	1	L058_1	395	0.000373425651814475	13	13	S	67827	Citrobacter werkmanii	0.000832468846454323
558	1	L058_1	396	2.8725050139575e-05	1	1	S	2077147	Citrobacter freundii complex sp. CFNIH3	6.4036065111871e-05
558	1	L058_1	397	2.8725050139575e-05	1	1	S	2077149	Citrobacter freundii complex sp. CFNIH9	6.4036065111871e-05
558	1	L058_1	398	0.000775576353768525	27	27	S	1920110	Citrobacter sp. CFNIH10	0.00172897375802052
558	1	L058_1	399	0.000315975551535325	11	0	S	67825	Citrobacter rodentium	0.000704396716230581
558	1	L058_1	401	0.000258525451256175	9	9	S	545	Citrobacter koseri	0.000576324586006839
558	1	L058_1	402	0.00017235030083745	6	2	S	35703	Citrobacter amalonaticus	0.000384216390671226
558	1	L058_1	404	0.0001149002005583	4	4	S	1702170	Citrobacter sp. FDAARGOS_156	0.000256144260447484
558	1	L058_1	405	2.8725050139575e-05	1	1	S	67824	Citrobacter farmeri	6.4036065111871e-05
558	1	L058_1	406	2.8725050139575e-05	1	1	S	1703250	Citrobacter sp. CRE-46	6.4036065111871e-05
558	1	L058_1	407	0.00313103046521368	109	8	G	547	Enterobacter	0.00697993109719394
558	1	L058_1	409	0.000919201604466401	32	12	S	550	Enterobacter cloacae	0.00204915408357987
558	1	L058_1	416	0.000143625250697875	5	2	S	61645	Enterobacter asburiae	0.000320180325559355
558	1	L058_1	419	0.000143625250697875	5	5	S	2027919	Enterobacter cloacae complex sp.	0.000320180325559355
558	1	L058_1	420	0.0001149002005583	4	4	S	69218	Enterobacter cancerogenus	0.000256144260447484
558	1	L058_1	421	0.0001149002005583	4	1	S	158836	Enterobacter hormaechei	0.000256144260447484
558	1	L058_1	425	0.0006894012033498	24	24	S	1914861	Enterobacter sp. SA187	0.0015368655626849
558	1	L058_1	426	0.000143625250697875	5	5	S	1692238	Enterobacter sp. FY-07	0.000320180325559355
558	1	L058_1	427	8.6175150418725e-05	3	3	S	399742	Enterobacter sp. 638	0.000192108195335613
558	1	L058_1	428	8.6175150418725e-05	3	3	S	881260	Enterobacter bugandensis	0.000192108195335613
558	1	L058_1	429	2.8725050139575e-05	1	1	S	1868135	Enterobacter sp. HK169	6.4036065111871e-05
558	1	L058_1	430	2.8725050139575e-05	1	1	S	1977566	Enterobacter sp. Crenshaw	6.4036065111871e-05
558	1	L058_1	431	0.00226927896102643	79	38	G	160674	Raoultella	0.00505884914383781
558	1	L058_1	432	0.000947926654605976	33	32	S	54291	Raoultella ornithinolytica	0.00211319014869174
558	1	L058_1	434	0.000201075350977025	7	7	S	575	Raoultella planticola	0.000448252455783097
558	1	L058_1	435	2.8725050139575e-05	1	1	S	2259647	Raoultella sp. X13	6.4036065111871e-05
558	1	L058_1	438	0.000833026454047675	29	29	S	2052938	Enterobacteriaceae bacterium S05	0.00185704588824426
558	1	L058_1	439	0.000143625250697875	5	5	S	693444	Enterobacteriaceae bacterium strain FGI 57	0.000320180325559355
558	1	L058_1	440	0.000143625250697875	5	5	S	891974	Plautia stali symbiont	0.000320180325559355
558	1	L058_1	441	0.000143625250697875	5	5	S	2066051	Enterobacteriaceae bacterium ENNIH1	0.000320180325559355
558	1	L058_1	442	2.8725050139575e-05	1	1	S	2282309	Enterobacteriaceae bacterium w17	6.4036065111871e-05
558	1	L058_1	445	8.6175150418725e-05	3	0	G	568987	Candidatus Hamiltonella	0.000192108195335613
558	1	L058_1	446	8.6175150418725e-05	3	1	S	138072	Candidatus Hamiltonella defensa	0.000192108195335613
558	1	L058_1	448	8.6175150418725e-05	3	3	S	1199245	secondary endosymbiont of Ctenarytaina eucalypti	0.000192108195335613
558	1	L058_1	450	0.000143625250697875	5	4	G	203804	Candidatus Blochmannia	0.000320180325559355
558	1	L058_1	451	2.8725050139575e-05	1	0	S	251535	Candidatus Blochmannia vafer	6.4036065111871e-05
558	1	L058_1	454	2.8725050139575e-05	1	1	S	1835721	secondary endosymbiont of Trabutina mannipara	6.4036065111871e-05
558	1	L058_1	455	2.8725050139575e-05	1	0	G	1906657	Candidatus Doolittlea	6.4036065111871e-05
558	1	L058_1	456	2.8725050139575e-05	1	1	S	1778262	Candidatus Doolittlea endobia	6.4036065111871e-05
558	1	L058_1	457	2.8725050139575e-05	1	0	G	1906659	Candidatus Hoaglandella	6.4036065111871e-05
558	1	L058_1	458	2.8725050139575e-05	1	1	S	1778263	Candidatus Hoaglandella endobia	6.4036065111871e-05
558	1	L058_1	459	2.8725050139575e-05	1	0	G	1906660	Candidatus Mikella	6.4036065111871e-05
558	1	L058_1	460	2.8725050139575e-05	1	1	S	1778264	Candidatus Mikella endobia	6.4036065111871e-05
558	1	L058_1	461	0.00132135230642045	46	2	G	620	Shigella	0.00294565899514607
558	1	L058_1	462	0.000833026454047675	29	13	S	622	Shigella dysenteriae	0.00185704588824426
558	1	L058_1	464	0.000430875752093625	15	0	S	623	Shigella flexneri	0.000960540976678065
558	1	L058_1	467	0.000660676153210225	23	1	G	1330546	Pluralibacter	0.00147282949757303
558	1	L058_1	468	0.0003447006016749	12	10	S	1334193	Enterobacter lignolyticus	0.000768432781342452
558	1	L058_1	470	0.00028725050139575	10	10	S	61647	Pluralibacter gergoviae	0.00064036065111871
558	1	L058_1	471	0.000603226052931075	21	6	G	1330547	Kosakonia	0.00134475736734929
558	1	L058_1	472	0.000315975551535325	11	11	S	208223	Kosakonia cowanii	0.000704396716230581
558	1	L058_1	473	5.745010027915e-05	2	2	S	497725	Kosakonia oryzae	0.000128072130223742
558	1	L058_1	474	2.8725050139575e-05	1	1	S	283686	Kosakonia radicincitans	6.4036065111871e-05
558	1	L058_1	475	2.8725050139575e-05	1	1	S	1158459	Kosakonia sacchari	6.4036065111871e-05
558	1	L058_1	476	0.0005745010027915	20	2	G	413496	Cronobacter	0.00128072130223742
558	1	L058_1	477	0.000143625250697875	5	3	S	28141	Cronobacter sakazakii	0.000320180325559355
558	1	L058_1	480	0.0001149002005583	4	0	S	413501	Cronobacter muytjensii	0.000256144260447484
558	1	L058_1	482	8.6175150418725e-05	3	0	S	413502	Cronobacter turicensis	0.000192108195335613
558	1	L058_1	484	5.745010027915e-05	2	0	S	413497	Cronobacter dublinensis	0.000128072130223742
558	1	L058_1	487	5.745010027915e-05	2	1	S	413503	Cronobacter malonaticus	0.000128072130223742
558	1	L058_1	489	5.745010027915e-05	2	0	S	1163710	Cronobacter condimenti	0.000128072130223742
558	1	L058_1	491	0.00051705090251235	18	0	G	929812	Gibbsiella	0.00115264917201368
558	1	L058_1	492	0.00051705090251235	18	18	S	929813	Gibbsiella quercinecans	0.00115264917201368
558	1	L058_1	493	0.00051705090251235	18	1	G	1330545	Lelliottia	0.00115264917201368
558	1	L058_1	494	0.000258525451256175	9	9	S	61646	Lelliottia amnigena	0.000576324586006839
558	1	L058_1	495	0.0001149002005583	4	4	S	1907578	Lelliottia jeotgali	0.000256144260447484
558	1	L058_1	496	8.6175150418725e-05	3	3	S	2153385	Lelliottia sp. WB101	0.000192108195335613
558	1	L058_1	497	2.8725050139575e-05	1	1	S	69220	Lelliottia nimipressuralis	6.4036065111871e-05
558	1	L058_1	498	0.0002298004011166	8	4	G	83654	Leclercia	0.000512288520894968
558	1	L058_1	499	0.0001149002005583	4	4	S	1920114	Leclercia sp. LSNIH1	0.000256144260447484
558	1	L058_1	500	0.0002298004011166	8	0	G	1335483	Shimwellia	0.000512288520894968
558	1	L058_1	501	0.0002298004011166	8	0	S	563	Shimwellia blattae	0.000512288520894968
558	1	L058_1	503	0.00017235030083745	6	0	G	158483	Cedecea	0.000384216390671226
558	1	L058_1	504	0.00017235030083745	6	6	S	158822	Cedecea neteri	0.000384216390671226
558	1	L058_1	505	5.745010027915e-05	2	0	G	579	Kluyvera	0.000128072130223742
558	1	L058_1	506	5.745010027915e-05	2	2	S	61648	Kluyvera intermedia	0.000128072130223742
558	1	L058_1	507	5.745010027915e-05	2	0	G	409304	Candidatus Ishikawaella	0.000128072130223742
558	1	L058_1	508	5.745010027915e-05	2	0	S	168169	Candidatus Ishikawaella capsulata	0.000128072130223742
558	1	L058_1	510	5.745010027915e-05	2	0	G	1048757	Candidatus Moranella	0.000128072130223742
558	1	L058_1	511	5.745010027915e-05	2	2	S	1048758	Candidatus Moranella endobia	0.000128072130223742
558	1	L058_1	512	5.745010027915e-05	2	0	G	2172100	Limnobaculum	0.000128072130223742
558	1	L058_1	513	5.745010027915e-05	2	2	S	2172103	Limnobaculum parvum	0.000128072130223742
558	1	L058_1	514	2.8725050139575e-05	1	0	G	401618	Candidatus Riesia	6.4036065111871e-05
558	1	L058_1	515	2.8725050139575e-05	1	1	S	401619	Candidatus Riesia pediculicola	6.4036065111871e-05
558	1	L058_1	516	0.0048258084234486	168	0	F	1903411	Yersiniaceae	0.0107580589387943
558	1	L058_1	517	0.00430875752093625	150	7	G	613	Serratia	0.00960540976678065
558	1	L058_1	518	0.00327465571591155	114	2	S	615	Serratia marcescens	0.00730011142275329
558	1	L058_1	522	0.000660676153210225	23	23	S	82996	Serratia plymuthica	0.00147282949757303
558	1	L058_1	523	5.745010027915e-05	2	2	S	61651	Serratia ficaria	0.000128072130223742
558	1	L058_1	524	2.8725050139575e-05	1	1	S	47917	Serratia fonticola	6.4036065111871e-05
558	1	L058_1	525	2.8725050139575e-05	1	1	S	61652	Serratia rubidaea	6.4036065111871e-05
558	1	L058_1	526	2.8725050139575e-05	1	1	S	104623	Serratia sp. ATCC 39006	6.4036065111871e-05
558	1	L058_1	527	2.8725050139575e-05	1	1	S	1327989	Serratia sp. FS14	6.4036065111871e-05
558	1	L058_1	528	0.000488325852372775	17	1	G	629	Yersinia	0.00108861310690181
558	1	L058_1	530	0.00028725050139575	10	4	S	632	Yersinia pestis	0.00064036065111871
558	1	L058_1	536	8.6175150418725e-05	3	2	S	29484	Yersinia frederiksenii	0.000192108195335613
558	1	L058_1	538	2.8725050139575e-05	1	1	S	630	Yersinia enterocolitica	6.4036065111871e-05
558	1	L058_1	539	2.8725050139575e-05	1	1	S	935293	Yersinia entomophaga	6.4036065111871e-05
558	1	L058_1	540	2.8725050139575e-05	1	0	G	34037	Rahnella	6.4036065111871e-05
558	1	L058_1	541	2.8725050139575e-05	1	0	S	34038	Rahnella aquatilis	6.4036065111871e-05
558	1	L058_1	543	0.000603226052931075	21	0	F	1903410	Pectobacteriaceae	0.00134475736734929
558	1	L058_1	544	0.0002298004011166	8	0	G	204037	Dickeya	0.000512288520894968
558	1	L058_1	545	0.0001149002005583	4	3	S	204042	Dickeya zeae	0.000256144260447484
558	1	L058_1	547	5.745010027915e-05	2	2	S	1089444	Dickeya solani	0.000128072130223742
558	1	L058_1	548	2.8725050139575e-05	1	1	S	204038	Dickeya dadantii	6.4036065111871e-05
558	1	L058_1	549	2.8725050139575e-05	1	1	S	2037915	Dickeya sp. Secpp 1600	6.4036065111871e-05
558	1	L058_1	550	0.00017235030083745	6	0	G	71655	Brenneria	0.000384216390671226
558	1	L058_1	551	0.00017235030083745	6	6	S	598467	Brenneria sp. EniD312	0.000384216390671226
558	1	L058_1	552	0.000143625250697875	5	0	G	122277	Pectobacterium	0.000320180325559355
558	1	L058_1	553	8.6175150418725e-05	3	0	S	554	Pectobacterium carotovorum	0.000192108195335613
558	1	L058_1	557	5.745010027915e-05	2	1	S	1905730	Pectobacterium parmentieri	0.000128072130223742
558	1	L058_1	559	5.745010027915e-05	2	0	G	84565	Sodalis	0.000128072130223742
558	1	L058_1	560	2.8725050139575e-05	1	1	S	1239307	Sodalis praecaptivus	6.4036065111871e-05
558	1	L058_1	561	2.8725050139575e-05	1	1	S	1929246	Sodalis endosymbiont of Henestaris halophilus	6.4036065111871e-05
558	1	L058_1	562	0.000430875752093625	15	1	F	1903409	Erwiniaceae	0.000960540976678065
558	1	L058_1	563	0.00017235030083745	6	2	G	53335	Pantoea	0.000384216390671226
558	1	L058_1	564	5.745010027915e-05	2	1	S	470934	Pantoea vagans	0.000128072130223742
558	1	L058_1	566	2.8725050139575e-05	1	1	S	1484158	Pantoea sp. PSNIH1	6.4036065111871e-05
558	1	L058_1	567	2.8725050139575e-05	1	1	S	1891675	Pantoea alhagi	6.4036065111871e-05
558	1	L058_1	568	0.0001149002005583	4	0	G	32199	Buchnera	0.000256144260447484
558	1	L058_1	569	0.0001149002005583	4	3	S	9	Buchnera aphidicola	0.000256144260447484
558	1	L058_1	571	8.6175150418725e-05	3	1	G	551	Erwinia	0.000192108195335613
558	1	L058_1	572	5.745010027915e-05	2	2	S	215689	Erwinia sp. Ejp617	0.000128072130223742
558	1	L058_1	573	2.8725050139575e-05	1	1	G	82986	Tatumella	6.4036065111871e-05
558	1	L058_1	574	0.0003447006016749	12	0	F	1903414	Morganellaceae	0.000768432781342452
558	1	L058_1	575	8.6175150418725e-05	3	0	G	586	Providencia	0.000192108195335613
558	1	L058_1	576	5.745010027915e-05	2	0	S	516075	Providencia sneebia	0.000128072130223742
558	1	L058_1	578	2.8725050139575e-05	1	1	S	588	Providencia stuartii	6.4036065111871e-05
558	1	L058_1	579	8.6175150418725e-05	3	0	G	626	Xenorhabdus	0.000192108195335613
558	1	L058_1	580	5.745010027915e-05	2	2	S	351671	Xenorhabdus doucetiae	0.000128072130223742
558	1	L058_1	581	2.8725050139575e-05	1	1	S	628	Xenorhabdus nematophila	6.4036065111871e-05
558	1	L058_1	582	8.6175150418725e-05	3	2	G	29487	Photorhabdus	0.000192108195335613
558	1	L058_1	583	2.8725050139575e-05	1	1	S	291112	Photorhabdus asymbiotica	6.4036065111871e-05
558	1	L058_1	584	2.8725050139575e-05	1	0	G	581	Morganella	6.4036065111871e-05
558	1	L058_1	585	2.8725050139575e-05	1	1	S	582	Morganella morganii	6.4036065111871e-05
558	1	L058_1	586	2.8725050139575e-05	1	0	G	583	Proteus	6.4036065111871e-05
558	1	L058_1	587	2.8725050139575e-05	1	1	S	584	Proteus mirabilis	6.4036065111871e-05
558	1	L058_1	588	2.8725050139575e-05	1	0	G	637	Arsenophonus	6.4036065111871e-05
558	1	L058_1	589	2.8725050139575e-05	1	1	S	634113	Candidatus Arsenophonus lipoptenae	6.4036065111871e-05
558	1	L058_1	590	0.00017235030083745	6	0	F	1903412	Hafniaceae	0.000384216390671226
558	1	L058_1	591	0.000143625250697875	5	1	G	635	Edwardsiella	0.000320180325559355
558	1	L058_1	592	8.6175150418725e-05	3	3	S	67780	Edwardsiella ictaluri	0.000192108195335613
558	1	L058_1	593	2.8725050139575e-05	1	1	S	1263550	Edwardsiella piscicida	6.4036065111871e-05
558	1	L058_1	594	2.8725050139575e-05	1	0	G	568	Hafnia	6.4036065111871e-05
558	1	L058_1	595	2.8725050139575e-05	1	1	S	569	Hafnia alvei	6.4036065111871e-05
558	1	L058_1	597	5.745010027915e-05	2	0	G	702	Plesiomonas	0.000128072130223742
558	1	L058_1	598	5.745010027915e-05	2	2	S	703	Plesiomonas shigelloides	0.000128072130223742
558	1	L058_1	599	5.745010027915e-05	2	0	F	1903416	Budviciaceae	0.000128072130223742
558	1	L058_1	600	2.8725050139575e-05	1	0	G	82980	Leminorella	6.4036065111871e-05
558	1	L058_1	601	2.8725050139575e-05	1	1	S	158841	Leminorella richardii	6.4036065111871e-05
558	1	L058_1	602	2.8725050139575e-05	1	0	G	82984	Pragia	6.4036065111871e-05
558	1	L058_1	603	2.8725050139575e-05	1	1	S	82985	Pragia fontium	6.4036065111871e-05
558	1	L058_1	606	0.00304485531479495	106	106	S	83406	gamma proteobacterium HdN1	0.00678782290185833
558	1	L058_1	607	0.000201075350977025	7	0	G	1608298	Thiolapillus	0.000448252455783097
558	1	L058_1	608	0.000201075350977025	7	7	S	1076588	Thiolapillus brandeum	0.000448252455783097
558	1	L058_1	609	0.00304485531479495	106	0	O	135625	Pasteurellales	0.00678782290185833
558	1	L058_1	610	0.00304485531479495	106	2	F	712	Pasteurellaceae	0.00678782290185833
558	1	L058_1	611	0.00192457835935153	67	2	G	724	Haemophilus	0.00429041636249536
558	1	L058_1	612	0.0017235030083745	60	13	S	729	Haemophilus parainfluenzae	0.00384216390671226
558	1	L058_1	614	8.6175150418725e-05	3	3	S	726	Haemophilus haemolyticus	0.000192108195335613
558	1	L058_1	615	5.745010027915e-05	2	2	S	727	Haemophilus influenzae	0.000128072130223742
558	1	L058_1	616	0.000947926654605976	33	0	G	745	Pasteurella	0.00211319014869174
558	1	L058_1	617	0.000947926654605976	33	0	S	747	Pasteurella multocida	0.00211319014869174
558	1	L058_1	620	5.745010027915e-05	2	0	G	214906	Histophilus	0.000128072130223742
558	1	L058_1	621	5.745010027915e-05	2	2	S	731	Histophilus somni	0.000128072130223742
558	1	L058_1	622	5.745010027915e-05	2	0	G	416916	Aggregatibacter	0.000128072130223742
558	1	L058_1	623	5.745010027915e-05	2	0	S	739	Aggregatibacter segnis	0.000128072130223742
558	1	L058_1	625	0.00192457835935153	67	0	O	72274	Pseudomonadales	0.00429041636249536
558	1	L058_1	626	0.00192457835935153	67	0	F	135621	Pseudomonadaceae	0.00429041636249536
558	1	L058_1	627	0.0018384032089328	64	9	G	286	Pseudomonas	0.00409830816715974
558	1	L058_1	629	0.000947926654605976	33	33	S	287	Pseudomonas aeruginosa	0.00211319014869174
558	1	L058_1	630	0.00017235030083745	6	6	S	1856685	Pseudomonas sp. TCU-HL1	0.000384216390671226
558	1	L058_1	633	2.8725050139575e-05	1	0	S	47877	Pseudomonas amygdali	6.4036065111871e-05
558	1	L058_1	635	5.745010027915e-05	2	2	S	53407	Pseudomonas asplenii	0.000128072130223742
558	1	L058_1	636	5.745010027915e-05	2	0	S	101564	Pseudomonas alcaliphila	0.000128072130223742
558	1	L058_1	640	5.745010027915e-05	2	2	S	316	Pseudomonas stutzeri	0.000128072130223742
558	1	L058_1	642	5.745010027915e-05	2	1	S	303	Pseudomonas putida	0.000128072130223742
558	1	L058_1	644	2.8725050139575e-05	1	1	S	930166	Pseudomonas brassicacearum	6.4036065111871e-05
558	1	L058_1	645	2.8725050139575e-05	1	1	S	1028989	Pseudomonas sp. StFLB209	6.4036065111871e-05
558	1	L058_1	646	2.8725050139575e-05	1	1	S	487184	Pseudomonas xinjiangensis	6.4036065111871e-05
558	1	L058_1	648	2.8725050139575e-05	1	0	S	294	Pseudomonas fluorescens	6.4036065111871e-05
558	1	L058_1	650	2.8725050139575e-05	1	1	S	1930532	Pseudomonas sp. CC6-YY-74	6.4036065111871e-05
558	1	L058_1	652	8.6175150418725e-05	3	0	G	352	Azotobacter	0.000192108195335613
558	1	L058_1	653	5.745010027915e-05	2	2	S	353	Azotobacter chroococcum	0.000128072130223742
558	1	L058_1	654	2.8725050139575e-05	1	1	S	354	Azotobacter vinelandii	6.4036065111871e-05
558	1	L058_1	655	0.00146497755711833	51	0	O	1706369	Cellvibrionales	0.00326583932070542
558	1	L058_1	656	0.000890476554326826	31	0	F	1706373	Microbulbiferaceae	0.001985118018468
558	1	L058_1	657	0.000890476554326826	31	0	G	48073	Microbulbifer	0.001985118018468
558	1	L058_1	658	0.000861751504187251	30	30	S	252514	Microbulbifer thermotolerans	0.00192108195335613
558	1	L058_1	659	2.8725050139575e-05	1	1	S	260552	Microbulbifer agarilyticus	6.4036065111871e-05
558	1	L058_1	660	0.0005745010027915	20	0	F	1706372	Halieaceae	0.00128072130223742
558	1	L058_1	661	0.0005745010027915	20	0	G	1217416	Halioglobus	0.00128072130223742
558	1	L058_1	662	0.0005745010027915	20	20	S	930805	Halioglobus japonicus	0.00128072130223742
558	1	L058_1	663	0.0006894012033498	24	0	O	135624	Aeromonadales	0.0015368655626849
558	1	L058_1	664	0.0006894012033498	24	0	F	84642	Aeromonadaceae	0.0015368655626849
558	1	L058_1	665	0.000373425651814475	13	0	G	43947	Tolumonas	0.000832468846454323
558	1	L058_1	666	0.000373425651814475	13	0	S	43948	Tolumonas auensis	0.000832468846454323
558	1	L058_1	668	0.000315975551535325	11	2	G	642	Aeromonas	0.000704396716230581
558	1	L058_1	669	0.00017235030083745	6	6	S	654	Aeromonas veronii	0.000384216390671226
558	1	L058_1	670	2.8725050139575e-05	1	1	S	652	Aeromonas schubertii	6.4036065111871e-05
558	1	L058_1	671	2.8725050139575e-05	1	1	S	1636608	Aeromonas sp. ASNIH3	6.4036065111871e-05
558	1	L058_1	672	2.8725050139575e-05	1	1	S	1636606	Aeromonas sp. ASNIH1	6.4036065111871e-05
558	1	L058_1	673	0.00028725050139575	10	0	O	135623	Vibrionales	0.00064036065111871
558	1	L058_1	674	0.00028725050139575	10	0	F	641	Vibrionaceae	0.00064036065111871
558	1	L058_1	675	0.0002298004011166	8	4	G	662	Vibrio	0.000512288520894968
558	1	L058_1	677	5.745010027915e-05	2	2	S	691	Vibrio natriegens	0.000128072130223742
558	1	L058_1	678	2.8725050139575e-05	1	1	S	687	Vibrio gazogenes	6.4036065111871e-05
558	1	L058_1	679	2.8725050139575e-05	1	1	S	666	Vibrio cholerae	6.4036065111871e-05
558	1	L058_1	680	5.745010027915e-05	2	0	G	657	Photobacterium	0.000128072130223742
558	1	L058_1	681	5.745010027915e-05	2	0	S	74109	Photobacterium profundum	0.000128072130223742
558	1	L058_1	683	0.0002298004011166	8	0	O	135614	Xanthomonadales	0.000512288520894968
558	1	L058_1	684	0.000143625250697875	5	1	F	32033	Xanthomonadaceae	0.000320180325559355
558	1	L058_1	685	5.745010027915e-05	2	0	G	68	Lysobacter	0.000128072130223742
558	1	L058_1	686	5.745010027915e-05	2	2	S	1605891	Lysobacter maris	0.000128072130223742
558	1	L058_1	687	2.8725050139575e-05	1	0	G	338	Xanthomonas	6.4036065111871e-05
558	1	L058_1	688	2.8725050139575e-05	1	0	S	56454	Xanthomonas hortorum	6.4036065111871e-05
558	1	L058_1	691	2.8725050139575e-05	1	0	G	2370	Xylella	6.4036065111871e-05
558	1	L058_1	692	2.8725050139575e-05	1	1	S	1444770	Xylella taiwanensis	6.4036065111871e-05
558	1	L058_1	693	8.6175150418725e-05	3	0	F	1775411	Rhodanobacteraceae	0.000192108195335613
558	1	L058_1	694	8.6175150418725e-05	3	0	G	2233801	Ahniella	0.000192108195335613
558	1	L058_1	695	8.6175150418725e-05	3	3	S	2021234	Ahniella affigens	0.000192108195335613
558	1	L058_1	696	0.0002298004011166	8	0	O	135619	Oceanospirillales	0.000512288520894968
558	1	L058_1	697	8.6175150418725e-05	3	0	F	28256	Halomonadaceae	0.000192108195335613
558	1	L058_1	698	5.745010027915e-05	2	0	G	504090	Kushneria	0.000128072130223742
558	1	L058_1	699	5.745010027915e-05	2	2	S	157779	Kushneria marisflavi	0.000128072130223742
558	1	L058_1	700	2.8725050139575e-05	1	0	G	404432	Salinicola	6.4036065111871e-05
558	1	L058_1	701	2.8725050139575e-05	1	1	S	1771309	Salinicola tamaricis	6.4036065111871e-05
558	1	L058_1	702	8.6175150418725e-05	3	0	F	224372	Alcanivoracaceae	0.000192108195335613
558	1	L058_1	703	8.6175150418725e-05	3	0	G	59753	Alcanivorax	0.000192108195335613
558	1	L058_1	704	8.6175150418725e-05	3	0	S	1306787	Alcanivorax pacificus	0.000192108195335613
558	1	L058_1	706	2.8725050139575e-05	1	0	F	255527	Saccharospirillaceae	6.4036065111871e-05
558	1	L058_1	707	2.8725050139575e-05	1	0	G	230494	Reinekea	6.4036065111871e-05
558	1	L058_1	708	2.8725050139575e-05	1	1	S	1336806	Reinekea forsetii	6.4036065111871e-05
558	1	L058_1	709	2.8725050139575e-05	1	0	F	2066474	Endozoicomonadaceae	6.4036065111871e-05
558	1	L058_1	710	2.8725050139575e-05	1	0	G	305899	Endozoicomonas	6.4036065111871e-05
558	1	L058_1	711	2.8725050139575e-05	1	0	S	1027273	Endozoicomonas montiporae	6.4036065111871e-05
558	1	L058_1	713	0.000201075350977025	7	1	O	135622	Alteromonadales	0.000448252455783097
558	1	L058_1	714	5.745010027915e-05	2	0	F	267888	Pseudoalteromonadaceae	0.000128072130223742
558	1	L058_1	715	5.745010027915e-05	2	0	G	53246	Pseudoalteromonas	0.000128072130223742
558	1	L058_1	716	2.8725050139575e-05	1	1	S	1720343	Pseudoalteromonas sp. 1_2015MBL_MicDiv	6.4036065111871e-05
558	1	L058_1	717	2.8725050139575e-05	1	1	S	314281	Pseudoalteromonas tunicata	6.4036065111871e-05
558	1	L058_1	718	5.745010027915e-05	2	0	F	267890	Shewanellaceae	0.000128072130223742
558	1	L058_1	719	5.745010027915e-05	2	0	G	22	Shewanella	0.000128072130223742
558	1	L058_1	720	2.8725050139575e-05	1	0	S	359303	Shewanella loihica	6.4036065111871e-05
558	1	L058_1	722	2.8725050139575e-05	1	0	S	62322	Shewanella baltica	6.4036065111871e-05
558	1	L058_1	724	2.8725050139575e-05	1	0	F	72275	Alteromonadaceae	6.4036065111871e-05
558	1	L058_1	725	2.8725050139575e-05	1	1	G	226	Alteromonas	6.4036065111871e-05
558	1	L058_1	726	2.8725050139575e-05	1	0	F	267892	Ferrimonadaceae	6.4036065111871e-05
558	1	L058_1	727	2.8725050139575e-05	1	0	G	44011	Ferrimonas	6.4036065111871e-05
558	1	L058_1	728	2.8725050139575e-05	1	0	S	44012	Ferrimonas balearica	6.4036065111871e-05
558	1	L058_1	730	0.00017235030083745	6	0	O	135613	Chromatiales	0.000384216390671226
558	1	L058_1	731	8.6175150418725e-05	3	0	F	1676141	Wenzhouxiangellaceae	0.000192108195335613
558	1	L058_1	732	8.6175150418725e-05	3	0	G	1676142	Wenzhouxiangella	0.000192108195335613
558	1	L058_1	733	8.6175150418725e-05	3	3	S	1579979	Wenzhouxiangella marina	0.000192108195335613
558	1	L058_1	734	5.745010027915e-05	2	0	F	72276	Ectothiorhodospiraceae	0.000128072130223742
558	1	L058_1	735	2.8725050139575e-05	1	1	G	106633	Thioalkalivibrio	6.4036065111871e-05
558	1	L058_1	736	2.8725050139575e-05	1	0	G	1765964	Acidihalobacter	6.4036065111871e-05
558	1	L058_1	737	2.8725050139575e-05	1	1	S	160660	Acidihalobacter prosperus	6.4036065111871e-05
558	1	L058_1	738	2.8725050139575e-05	1	0	F	1046	Chromatiaceae	6.4036065111871e-05
558	1	L058_1	739	2.8725050139575e-05	1	0	G	85076	Marichromatium	6.4036065111871e-05
558	1	L058_1	740	2.8725050139575e-05	1	0	S	37487	Marichromatium purpuratum	6.4036065111871e-05
558	1	L058_1	742	0.0001149002005583	4	0	O	72273	Thiotrichales	0.000256144260447484
558	1	L058_1	743	0.0001149002005583	4	0	F	135616	Piscirickettsiaceae	0.000256144260447484
558	1	L058_1	744	8.6175150418725e-05	3	0	G	1237	Piscirickettsia	0.000192108195335613
558	1	L058_1	745	8.6175150418725e-05	3	3	S	1238	Piscirickettsia salmonis	0.000192108195335613
558	1	L058_1	746	2.8725050139575e-05	1	0	G	28884	Hydrogenovibrio	6.4036065111871e-05
558	1	L058_1	747	2.8725050139575e-05	1	0	S	39765	Hydrogenovibrio crunogenus	6.4036065111871e-05
558	1	L058_1	749	0.0469367319280656	1634	111	C	28216	Betaproteobacteria	0.104634930392797
558	1	L058_1	750	0.0336370337134423	1171	120	O	80840	Burkholderiales	0.0749862322460009
558	1	L058_1	753	0.00758341323684781	264	264	S	1834205	Burkholderiales bacterium YL45	0.0169055211895339
558	1	L058_1	754	0.0040215070195405	140	140	S	1469502	Burkholderiales bacterium GJ-E10	0.00896504911566194
558	1	L058_1	755	0.0001149002005583	4	4	S	864051	Burkholderiales bacterium JOSHI_001	0.000256144260447484
558	1	L058_1	757	0.000603226052931075	21	0	G	318147	Paucibacter	0.00134475736734929
558	1	L058_1	758	0.000603226052931075	21	21	S	1768242	Paucibacter sp. KCTC 42545	0.00134475736734929
558	1	L058_1	759	0.0003447006016749	12	0	G	88	Leptothrix	0.000768432781342452
558	1	L058_1	760	0.0003447006016749	12	0	S	34029	Leptothrix cholodnii	0.000768432781342452
558	1	L058_1	762	0.0001149002005583	4	0	G	32012	Thiomonas	0.000256144260447484
558	1	L058_1	763	5.745010027915e-05	2	2	S	926	Thiomonas intermedia	0.000128072130223742
558	1	L058_1	764	5.745010027915e-05	2	2	S	1050370	Thiomonas sp. X19	0.000128072130223742
558	1	L058_1	765	5.745010027915e-05	2	0	G	316612	Methylibium	0.000128072130223742
558	1	L058_1	766	5.745010027915e-05	2	0	S	105560	Methylibium petroleiphilum	0.000128072130223742
558	1	L058_1	768	0.00649186133154395	226	64	F	119060	Burkholderiaceae	0.0144721507152828
558	1	L058_1	769	0.00169477795823493	59	24	G	32008	Burkholderia	0.00377812784160039
558	1	L058_1	771	0.00028725050139575	10	10	S	87883	Burkholderia multivorans	0.00064036065111871
558	1	L058_1	772	0.000201075350977025	7	7	S	101571	Burkholderia ubonensis	0.000448252455783097
558	1	L058_1	773	0.000143625250697875	5	5	S	179879	Burkholderia anthina	0.000320180325559355
558	1	L058_1	774	2.8725050139575e-05	1	1	S	1637869	Burkholderia sp. MSMB0856	6.4036065111871e-05
558	1	L058_1	775	2.8725050139575e-05	1	1	S	95485	Burkholderia stabilis	6.4036065111871e-05
558	1	L058_1	777	5.745010027915e-05	2	0	S	57975	Burkholderia thailandensis	0.000128072130223742
558	1	L058_1	779	5.745010027915e-05	2	2	S	342113	Burkholderia oklahomensis	0.000128072130223742
558	1	L058_1	780	2.8725050139575e-05	1	1	S	28450	Burkholderia pseudomallei	6.4036065111871e-05
558	1	L058_1	781	2.8725050139575e-05	1	1	S	1385592	Burkholderia sp. BDU8	6.4036065111871e-05
558	1	L058_1	782	2.8725050139575e-05	1	0	S	28095	Burkholderia gladioli	6.4036065111871e-05
558	1	L058_1	784	2.8725050139575e-05	1	1	S	337	Burkholderia glumae	6.4036065111871e-05
558	1	L058_1	785	2.8725050139575e-05	1	1	S	640511	Burkholderia sp. CCGE1002	6.4036065111871e-05
558	1	L058_1	786	0.00129262725628088	45	16	G	1822464	Paraburkholderia	0.0028816229300342
558	1	L058_1	787	0.0003447006016749	12	0	S	148447	Paraburkholderia phymatum	0.000768432781342452
558	1	L058_1	789	0.00017235030083745	6	6	S	1926494	Paraburkholderia sp. SOS3	0.000384216390671226
558	1	L058_1	790	8.6175150418725e-05	3	3	S	60548	Paraburkholderia graminis	0.000192108195335613
558	1	L058_1	791	8.6175150418725e-05	3	0	S	948107	Paraburkholderia sprentiae	0.000192108195335613
558	1	L058_1	793	5.745010027915e-05	2	0	S	412963	Paraburkholderia rhizoxinica	0.000128072130223742
558	1	L058_1	795	2.8725050139575e-05	1	1	S	134537	Paraburkholderia fungorum	6.4036065111871e-05
558	1	L058_1	796	2.8725050139575e-05	1	1	S	169427	Paraburkholderia terricola	6.4036065111871e-05
558	1	L058_1	797	2.8725050139575e-05	1	1	S	2026199	Paraburkholderia aromaticivorans	6.4036065111871e-05
558	1	L058_1	798	0.00100537675488513	35	1	G	106589	Cupriavidus	0.00224126227891549
558	1	L058_1	799	0.000718126253489375	25	0	S	82541	Cupriavidus gilardii	0.00160090162779678
558	1	L058_1	801	0.00017235030083745	6	6	S	68895	Cupriavidus basilensis	0.000384216390671226
558	1	L058_1	802	5.745010027915e-05	2	2	S	119219	Cupriavidus metallidurans	0.000128072130223742
558	1	L058_1	803	2.8725050139575e-05	1	1	S	164546	Cupriavidus taiwanensis	6.4036065111871e-05
558	1	L058_1	804	0.0003447006016749	12	2	G	93217	Pandoraea	0.000768432781342452
558	1	L058_1	805	0.0001149002005583	4	4	S	93218	Pandoraea apista	0.000256144260447484
558	1	L058_1	806	8.6175150418725e-05	3	3	S	93220	Pandoraea pnomenusa	0.000192108195335613
558	1	L058_1	807	5.745010027915e-05	2	2	S	93221	Pandoraea pulmonicola	0.000128072130223742
558	1	L058_1	808	2.8725050139575e-05	1	1	S	445709	Pandoraea thiooxydans	6.4036065111871e-05
558	1	L058_1	809	0.0001149002005583	4	0	G	44013	Polynucleobacter	0.000256144260447484
558	1	L058_1	810	8.6175150418725e-05	3	3	S	576610	Polynucleobacter necessarius	0.000192108195335613
558	1	L058_1	811	2.8725050139575e-05	1	1	S	556054	Polynucleobacter difficilis	6.4036065111871e-05
558	1	L058_1	812	0.0001149002005583	4	0	G	1910924	Hydromonas	0.000256144260447484
558	1	L058_1	813	0.0001149002005583	4	4	S	2268024	Hydromonas sp. F02	0.000256144260447484
558	1	L058_1	814	8.6175150418725e-05	3	0	G	48736	Ralstonia	0.000192108195335613
558	1	L058_1	816	5.745010027915e-05	2	2	S	1944648	blood disease bacterium A2-HR MARDI	0.000128072130223742
558	1	L058_1	817	2.8725050139575e-05	1	0	S	329	Ralstonia pickettii	6.4036065111871e-05
558	1	L058_1	819	0.00531413427582138	185	31	F	80864	Comamonadaceae	0.0118466720456961
558	1	L058_1	820	0.0013788024066996	48	0	G	364316	Verminephrobacter	0.00307373112536981
558	1	L058_1	821	0.0013788024066996	48	0	S	364317	Verminephrobacter eiseniae	0.00307373112536981
558	1	L058_1	823	0.000890476554326826	31	10	G	283	Comamonas	0.001985118018468
558	1	L058_1	824	0.000488325852372775	17	17	S	225992	Comamonas kerstersii	0.00108861310690181
558	1	L058_1	825	0.0001149002005583	4	4	S	1082851	Comamonas serinivorans	0.000256144260447484
558	1	L058_1	826	0.00063195110307065	22	0	G	219181	Ottowia	0.00140879343246116
558	1	L058_1	827	0.0004596008022332	16	16	S	1658672	Ottowia sp. oral taxon 894	0.00102457704178994
558	1	L058_1	828	0.00017235030083745	6	6	S	2109914	Ottowia oryzae	0.000384216390671226
558	1	L058_1	829	0.000488325852372775	17	3	G	12916	Acidovorax	0.00108861310690181
558	1	L058_1	830	0.000201075350977025	7	0	S	80867	Acidovorax avenae	0.000448252455783097
558	1	L058_1	832	0.0001149002005583	4	4	S	358220	Acidovorax sp. KKS102	0.000256144260447484
558	1	L058_1	833	5.745010027915e-05	2	2	S	553814	Acidovorax carolinensis	0.000128072130223742
558	1	L058_1	834	2.8725050139575e-05	1	1	S	1858609	Acidovorax sp. T1	6.4036065111871e-05
558	1	L058_1	835	0.0003447006016749	12	0	G	34072	Variovorax	0.000768432781342452
558	1	L058_1	836	0.00017235030083745	6	6	S	1795631	Variovorax sp. PAMC 28711	0.000384216390671226
558	1	L058_1	837	8.6175150418725e-05	3	3	S	2126319	Variovorax sp. PMC12	0.000192108195335613
558	1	L058_1	838	5.745010027915e-05	2	2	S	1034889	Variovorax sp. HW608	0.000128072130223742
558	1	L058_1	839	2.8725050139575e-05	1	1	S	436515	Variovorax boronicumulans	6.4036065111871e-05
558	1	L058_1	840	0.0001149002005583	4	0	G	28065	Rhodoferax	0.000256144260447484
558	1	L058_1	841	5.745010027915e-05	2	2	S	1484693	Rhodoferax saidenbachensis	0.000128072130223742
558	1	L058_1	842	2.8725050139575e-05	1	1	S	81479	Rhodoferax antarcticus	6.4036065111871e-05
558	1	L058_1	843	2.8725050139575e-05	1	0	S	192843	Rhodoferax ferrireducens	6.4036065111871e-05
558	1	L058_1	845	0.0001149002005583	4	0	G	1436289	Candidatus Symbiobacter	0.000256144260447484
558	1	L058_1	846	0.0001149002005583	4	0	S	1436290	Candidatus Symbiobacter mobilis	0.000256144260447484
558	1	L058_1	848	8.6175150418725e-05	3	3	G	80865	Delftia	0.000192108195335613
558	1	L058_1	849	8.6175150418725e-05	3	0	G	174951	Ramlibacter	0.000192108195335613
558	1	L058_1	850	8.6175150418725e-05	3	3	S	94132	Ramlibacter tataouinensis	0.000192108195335613
558	1	L058_1	851	5.745010027915e-05	2	0	G	201096	Alicycliphilus	0.000128072130223742
558	1	L058_1	852	5.745010027915e-05	2	1	S	179636	Alicycliphilus denitrificans	0.000128072130223742
558	1	L058_1	854	5.745010027915e-05	2	0	G	665874	Limnohabitans	0.000128072130223742
558	1	L058_1	855	2.8725050139575e-05	1	1	S	1678128	Limnohabitans sp. 63ED37-2	6.4036065111871e-05
558	1	L058_1	856	2.8725050139575e-05	1	1	S	1678129	Limnohabitans sp. 103DPR2	6.4036065111871e-05
558	1	L058_1	857	5.745010027915e-05	2	0	G	47420	Hydrogenophaga	0.000128072130223742
558	1	L058_1	858	2.8725050139575e-05	1	1	S	795665	Hydrogenophaga sp. PBC	6.4036065111871e-05
558	1	L058_1	859	2.8725050139575e-05	1	1	S	1763535	Hydrogenophaga crassostreae	6.4036065111871e-05
558	1	L058_1	860	2.8725050139575e-05	1	0	G	238749	Diaphorobacter	6.4036065111871e-05
558	1	L058_1	861	2.8725050139575e-05	1	1	S	1546149	Diaphorobacter polyhydroxybutyrativorans	6.4036065111871e-05
558	1	L058_1	862	2.8725050139575e-05	1	0	G	281915	Curvibacter	6.4036065111871e-05
558	1	L058_1	863	2.8725050139575e-05	1	1	S	1844971	Curvibacter sp. AEP1-3	6.4036065111871e-05
558	1	L058_1	865	2.8725050139575e-05	1	1	S	1458426	Comamonadaceae bacterium B1	6.4036065111871e-05
558	1	L058_1	866	2.8725050139575e-05	1	0	G	1649468	Melaminivora	6.4036065111871e-05
558	1	L058_1	867	2.8725050139575e-05	1	1	S	2109913	Melaminivora sp. SC2-9	6.4036065111871e-05
558	1	L058_1	868	0.00258525451256175	90	3	F	506	Alcaligenaceae	0.00576324586006839
558	1	L058_1	869	0.00106282685516428	37	6	G	517	Bordetella	0.00236933440913923
558	1	L058_1	870	0.000315975551535325	11	11	S	35814	Bordetella holmesii	0.000704396716230581
558	1	L058_1	871	0.00028725050139575	10	10	S	94624	Bordetella petrii	0.00064036065111871
558	1	L058_1	872	0.000143625250697875	5	5	S	1416803	Bordetella genomosp. 9	0.000320180325559355
558	1	L058_1	873	5.745010027915e-05	2	2	S	463014	Bordetella flabilis	0.000128072130223742
558	1	L058_1	874	2.8725050139575e-05	1	1	S	1746199	Bordetella sp. N	6.4036065111871e-05
558	1	L058_1	875	2.8725050139575e-05	1	1	S	1416806	Bordetella genomosp. 8	6.4036065111871e-05
558	1	L058_1	876	2.8725050139575e-05	1	1	S	463040	Bordetella genomosp. 13	6.4036065111871e-05
558	1	L058_1	877	0.0006894012033498	24	0	G	359336	Castellaniella	0.0015368655626849
558	1	L058_1	878	0.0006894012033498	24	0	S	75697	Castellaniella defragrans	0.0015368655626849
558	1	L058_1	880	0.000258525451256175	9	9	G	29574	Taylorella	0.000576324586006839
558	1	L058_1	881	0.000201075350977025	7	0	G	305976	Pusillimonas	0.000448252455783097
558	1	L058_1	882	0.000201075350977025	7	7	S	1007105	Pusillimonas sp. T7-7	0.000448252455783097
558	1	L058_1	883	0.0001149002005583	4	2	G	222	Achromobacter	0.000256144260447484
558	1	L058_1	884	2.8725050139575e-05	1	1	S	85698	Achromobacter xylosoxidans	6.4036065111871e-05
558	1	L058_1	885	2.8725050139575e-05	1	1	S	1758194	Achromobacter sp. AONIH1	6.4036065111871e-05
558	1	L058_1	886	0.0001149002005583	4	4	G	507	Alcaligenes	0.000256144260447484
558	1	L058_1	887	2.8725050139575e-05	1	0	G	90243	Oligella	6.4036065111871e-05
558	1	L058_1	888	2.8725050139575e-05	1	1	S	90245	Oligella urethralis	6.4036065111871e-05
558	1	L058_1	889	2.8725050139575e-05	1	0	G	1472344	Basilea	6.4036065111871e-05
558	1	L058_1	890	2.8725050139575e-05	1	0	S	1472345	Basilea psittacipulmonis	6.4036065111871e-05
558	1	L058_1	892	0.000804301403908101	28	1	F	75682	Oxalobacteraceae	0.00179300982313239
558	1	L058_1	893	0.00051705090251235	18	2	G	149698	Massilia	0.00115264917201368
558	1	L058_1	894	0.0003447006016749	12	12	S	1707785	Massilia sp. WG5	0.000768432781342452
558	1	L058_1	895	5.745010027915e-05	2	2	S	1141883	Massilia putida	0.000128072130223742
558	1	L058_1	896	2.8725050139575e-05	1	1	S	1678028	Massilia sp. NR 4-1	6.4036065111871e-05
558	1	L058_1	897	2.8725050139575e-05	1	1	S	2072590	Massilia armeniaca	6.4036065111871e-05
558	1	L058_1	898	0.00017235030083745	6	4	G	963	Herbaspirillum	0.000384216390671226
558	1	L058_1	899	5.745010027915e-05	2	0	S	341045	Herbaspirillum hiltneri	0.000128072130223742
558	1	L058_1	901	8.6175150418725e-05	3	0	G	202907	Collimonas	0.000192108195335613
558	1	L058_1	902	5.745010027915e-05	2	2	S	279058	Collimonas arenae	0.000128072130223742
558	1	L058_1	903	2.8725050139575e-05	1	1	S	158899	Collimonas fungivorans	6.4036065111871e-05
558	1	L058_1	904	0.0072387126351729	252	0	O	206351	Neisseriales	0.0161370884081915
558	1	L058_1	905	0.00554393467693798	193	3	F	481	Neisseriaceae	0.0123589605665911
558	1	L058_1	906	0.00479708337330903	167	10	G	482	Neisseria	0.0106940228736825
558	1	L058_1	907	0.00307358036493453	107	107	S	28449	Neisseria subflava	0.0068518589669702
558	1	L058_1	908	0.0005745010027915	20	13	S	487	Neisseria meningitidis	0.00128072130223742
558	1	L058_1	913	0.000143625250697875	5	5	S	483	Neisseria cinerea	0.000320180325559355
558	1	L058_1	914	0.000143625250697875	5	4	S	486	Neisseria lactamica	0.000320180325559355
558	1	L058_1	916	0.000143625250697875	5	5	S	490	Neisseria sicca	0.000320180325559355
558	1	L058_1	917	0.0001149002005583	4	4	S	655307	Neisseria sp. KEM232	0.000256144260447484
558	1	L058_1	918	8.6175150418725e-05	3	3	S	488	Neisseria mucosa	0.000192108195335613
558	1	L058_1	919	5.745010027915e-05	2	2	S	495	Neisseria elongata	0.000128072130223742
558	1	L058_1	920	5.745010027915e-05	2	2	S	326523	Neisseria zoodegmatis	0.000128072130223742
558	1	L058_1	921	5.745010027915e-05	2	2	S	1853278	Neisseria sp. 10023	0.000128072130223742
558	1	L058_1	922	2.8725050139575e-05	1	1	S	485	Neisseria gonorrhoeae	6.4036065111871e-05
558	1	L058_1	923	2.8725050139575e-05	1	1	S	28091	Neisseria weaveri	6.4036065111871e-05
558	1	L058_1	924	0.0004596008022332	16	0	G	59	Vitreoscilla	0.00102457704178994
558	1	L058_1	925	0.000430875752093625	15	15	S	63	Vitreoscilla filiformis	0.000960540976678065
558	1	L058_1	926	2.8725050139575e-05	1	1	S	96942	Vitreoscilla sp. C1	6.4036065111871e-05
558	1	L058_1	927	0.000201075350977025	7	0	G	1654931	Crenobacter	0.000448252455783097
558	1	L058_1	928	0.000201075350977025	7	7	S	2290923	Crenobacter sp. K1W11S-77	0.000448252455783097
558	1	L058_1	929	0.00169477795823493	59	30	F	1499392	Chromobacteriaceae	0.00377812784160039
558	1	L058_1	930	0.000488325852372775	17	0	G	57479	Microvirgula	0.00108861310690181
558	1	L058_1	931	0.000488325852372775	17	17	S	57480	Microvirgula aerodenitrificans	0.00108861310690181
558	1	L058_1	933	0.0002298004011166	8	0	G	535	Chromobacterium	0.000512288520894968
558	1	L058_1	934	0.0002298004011166	8	8	S	1108595	Chromobacterium vaccinii	0.000512288520894968
558	1	L058_1	935	5.745010027915e-05	2	0	G	187	Aquaspirillum	0.000128072130223742
558	1	L058_1	936	5.745010027915e-05	2	2	S	1938604	Aquaspirillum sp. LM1	0.000128072130223742
558	1	L058_1	937	5.745010027915e-05	2	0	G	168470	Laribacter	0.000128072130223742
558	1	L058_1	938	5.745010027915e-05	2	2	S	168471	Laribacter hongkongensis	0.000128072130223742
558	1	L058_1	939	0.00221182886074728	77	4	O	32003	Nitrosomonadales	0.00493077701361407
558	1	L058_1	941	0.000746851303628951	26	0	F	2008793	Sterolibacteriaceae	0.00166493769290865
558	1	L058_1	942	0.000746851303628951	26	0	G	1054211	Sulfuritalea	0.00166493769290865
558	1	L058_1	943	0.000746851303628951	26	0	S	748811	Sulfuritalea hydrogenivorans	0.00166493769290865
558	1	L058_1	945	0.0001149002005583	4	0	F	206379	Nitrosomonadaceae	0.000256144260447484
558	1	L058_1	946	8.6175150418725e-05	3	1	G	914	Nitrosomonas	0.000192108195335613
558	1	L058_1	947	5.745010027915e-05	2	2	S	44577	Nitrosomonas ureae	0.000128072130223742
558	1	L058_1	948	2.8725050139575e-05	1	0	G	35798	Nitrosospira	6.4036065111871e-05
558	1	L058_1	949	2.8725050139575e-05	1	0	S	1231	Nitrosospira multiformis	6.4036065111871e-05
558	1	L058_1	951	8.6175150418725e-05	3	0	F	32011	Methylophilaceae	0.000192108195335613
558	1	L058_1	952	5.745010027915e-05	2	0	G	404	Methylobacillus	0.000128072130223742
558	1	L058_1	953	5.745010027915e-05	2	0	S	405	Methylobacillus flagellatus	0.000128072130223742
558	1	L058_1	955	2.8725050139575e-05	1	0	G	359407	Methylotenera	6.4036065111871e-05
558	1	L058_1	956	2.8725050139575e-05	1	0	S	359408	Methylotenera mobilis	6.4036065111871e-05
558	1	L058_1	958	8.6175150418725e-05	3	0	F	90627	Gallionellaceae	0.000192108195335613
558	1	L058_1	959	8.6175150418725e-05	3	0	G	96	Gallionella	0.000192108195335613
558	1	L058_1	960	8.6175150418725e-05	3	0	S	370405	Gallionella capsiferriformans	0.000192108195335613
558	1	L058_1	962	2.8725050139575e-05	1	0	F	2008790	Thiobacillaceae	6.4036065111871e-05
558	1	L058_1	963	2.8725050139575e-05	1	0	G	919	Thiobacillus	6.4036065111871e-05
558	1	L058_1	964	2.8725050139575e-05	1	0	S	36861	Thiobacillus denitrificans	6.4036065111871e-05
558	1	L058_1	966	0.00040215070195405	14	0	O	206389	Rhodocyclales	0.000896504911566194
558	1	L058_1	967	0.000258525451256175	9	0	F	2008794	Zoogloeaceae	0.000576324586006839
558	1	L058_1	968	0.000143625250697875	5	0	G	33057	Thauera	0.000320180325559355
558	1	L058_1	969	8.6175150418725e-05	3	3	S	96773	Thauera chlorobenzoica	0.000192108195335613
558	1	L058_1	970	5.745010027915e-05	2	2	S	1134435	Thauera humireducens	0.000128072130223742
558	1	L058_1	971	0.0001149002005583	4	0	G	12960	Azoarcus	0.000256144260447484
558	1	L058_1	972	8.6175150418725e-05	3	3	S	2067960	Azoarcus sp. SY39	0.000192108195335613
558	1	L058_1	973	2.8725050139575e-05	1	1	S	41977	Azoarcus communis	6.4036065111871e-05
558	1	L058_1	974	0.000143625250697875	5	0	F	2008795	Azonexaceae	0.000320180325559355
558	1	L058_1	975	0.000143625250697875	5	0	G	73029	Dechloromonas	0.000320180325559355
558	1	L058_1	976	0.000143625250697875	5	0	S	259537	Dechloromonas aromatica	0.000320180325559355
558	1	L058_1	979	0.000201075350977025	7	0	G	327159	Candidatus Accumulibacter	0.000448252455783097
558	1	L058_1	980	0.000201075350977025	7	0	S	327160	Candidatus Accumulibacter phosphatis	0.000448252455783097
558	1	L058_1	983	2.8725050139575e-05	1	1	S	1904640	Betaproteobacteria bacterium GR16-43	6.4036065111871e-05
558	1	L058_1	984	2.8725050139575e-05	1	0	G	1381133	Candidatus Profftella	6.4036065111871e-05
558	1	L058_1	985	2.8725050139575e-05	1	1	S	669502	Candidatus Profftella armatura	6.4036065111871e-05
558	1	L058_1	986	0.00384915671870305	134	8	C	28211	Alphaproteobacteria	0.00858083272499072
558	1	L058_1	987	0.00186712825907238	65	2	O	356	Rhizobiales	0.00416234423227162
558	1	L058_1	988	0.00063195110307065	22	2	F	82115	Rhizobiaceae	0.00140879343246116
558	1	L058_1	990	0.00040215070195405	14	4	G	379	Rhizobium	0.000896504911566194
558	1	L058_1	991	0.00017235030083745	6	4	S	384	Rhizobium leguminosarum	0.000384216390671226
558	1	L058_1	994	0.0001149002005583	4	4	S	2028343	Rhizobium sp. 11515TR	0.000256144260447484
558	1	L058_1	996	0.0001149002005583	4	0	G	28105	Sinorhizobium	0.000256144260447484
558	1	L058_1	997	5.745010027915e-05	2	2	S	1842534	Sinorhizobium sp. RAC02	0.000128072130223742
558	1	L058_1	998	2.8725050139575e-05	1	1	S	382	Sinorhizobium meliloti	6.4036065111871e-05
558	1	L058_1	1000	2.8725050139575e-05	1	1	S	380	Sinorhizobium fredii	6.4036065111871e-05
558	1	L058_1	1001	0.0005745010027915	20	0	F	41294	Bradyrhizobiaceae	0.00128072130223742
558	1	L058_1	1002	0.000430875752093625	15	0	G	1073	Rhodopseudomonas	0.000960540976678065
558	1	L058_1	1003	0.000430875752093625	15	0	S	1076	Rhodopseudomonas palustris	0.000960540976678065
558	1	L058_1	1006	0.0001149002005583	4	3	G	374	Bradyrhizobium	0.000256144260447484
558	1	L058_1	1007	2.8725050139575e-05	1	1	S	288000	Bradyrhizobium sp. BTAi1	6.4036065111871e-05
558	1	L058_1	1008	2.8725050139575e-05	1	0	G	85413	Bosea	6.4036065111871e-05
558	1	L058_1	1009	2.8725050139575e-05	1	1	S	1792307	Bosea sp. PAMC 26642	6.4036065111871e-05
558	1	L058_1	1010	0.0002298004011166	8	0	F	69277	Phyllobacteriaceae	0.000512288520894968
558	1	L058_1	1011	0.000143625250697875	5	2	G	68287	Mesorhizobium	0.000320180325559355
558	1	L058_1	1012	8.6175150418725e-05	3	0	S	39645	Mesorhizobium ciceri	0.000192108195335613
558	1	L058_1	1014	8.6175150418725e-05	3	0	G	274591	Hoeflea	0.000192108195335613
558	1	L058_1	1015	8.6175150418725e-05	3	0	S	244596	Hoeflea phototrophica	0.000192108195335613
558	1	L058_1	1017	0.0002298004011166	8	0	F	255475	Aurantimonadaceae	0.000512288520894968
558	1	L058_1	1018	0.0002298004011166	8	0	G	293088	Martelella	0.000512288520894968
558	1	L058_1	1019	0.0002298004011166	8	8	S	1486262	Martelella endophytica	0.000512288520894968
558	1	L058_1	1020	5.745010027915e-05	2	2	F	119045	Methylobacteriaceae	0.000128072130223742
558	1	L058_1	1021	2.8725050139575e-05	1	1	F	31993	Methylocystaceae	6.4036065111871e-05
558	1	L058_1	1022	2.8725050139575e-05	1	0	F	45401	Hyphomicrobiaceae	6.4036065111871e-05
558	1	L058_1	1023	2.8725050139575e-05	1	0	G	119044	Filomicrobium	6.4036065111871e-05
558	1	L058_1	1024	2.8725050139575e-05	1	1	S	1608628	Candidatus Filomicrobium marinum	6.4036065111871e-05
558	1	L058_1	1026	2.8725050139575e-05	1	0	G	1484898	Methyloceanibacter	6.4036065111871e-05
558	1	L058_1	1027	2.8725050139575e-05	1	1	S	2170729	Methyloceanibacter sp. wino2	6.4036065111871e-05
558	1	L058_1	1028	0.00063195110307065	22	0	O	204441	Rhodospirillales	0.00140879343246116
558	1	L058_1	1029	0.0005745010027915	20	0	F	41295	Rhodospirillaceae	0.00128072130223742
558	1	L058_1	1030	0.0002298004011166	8	0	G	191	Azospirillum	0.000512288520894968
558	1	L058_1	1031	0.0002298004011166	8	8	S	1226968	Azospirillum humicireducens	0.000512288520894968
558	1	L058_1	1032	0.0002298004011166	8	0	G	1081	Rhodospirillum	0.000512288520894968
558	1	L058_1	1033	0.0002298004011166	8	8	S	1085	Rhodospirillum rubrum	0.000512288520894968
558	1	L058_1	1034	5.745010027915e-05	2	0	G	1612157	Pararhodospirillum	0.000128072130223742
558	1	L058_1	1035	5.745010027915e-05	2	0	S	1084	Pararhodospirillum photometricum	0.000128072130223742
558	1	L058_1	1037	2.8725050139575e-05	1	0	G	13134	Magnetospirillum	6.4036065111871e-05
558	1	L058_1	1038	2.8725050139575e-05	1	1	S	1663591	Magnetospirillum sp. XM-1	6.4036065111871e-05
558	1	L058_1	1039	2.8725050139575e-05	1	0	G	1804663	Haematospirillum	6.4036065111871e-05
558	1	L058_1	1040	2.8725050139575e-05	1	1	S	1549855	Haematospirillum jordaniae	6.4036065111871e-05
558	1	L058_1	1041	5.745010027915e-05	2	0	F	433	Acetobacteraceae	0.000128072130223742
558	1	L058_1	1042	2.8725050139575e-05	1	0	G	441	Gluconobacter	6.4036065111871e-05
558	1	L058_1	1043	2.8725050139575e-05	1	1	S	442	Gluconobacter oxydans	6.4036065111871e-05
558	1	L058_1	1044	2.8725050139575e-05	1	0	G	1602345	Parasaccharibacter	6.4036065111871e-05
558	1	L058_1	1045	2.8725050139575e-05	1	1	S	1510841	Parasaccharibacter apium	6.4036065111871e-05
558	1	L058_1	1046	0.000488325852372775	17	0	O	204455	Rhodobacterales	0.00108861310690181
558	1	L058_1	1047	0.000488325852372775	17	5	F	31989	Rhodobacteraceae	0.00108861310690181
558	1	L058_1	1048	0.000143625250697875	5	0	G	152161	Stappia	0.000320180325559355
558	1	L058_1	1049	0.000143625250697875	5	5	S	1881061	Stappia sp. ES.058	0.000320180325559355
558	1	L058_1	1050	8.6175150418725e-05	3	0	G	367771	Marinovum	0.000192108195335613
558	1	L058_1	1051	8.6175150418725e-05	3	0	S	42444	Marinovum algicola	0.000192108195335613
558	1	L058_1	1053	2.8725050139575e-05	1	0	G	1060	Rhodobacter	6.4036065111871e-05
558	1	L058_1	1054	2.8725050139575e-05	1	1	S	1063	Rhodobacter sphaeroides	6.4036065111871e-05
558	1	L058_1	1055	2.8725050139575e-05	1	0	G	265	Paracoccus	6.4036065111871e-05
558	1	L058_1	1056	2.8725050139575e-05	1	1	S	2065379	Paracoccus sp. CBA4604	6.4036065111871e-05
558	1	L058_1	1057	2.8725050139575e-05	1	0	G	1759396	Marivivens	6.4036065111871e-05
558	1	L058_1	1058	2.8725050139575e-05	1	1	S	1920883	Marivivens sp. JLT3646	6.4036065111871e-05
558	1	L058_1	1059	2.8725050139575e-05	1	0	G	97050	Ruegeria	6.4036065111871e-05
558	1	L058_1	1060	2.8725050139575e-05	1	0	S	89184	Ruegeria pomeroyi	6.4036065111871e-05
558	1	L058_1	1062	0.0003447006016749	12	0	O	204457	Sphingomonadales	0.000768432781342452
558	1	L058_1	1063	0.0003447006016749	12	1	F	41297	Sphingomonadaceae	0.000768432781342452
558	1	L058_1	1064	0.00017235030083745	6	0	G	165697	Sphingopyxis	0.000384216390671226
558	1	L058_1	1065	0.0001149002005583	4	4	S	1515612	Sphingopyxis fribergensis	0.000256144260447484
558	1	L058_1	1066	5.745010027915e-05	2	0	S	33052	Sphingopyxis terrae	0.000128072130223742
558	1	L058_1	1068	8.6175150418725e-05	3	0	G	72173	Citromicrobium	0.000192108195335613
558	1	L058_1	1069	8.6175150418725e-05	3	3	S	1634516	Citromicrobium sp. JL477	0.000192108195335613
558	1	L058_1	1070	5.745010027915e-05	2	0	G	165695	Sphingobium	0.000128072130223742
558	1	L058_1	1071	2.8725050139575e-05	1	1	S	13690	Sphingobium yanoikuyae	6.4036065111871e-05
558	1	L058_1	1072	2.8725050139575e-05	1	1	S	627192	Sphingobium sp. SYK-6	6.4036065111871e-05
558	1	L058_1	1073	0.0002298004011166	8	0	O	204458	Caulobacterales	0.000512288520894968
558	1	L058_1	1074	0.0002298004011166	8	6	F	76892	Caulobacteraceae	0.000512288520894968
558	1	L058_1	1075	5.745010027915e-05	2	0	G	75	Caulobacter	0.000128072130223742
558	1	L058_1	1076	2.8725050139575e-05	1	1	S	69666	Caulobacter mirabilis	6.4036065111871e-05
558	1	L058_1	1077	2.8725050139575e-05	1	1	S	366602	Caulobacter sp. K31	6.4036065111871e-05
558	1	L058_1	1078	2.8725050139575e-05	1	0	O	766	Rickettsiales	6.4036065111871e-05
558	1	L058_1	1081	2.8725050139575e-05	1	1	S	1528098	Rickettsiales bacterium Ac37b	6.4036065111871e-05
558	1	L058_1	1083	2.8725050139575e-05	1	0	G	991903	Polymorphum	6.4036065111871e-05
558	1	L058_1	1084	2.8725050139575e-05	1	0	S	991904	Polymorphum gilvum	6.4036065111871e-05
558	1	L058_1	1087	0.00163732785795578	57	0	C	29547	Epsilonproteobacteria	0.00365005571137665
558	1	L058_1	1088	0.00163732785795578	57	0	O	213849	Campylobacterales	0.00365005571137665
558	1	L058_1	1089	0.00163732785795578	57	0	F	72294	Campylobacteraceae	0.00365005571137665
558	1	L058_1	1090	0.00163732785795578	57	6	G	194	Campylobacter	0.00365005571137665
558	1	L058_1	1091	0.000890476554326826	31	1	S	197	Campylobacter jejuni	0.001985118018468
558	1	L058_1	1094	0.000430875752093625	15	7	S	195	Campylobacter coli	0.000960540976678065
558	1	L058_1	1096	8.6175150418725e-05	3	0	S	827	Campylobacter ureolyticus	0.000192108195335613
558	1	L058_1	1098	2.8725050139575e-05	1	0	S	199	Campylobacter concisus	6.4036065111871e-05
558	1	L058_1	1100	2.8725050139575e-05	1	1	S	824	Campylobacter gracilis	6.4036065111871e-05
558	1	L058_1	1101	0.00051705090251235	18	0	C	28221	Deltaproteobacteria	0.00115264917201368
558	1	L058_1	1102	0.000315975551535325	11	0	O	69541	Desulfuromonadales	0.000704396716230581
558	1	L058_1	1103	0.00017235030083745	6	0	F	213421	Desulfuromonadaceae	0.000384216390671226
558	1	L058_1	1104	0.000143625250697875	5	0	G	890	Desulfuromonas	0.000320180325559355
558	1	L058_1	1105	0.000143625250697875	5	5	S	1823759	Desulfuromonas sp. DDH964	0.000320180325559355
558	1	L058_1	1106	2.8725050139575e-05	1	0	G	18	Pelobacter	6.4036065111871e-05
558	1	L058_1	1107	2.8725050139575e-05	1	1	S	1842532	Pelobacter sp. SFB93	6.4036065111871e-05
558	1	L058_1	1108	0.000143625250697875	5	0	F	213422	Geobacteraceae	0.000320180325559355
558	1	L058_1	1109	0.000143625250697875	5	0	G	28231	Geobacter	0.000320180325559355
558	1	L058_1	1110	0.0001149002005583	4	4	S	1340425	Geobacter anodireducens	0.000256144260447484
558	1	L058_1	1111	2.8725050139575e-05	1	0	S	28232	Geobacter metallireducens	6.4036065111871e-05
558	1	L058_1	1113	8.6175150418725e-05	3	0	O	213115	Desulfovibrionales	0.000192108195335613
558	1	L058_1	1114	8.6175150418725e-05	3	1	F	194924	Desulfovibrionaceae	0.000192108195335613
558	1	L058_1	1115	5.745010027915e-05	2	0	G	872	Desulfovibrio	0.000128072130223742
558	1	L058_1	1116	2.8725050139575e-05	1	0	S	881	Desulfovibrio vulgaris	6.4036065111871e-05
558	1	L058_1	1118	2.8725050139575e-05	1	0	S	184917	Desulfovibrio magneticus	6.4036065111871e-05
558	1	L058_1	1120	5.745010027915e-05	2	0	F	1902584	Candidatus Desulfofervidaceae	0.000128072130223742
558	1	L058_1	1121	5.745010027915e-05	2	0	G	1902583	Candidatus Desulfofervidus	0.000128072130223742
558	1	L058_1	1122	5.745010027915e-05	2	2	S	1621989	Candidatus Desulfofervidus auxilii	0.000128072130223742
558	1	L058_1	1123	2.8725050139575e-05	1	0	O	213462	Syntrophobacterales	6.4036065111871e-05
558	1	L058_1	1124	2.8725050139575e-05	1	0	F	213468	Syntrophaceae	6.4036065111871e-05
558	1	L058_1	1125	2.8725050139575e-05	1	0	G	2357	Desulfomonile	6.4036065111871e-05
558	1	L058_1	1126	2.8725050139575e-05	1	0	S	2358	Desulfomonile tiedjei	6.4036065111871e-05
558	1	L058_1	1128	2.8725050139575e-05	1	0	O	453227	Desulfarculales	6.4036065111871e-05
558	1	L058_1	1129	2.8725050139575e-05	1	0	F	453228	Desulfarculaceae	6.4036065111871e-05
558	1	L058_1	1130	2.8725050139575e-05	1	0	G	453229	Desulfarculus	6.4036065111871e-05
558	1	L058_1	1131	2.8725050139575e-05	1	0	S	453230	Desulfarculus baarsii	6.4036065111871e-05
558	1	L058_1	1134	3.22226122445697	112176	31	P	201174	Actinobacteria	7.18330963998924
558	1	L058_1	1135	3.07220156252783	106952	94	C	1760	Actinobacteria	6.84878523584483
558	1	L058_1	1136	3.05252490318222	106267	0	O	85004	Bifidobacteriales	6.8049205312432
558	1	L058_1	1137	3.05252490318222	106267	5	F	31953	Bifidobacteriaceae	6.8049205312432
558	1	L058_1	1138	3.05157697652761	106234	8247	G	1678	Bifidobacterium	6.8028073410945
558	1	L058_1	1139	1.70259117187289	59272	51088	S	216816	Bifidobacterium longum	3.79554565131082
558	1	L058_1	1153	0.583204692983792	20303	881	S	630129	Bifidobacterium kashiwanohense	1.30012422996632
558	1	L058_1	1156	0.207394862007732	7220	0	S	28026	Bifidobacterium pseudocatenulatum	0.462340390107709
558	1	L058_1	1158	0.128286073923342	4466	0	S	1686	Bifidobacterium catenulatum	0.285985066789616
558	1	L058_1	1160	0.0681070938809324	2371	2298	S	1685	Bifidobacterium breve	0.151829510380246
558	1	L058_1	1168	0.0661825155215808	2304	2134	S	1680	Bifidobacterium adolescentis	0.147539094017751
558	1	L058_1	1170	0.0238992417161264	832	830	S	1689	Bifidobacterium dentium	0.0532780061730767
558	1	L058_1	1172	0.0236407162648702	823	675	S	1683	Bifidobacterium angulatum	0.0527016815870698
558	1	L058_1	1174	0.00473963327302988	165	148	S	1681	Bifidobacterium bifidum	0.0105659507434587
558	1	L058_1	1179	0.00232672906130558	81	67	S	28025	Bifidobacterium animalis	0.00518692127406155
558	1	L058_1	1184	0.0014937026072579	52	31	S	1694	Bifidobacterium pseudolongum	0.00332987538581729
558	1	L058_1	1188	0.00112027695544343	39	0	S	158787	Bifidobacterium scardovii	0.00249740653936297
558	1	L058_1	1190	0.000861751504187251	30	0	S	33905	Bifidobacterium thermophilum	0.00192108195335613
558	1	L058_1	1192	0.0005745010027915	20	20	S	35760	Bifidobacterium choerinum	0.00128072130223742
558	1	L058_1	1193	0.000201075350977025	7	7	S	1684	Bifidobacterium asteroides	0.000448252455783097
558	1	L058_1	1194	5.745010027915e-05	2	0	S	638619	Bifidobacterium actinocoloniiforme	0.000128072130223742
558	1	L058_1	1196	0.000746851303628951	26	0	G	2701	Gardnerella	0.00166493769290865
558	1	L058_1	1197	0.000746851303628951	26	16	S	2702	Gardnerella vaginalis	0.00166493769290865
558	1	L058_1	1199	5.745010027915e-05	2	0	G	196081	Scardovia	0.000128072130223742
558	1	L058_1	1200	5.745010027915e-05	2	0	S	78259	Scardovia inopinata	0.000128072130223742
558	1	L058_1	1202	0.00881859039284953	307	0	O	2037	Actinomycetales	0.0196590719893444
558	1	L058_1	1203	0.00881859039284953	307	0	F	2049	Actinomycetaceae	0.0196590719893444
558	1	L058_1	1204	0.00864624009201208	301	13	G	1654	Actinomyces	0.0192748555986732
558	1	L058_1	1205	0.00255652946242218	89	89	S	544580	Actinomyces oris	0.00569920979495652
558	1	L058_1	1206	0.00186712825907238	65	65	S	52773	Actinomyces meyeri	0.00416234423227162
558	1	L058_1	1207	0.0014937026072579	52	52	S	1852377	Actinomyces pacaensis	0.00332987538581729
558	1	L058_1	1208	0.00123517715600173	43	43	S	712122	Actinomyces sp. oral taxon 414	0.00275355079981045
558	1	L058_1	1209	0.000718126253489375	25	25	S	178339	Actinomyces hongkongensis	0.00160090162779678
558	1	L058_1	1210	0.00017235030083745	6	6	S	2081702	Actinomyces sp. oral taxon 897	0.000384216390671226
558	1	L058_1	1211	8.6175150418725e-05	3	3	S	111015	Actinomyces radicidentis	0.000192108195335613
558	1	L058_1	1212	5.745010027915e-05	2	2	S	131110	Actinomyces radingae	0.000128072130223742
558	1	L058_1	1213	5.745010027915e-05	2	2	S	1960083	Actinomyces gaoshouyii	0.000128072130223742
558	1	L058_1	1214	2.8725050139575e-05	1	1	S	1851395	Actinomyces sp. Chiba101	6.4036065111871e-05
558	1	L058_1	1215	0.00017235030083745	6	0	G	1069494	Trueperella	0.000384216390671226
558	1	L058_1	1216	0.00017235030083745	6	6	S	1661	Trueperella pyogenes	0.000384216390671226
558	1	L058_1	1217	0.00387788176884263	135	0	O	85006	Micrococcales	0.00864486879010259
558	1	L058_1	1218	0.00359063126744688	125	0	F	1268	Micrococcaceae	0.00800450813898388
558	1	L058_1	1219	0.00350445611702815	122	0	G	32207	Rothia	0.00781239994364826
558	1	L058_1	1220	0.0029874052145158	104	53	S	43675	Rothia mucilaginosa	0.00665975077163458
558	1	L058_1	1222	0.00051705090251235	18	0	S	2047	Rothia dentocariosa	0.00115264917201368
558	1	L058_1	1224	8.6175150418725e-05	3	0	G	1663	Arthrobacter	0.000192108195335613
558	1	L058_1	1225	2.8725050139575e-05	1	1	S	37928	Arthrobacter crystallopoietes	6.4036065111871e-05
558	1	L058_1	1226	2.8725050139575e-05	1	1	S	290399	Arthrobacter sp. FB24	6.4036065111871e-05
558	1	L058_1	1227	2.8725050139575e-05	1	1	S	1704044	Arthrobacter sp. ERGS1:01	6.4036065111871e-05
558	1	L058_1	1228	0.000201075350977025	7	0	F	85023	Microbacteriaceae	0.000448252455783097
558	1	L058_1	1229	8.6175150418725e-05	3	0	G	1573	Clavibacter	0.000192108195335613
558	1	L058_1	1230	5.745010027915e-05	2	0	S	28447	Clavibacter michiganensis	0.000128072130223742
558	1	L058_1	1233	2.8725050139575e-05	1	0	S	31963	Clavibacter nebraskensis	6.4036065111871e-05
558	1	L058_1	1235	5.745010027915e-05	2	0	G	33882	Microbacterium	0.000128072130223742
558	1	L058_1	1236	2.8725050139575e-05	1	1	S	1714373	Microbacterium sp. No. 7	6.4036065111871e-05
558	1	L058_1	1237	2.8725050139575e-05	1	1	S	370764	Microbacterium pygmaeum	6.4036065111871e-05
558	1	L058_1	1238	2.8725050139575e-05	1	1	G	2034	Curtobacterium	6.4036065111871e-05
558	1	L058_1	1239	2.8725050139575e-05	1	0	G	69578	Cryobacterium	6.4036065111871e-05
558	1	L058_1	1240	2.8725050139575e-05	1	1	S	1978566	Cryobacterium sp. LW097	6.4036065111871e-05
558	1	L058_1	1241	5.745010027915e-05	2	0	F	125316	Beutenbergiaceae	0.000128072130223742
558	1	L058_1	1242	5.745010027915e-05	2	0	G	947525	Miniimonas	0.000128072130223742
558	1	L058_1	1243	5.745010027915e-05	2	2	S	2171623	Miniimonas sp. S16	0.000128072130223742
558	1	L058_1	1244	2.8725050139575e-05	1	0	F	85019	Brevibacteriaceae	6.4036065111871e-05
558	1	L058_1	1245	2.8725050139575e-05	1	0	G	1696	Brevibacterium	6.4036065111871e-05
558	1	L058_1	1246	2.8725050139575e-05	1	1	S	1703	Brevibacterium linens	6.4036065111871e-05
558	1	L058_1	1247	0.00364808136772603	127	2	O	85007	Corynebacteriales	0.00813258026920762
558	1	L058_1	1248	0.00327465571591155	114	0	F	1653	Corynebacteriaceae	0.00730011142275329
558	1	L058_1	1249	0.00327465571591155	114	8	G	1716	Corynebacterium	0.00730011142275329
558	1	L058_1	1250	0.00192457835935153	67	67	S	146827	Corynebacterium simulans	0.00429041636249536
558	1	L058_1	1251	0.000373425651814475	13	13	S	43770	Corynebacterium striatum	0.000832468846454323
558	1	L058_1	1252	0.000258525451256175	9	9	S	38301	Corynebacterium minutissimum	0.000576324586006839
558	1	L058_1	1253	8.6175150418725e-05	3	0	S	169292	Corynebacterium aurimucosum	0.000192108195335613
558	1	L058_1	1255	8.6175150418725e-05	3	3	S	38289	Corynebacterium jeikeium	0.000192108195335613
558	1	L058_1	1256	8.6175150418725e-05	3	2	S	1717	Corynebacterium diphtheriae	0.000192108195335613
558	1	L058_1	1258	5.745010027915e-05	2	2	S	1487956	Corynebacterium sp. ATCC 6931	0.000128072130223742
558	1	L058_1	1259	5.745010027915e-05	2	2	S	161899	Corynebacterium singulare	0.000128072130223742
558	1	L058_1	1260	5.745010027915e-05	2	0	S	1121358	Corynebacterium doosanense	0.000128072130223742
558	1	L058_1	1262	2.8725050139575e-05	1	1	S	161896	Corynebacterium camporealensis	6.4036065111871e-05
558	1	L058_1	1263	2.8725050139575e-05	1	1	S	2080740	Corynebacterium sp. 2183	6.4036065111871e-05
558	1	L058_1	1264	0.0001149002005583	4	2	F	1762	Mycobacteriaceae	0.000256144260447484
558	1	L058_1	1265	5.745010027915e-05	2	0	G	1763	Mycobacterium	0.000128072130223742
558	1	L058_1	1266	2.8725050139575e-05	1	1	S	1545728	Mycobacterium sp. EPa45	6.4036065111871e-05
558	1	L058_1	1267	2.8725050139575e-05	1	1	S	482462	Mycobacterium dioxanotrophicus	6.4036065111871e-05
558	1	L058_1	1268	8.6175150418725e-05	3	0	F	85025	Nocardiaceae	0.000192108195335613
558	1	L058_1	1269	8.6175150418725e-05	3	2	G	1827	Rhodococcus	0.000192108195335613
558	1	L058_1	1270	2.8725050139575e-05	1	1	S	38310	Rhodococcus coprophilus	6.4036065111871e-05
558	1	L058_1	1271	2.8725050139575e-05	1	0	F	85026	Gordoniaceae	6.4036065111871e-05
558	1	L058_1	1272	2.8725050139575e-05	1	0	G	2053	Gordonia	6.4036065111871e-05
558	1	L058_1	1273	2.8725050139575e-05	1	1	S	337191	Gordonia sp. KTR9	6.4036065111871e-05
558	1	L058_1	1274	2.8725050139575e-05	1	0	F	85028	Tsukamurellaceae	6.4036065111871e-05
558	1	L058_1	1275	2.8725050139575e-05	1	0	G	2060	Tsukamurella	6.4036065111871e-05
558	1	L058_1	1276	2.8725050139575e-05	1	1	S	57704	Tsukamurella tyrosinosolvens	6.4036065111871e-05
558	1	L058_1	1277	2.8725050139575e-05	1	0	F	85029	Dietziaceae	6.4036065111871e-05
558	1	L058_1	1278	2.8725050139575e-05	1	0	G	37914	Dietzia	6.4036065111871e-05
558	1	L058_1	1279	2.8725050139575e-05	1	1	S	499555	Dietzia timorensis	6.4036065111871e-05
558	1	L058_1	1281	2.8725050139575e-05	1	0	G	1847725	Lawsonella	6.4036065111871e-05
558	1	L058_1	1282	2.8725050139575e-05	1	1	S	1528099	Lawsonella clevelandensis	6.4036065111871e-05
558	1	L058_1	1283	0.0002298004011166	8	0	O	85009	Propionibacteriales	0.000512288520894968
558	1	L058_1	1284	0.000201075350977025	7	0	F	31957	Propionibacteriaceae	0.000448252455783097
558	1	L058_1	1285	0.0001149002005583	4	0	G	1912217	Pseudopropionibacterium	0.000256144260447484
558	1	L058_1	1286	0.0001149002005583	4	0	S	1750	Pseudopropionibacterium propionicum	0.000256144260447484
558	1	L058_1	1288	5.745010027915e-05	2	0	G	72763	Tessaracoccus	0.000128072130223742
558	1	L058_1	1289	5.745010027915e-05	2	2	S	1909732	Tessaracoccus sp. T2.5-30	0.000128072130223742
558	1	L058_1	1290	2.8725050139575e-05	1	0	G	1912216	Cutibacterium	6.4036065111871e-05
558	1	L058_1	1291	2.8725050139575e-05	1	1	S	1747	Cutibacterium acnes	6.4036065111871e-05
558	1	L058_1	1292	2.8725050139575e-05	1	0	F	85015	Nocardioidaceae	6.4036065111871e-05
558	1	L058_1	1293	2.8725050139575e-05	1	0	G	2040	Aeromicrobium	6.4036065111871e-05
558	1	L058_1	1294	2.8725050139575e-05	1	1	S	2079793	Aeromicrobium sp. 592	6.4036065111871e-05
558	1	L058_1	1295	0.000201075350977025	7	0	O	85011	Streptomycetales	0.000448252455783097
558	1	L058_1	1296	0.000201075350977025	7	1	F	2062	Streptomycetaceae	0.000448252455783097
558	1	L058_1	1297	0.00017235030083745	6	0	G	1883	Streptomyces	0.000384216390671226
558	1	L058_1	1298	8.6175150418725e-05	3	3	S	40318	Streptomyces nodosus	0.000192108195335613
558	1	L058_1	1299	2.8725050139575e-05	1	0	S	1169025	Streptomyces pratensis	6.4036065111871e-05
558	1	L058_1	1302	2.8725050139575e-05	1	1	S	1888	Streptomyces albus	6.4036065111871e-05
558	1	L058_1	1303	2.8725050139575e-05	1	0	S	29303	Streptomyces cattleya	6.4036065111871e-05
558	1	L058_1	1305	5.745010027915e-05	2	1	O	85013	Frankiales	0.000128072130223742
558	1	L058_1	1306	2.8725050139575e-05	1	0	F	74712	Frankiaceae	6.4036065111871e-05
558	1	L058_1	1307	2.8725050139575e-05	1	0	G	1854	Frankia	6.4036065111871e-05
558	1	L058_1	1308	2.8725050139575e-05	1	1	S	656024	Frankia symbiont of Datisca glomerata	6.4036065111871e-05
558	1	L058_1	1309	5.745010027915e-05	2	0	O	85010	Pseudonocardiales	0.000128072130223742
558	1	L058_1	1310	5.745010027915e-05	2	0	F	2070	Pseudonocardiaceae	0.000128072130223742
558	1	L058_1	1311	2.8725050139575e-05	1	0	G	1847	Pseudonocardia	6.4036065111871e-05
558	1	L058_1	1312	2.8725050139575e-05	1	0	S	240495	Pseudonocardia dioxanivorans	6.4036065111871e-05
558	1	L058_1	1314	2.8725050139575e-05	1	0	G	65496	Actinoalloteichus	6.4036065111871e-05
558	1	L058_1	1315	2.8725050139575e-05	1	1	S	2072503	Actinoalloteichus sp. AHMU CJ021	6.4036065111871e-05
558	1	L058_1	1316	2.8725050139575e-05	1	0	O	2039638	Candidatus Nanopelagicales	6.4036065111871e-05
558	1	L058_1	1317	2.8725050139575e-05	1	0	F	2162846	Candidatus Nanopelagicaceae	6.4036065111871e-05
558	1	L058_1	1318	2.8725050139575e-05	1	0	G	622681	Candidatus Planktophila	6.4036065111871e-05
558	1	L058_1	1319	2.8725050139575e-05	1	1	S	1884905	Candidatus Planktophila versatilis	6.4036065111871e-05
558	1	L058_1	1320	2.8725050139575e-05	1	0	O	85012	Streptosporangiales	6.4036065111871e-05
558	1	L058_1	1321	2.8725050139575e-05	1	0	F	83676	Nocardiopsaceae	6.4036065111871e-05
558	1	L058_1	1322	2.8725050139575e-05	1	0	G	2013	Nocardiopsis	6.4036065111871e-05
558	1	L058_1	1323	2.8725050139575e-05	1	1	S	2014	Nocardiopsis dassonvillei	6.4036065111871e-05
558	1	L058_1	1324	2.8725050139575e-05	1	0	O	85008	Micromonosporales	6.4036065111871e-05
558	1	L058_1	1325	2.8725050139575e-05	1	0	F	28056	Micromonosporaceae	6.4036065111871e-05
558	1	L058_1	1326	2.8725050139575e-05	1	0	G	1865	Actinoplanes	6.4036065111871e-05
558	1	L058_1	1327	2.8725050139575e-05	1	1	S	113562	Actinoplanes derwentensis	6.4036065111871e-05
558	1	L058_1	1328	0.149140460324673	5192	38	C	84998	Coriobacteriia	0.332475250060834
558	1	L058_1	1329	0.139718643878893	4864	32	O	84999	Coriobacteriales	0.311471420704141
558	1	L058_1	1330	0.13650143826326	4752	2	F	84107	Coriobacteriaceae	0.304299381411611
558	1	L058_1	1331	0.136415263112842	4749	0	G	102106	Collinsella	0.304107273216275
558	1	L058_1	1332	0.136415263112842	4749	4749	S	74426	Collinsella aerofaciens	0.304107273216275
558	1	L058_1	1334	2.8725050139575e-05	1	1	S	1531429	Coriobacteriaceae bacterium 68-1-3	6.4036065111871e-05
558	1	L058_1	1335	0.002298004011166	80	0	F	1643824	Atopobiaceae	0.00512288520894968
558	1	L058_1	1336	0.00140752745683918	49	1	G	133925	Olsenella	0.00313776719048168
558	1	L058_1	1337	0.001149002005583	40	40	S	712411	Olsenella sp. oral taxon 807	0.00256144260447484
558	1	L058_1	1338	8.6175150418725e-05	3	3	S	604330	Olsenella umbonata	0.000192108195335613
558	1	L058_1	1339	8.6175150418725e-05	3	3	S	1805478	Olsenella sp. Marseille-P2300	0.000192108195335613
558	1	L058_1	1340	5.745010027915e-05	2	0	S	133926	Olsenella uli	0.000128072130223742
558	1	L058_1	1342	0.0005745010027915	20	0	G	1935188	Libanicoccus	0.00128072130223742
558	1	L058_1	1343	0.0005745010027915	20	20	S	1871022	Libanicoccus massiliensis	0.00128072130223742
558	1	L058_1	1344	0.000315975551535325	11	0	G	1380	Atopobium	0.000704396716230581
558	1	L058_1	1345	0.000315975551535325	11	0	S	1382	Atopobium parvulum	0.000704396716230581
558	1	L058_1	1347	0.00833026454047676	290	0	O	1643822	Eggerthellales	0.0185704588824426
558	1	L058_1	1348	0.00833026454047676	290	10	F	1643826	Eggerthellaceae	0.0185704588824426
558	1	L058_1	1349	0.00560138477721713	195	1	G	84111	Eggerthella	0.0124870326968148
558	1	L058_1	1350	0.00511305892484435	178	93	S	84112	Eggerthella lenta	0.011398419589913
558	1	L058_1	1352	0.0004596008022332	16	16	S	502558	Eggerthella sp. YY7918	0.00102457704178994
558	1	L058_1	1353	0.0019533034094911	68	0	G	644652	Gordonibacter	0.00435445242760723
558	1	L058_1	1354	0.00143625250697875	50	0	S	471189	Gordonibacter pamelaeae	0.00320180325559355
558	1	L058_1	1356	0.000488325852372775	17	17	S	1335613	Gordonibacter urolithinfaciens	0.00108861310690181
558	1	L058_1	1357	2.8725050139575e-05	1	1	S	1841863	Gordonibacter massiliensis	6.4036065111871e-05
558	1	L058_1	1358	0.0002298004011166	8	0	G	1981050	Phoenicibacter	0.000512288520894968
558	1	L058_1	1359	0.0002298004011166	8	8	S	1944646	Phoenicibacter massiliensis	0.000512288520894968
558	1	L058_1	1360	0.000201075350977025	7	0	G	84108	Slackia	0.000448252455783097
558	1	L058_1	1361	0.000201075350977025	7	0	S	84110	Slackia heliotrinireducens	0.000448252455783097
558	1	L058_1	1363	2.8725050139575e-05	1	0	G	79603	Denitrobacterium	6.4036065111871e-05
558	1	L058_1	1364	2.8725050139575e-05	1	1	S	79604	Denitrobacterium detoxificans	6.4036065111871e-05
558	1	L058_1	1365	2.8725050139575e-05	1	0	G	447020	Adlercreutzia	6.4036065111871e-05
558	1	L058_1	1366	2.8725050139575e-05	1	0	S	446660	Adlercreutzia equolifaciens	6.4036065111871e-05
558	1	L058_1	1368	2.8725050139575e-05	1	0	C	908620	Nitriliruptoria	6.4036065111871e-05
558	1	L058_1	1369	2.8725050139575e-05	1	0	O	908621	Euzebyales	6.4036065111871e-05
558	1	L058_1	1370	2.8725050139575e-05	1	0	F	908622	Euzebyaceae	6.4036065111871e-05
558	1	L058_1	1371	2.8725050139575e-05	1	0	G	908623	Euzebya	6.4036065111871e-05
558	1	L058_1	1372	2.8725050139575e-05	1	1	S	1608957	Euzebya sp. DY32-46	6.4036065111871e-05
558	1	L058_1	1373	2.2685321097228	78974	515	P	1239	Firmicutes	5.0571842061449
558	1	L058_1	1374	1.43878031139103	50088	23	C	91061	Bacilli	3.20743842932339
558	1	L058_1	1375	1.43697063323224	50025	152	O	186826	Lactobacillales	3.20340415722135
558	1	L058_1	1376	1.39842161594493	48683	44	F	1300	Streptococcaceae	3.11746775784122
558	1	L058_1	1377	1.33525523068801	46484	5850	G	1301	Streptococcus	2.97665245066021
558	1	L058_1	1378	0.729558823444926	25398	19776	S	1304	Streptococcus salivarius	1.6263879817113
558	1	L058_1	1381	0.265160937838417	9231	8713	S	1308	Streptococcus thermophilus	0.591116917047681
558	1	L058_1	1396	0.0515327399503976	1794	1794	S	1335	Streptococcus equinus	0.114880700810697
558	1	L058_1	1397	0.0428577748082459	1492	1492	S	1839799	Streptococcus sp. FDAARGOS_192	0.0955418091469115
558	1	L058_1	1398	0.0212565371032855	740	173	S	1318	Streptococcus parasanguinis	0.0473866881827845
558	1	L058_1	1401	0.0150232012229977	523	469	S	1309	Streptococcus mutans	0.0334908620535085
558	1	L058_1	1407	0.00382043166856348	133	112	S	1328	Streptococcus anginosus	0.00851679665987884
558	1	L058_1	1412	0.00232672906130558	81	61	S	1338	Streptococcus intermedius	0.00518692127406155
558	1	L058_1	1415	0.000660676153210225	23	0	S	76860	Streptococcus constellatus	0.00147282949757303
558	1	L058_1	1417	0.0040215070195405	140	138	S	1311	Streptococcus agalactiae	0.00896504911566194
558	1	L058_1	1419	0.00364808136772603	127	83	S	1305	Streptococcus sanguinis	0.00813258026920762
558	1	L058_1	1421	0.0035619062173073	124	64	S	28037	Streptococcus mitis	0.007940472073872
558	1	L058_1	1423	0.0027576048133992	96	96	S	113107	Streptococcus australis	0.00614746225073962
558	1	L058_1	1424	0.00255652946242218	89	89	S	1759399	Streptococcus sp. A12	0.00569920979495652
558	1	L058_1	1425	0.00232672906130558	81	43	S	1303	Streptococcus oralis	0.00518692127406155
558	1	L058_1	1429	0.00132135230642045	46	2	S	1334	Streptococcus dysgalactiae	0.00294565899514607
558	1	L058_1	1434	0.0006894012033498	24	0	S	1336	Streptococcus equi	0.0015368655626849
558	1	L058_1	1436	0.0019533034094911	68	64	S	1302	Streptococcus gordonii	0.00435445242760723
558	1	L058_1	1439	0.00186712825907238	65	30	S	315405	Streptococcus gallolyticus	0.00416234423227162
558	1	L058_1	1442	0.00129262725628088	45	45	S	712633	Streptococcus sp. oral taxon 431	0.0028816229300342
558	1	L058_1	1443	0.00117772705572258	41	35	S	1313	Streptococcus pneumoniae	0.00262547866958671
558	1	L058_1	1449	0.000919201604466401	32	32	S	1156433	Streptococcus sp. I-P16	0.00204915408357987
558	1	L058_1	1450	0.000775576353768525	27	20	S	1307	Streptococcus suis	0.00172897375802052
558	1	L058_1	1455	0.0006894012033498	24	24	S	1156431	Streptococcus sp. I-G2	0.0015368655626849
558	1	L058_1	1456	0.000603226052931075	21	12	S	45634	Streptococcus cristatus	0.00134475736734929
558	1	L058_1	1459	0.0005745010027915	20	19	S	1314	Streptococcus pyogenes	0.00128072130223742
558	1	L058_1	1462	0.000545775952651925	19	1	S	102684	Streptococcus infantarius	0.00121668523712555
558	1	L058_1	1465	0.0004596008022332	16	16	S	150055	Streptococcus lutetiensis	0.00102457704178994
558	1	L058_1	1466	0.000315975551535325	11	0	S	257758	Streptococcus pseudopneumoniae	0.000704396716230581
558	1	L058_1	1468	0.00028725050139575	10	6	S	197614	Streptococcus pasteurianus	0.00064036065111871
558	1	L058_1	1470	0.000258525451256175	9	9	S	82348	Streptococcus pluranimalium	0.000576324586006839
558	1	L058_1	1471	0.0002298004011166	8	0	S	59310	Streptococcus macedonicus	0.000512288520894968
558	1	L058_1	1473	0.0002298004011166	8	8	S	1345	Streptococcus ferus	0.000512288520894968
558	1	L058_1	1474	0.0002298004011166	8	8	S	1310	Streptococcus sobrinus	0.000512288520894968
558	1	L058_1	1475	0.000201075350977025	7	7	S	1902136	Streptococcus sp. NPS 308	0.000448252455783097
558	1	L058_1	1476	0.00017235030083745	6	3	S	1348	Streptococcus parauberis	0.000384216390671226
558	1	L058_1	1478	0.000143625250697875	5	5	S	1346	Streptococcus iniae	0.000320180325559355
558	1	L058_1	1479	0.000143625250697875	5	5	S	1888195	Streptococcus himalayensis	0.000320180325559355
558	1	L058_1	1480	0.0001149002005583	4	2	S	1349	Streptococcus uberis	0.000256144260447484
558	1	L058_1	1482	8.6175150418725e-05	3	3	S	712624	Streptococcus sp. oral taxon 064	0.000192108195335613
558	1	L058_1	1483	8.6175150418725e-05	3	3	S	1340	Streptococcus porcinus	0.000192108195335613
558	1	L058_1	1484	5.745010027915e-05	2	2	S	400065	Streptococcus merionis	0.000128072130223742
558	1	L058_1	1485	2.8725050139575e-05	1	1	S	1814128	Streptococcus halotolerans	6.4036065111871e-05
558	1	L058_1	1486	2.8725050139575e-05	1	1	S	1825069	Streptococcus marmotae	6.4036065111871e-05
558	1	L058_1	1487	0.0619024830507842	2155	13	G	1357	Lactococcus	0.137997720316082
558	1	L058_1	1488	0.0613854321482718	2137	290	S	1358	Lactococcus lactis	0.136845071144068
558	1	L058_1	1502	0.000143625250697875	5	1	S	1364	Lactococcus piscium	0.000320180325559355
558	1	L058_1	1504	0.028322899437621	986	2	F	33958	Lactobacillaceae	0.0631395602003048
558	1	L058_1	1505	0.0282654493373418	984	16	G	1578	Lactobacillus	0.0630114880700811
558	1	L058_1	1506	0.0106857186519219	372	372	S	1579	Lactobacillus acidophilus	0.023821416221616
558	1	L058_1	1507	0.00907711584410571	316	232	S	1596	Lactobacillus gasseri	0.0202353965753512
558	1	L058_1	1510	0.00468218317275073	163	157	S	47715	Lactobacillus rhamnosus	0.010437878613235
558	1	L058_1	1514	0.0006894012033498	24	19	S	1613	Lactobacillus fermentum	0.0015368655626849
558	1	L058_1	1516	0.000545775952651925	19	3	S	1624	Lactobacillus salivarius	0.00121668523712555
558	1	L058_1	1520	0.000315975551535325	11	5	S	1597	Lactobacillus paracasei	0.000704396716230581
558	1	L058_1	1525	5.745010027915e-05	2	0	S	1582	Lactobacillus casei	0.000128072130223742
558	1	L058_1	1528	0.000373425651814475	13	0	S	1598	Lactobacillus reuteri	0.000832468846454323
558	1	L058_1	1531	0.00028725050139575	10	0	S	1623	Lactobacillus ruminis	0.00064036065111871
558	1	L058_1	1533	0.000201075350977025	7	5	S	1587	Lactobacillus helveticus	0.000448252455783097
558	1	L058_1	1535	0.000201075350977025	7	3	S	1590	Lactobacillus plantarum	0.000448252455783097
558	1	L058_1	1538	0.000143625250697875	5	0	S	1604	Lactobacillus amylovorus	0.000320180325559355
558	1	L058_1	1540	0.0001149002005583	4	2	S	33959	Lactobacillus johnsonii	0.000256144260447484
558	1	L058_1	1542	8.6175150418725e-05	3	3	S	240427	Lactobacillus paracollinoides	0.000192108195335613
558	1	L058_1	1543	5.745010027915e-05	2	2	S	52242	Lactobacillus gallinarum	0.000128072130223742
558	1	L058_1	1544	5.745010027915e-05	2	2	S	1584	Lactobacillus delbrueckii	0.000128072130223742
558	1	L058_1	1545	2.8725050139575e-05	1	0	S	1603	Lactobacillus amylophilus	6.4036065111871e-05
558	1	L058_1	1547	2.8725050139575e-05	1	1	S	109790	Lactobacillus jensenii	6.4036065111871e-05
558	1	L058_1	1548	2.8725050139575e-05	1	1	S	1847728	Lactobacillus allii	6.4036065111871e-05
558	1	L058_1	1549	2.8725050139575e-05	1	1	S	1599	Lactobacillus sakei	6.4036065111871e-05
558	1	L058_1	1550	0.00537158437610053	187	0	F	81852	Enterococcaceae	0.0119747441759199
558	1	L058_1	1551	0.00537158437610053	187	18	G	1350	Enterococcus	0.0119747441759199
558	1	L058_1	1552	0.00473963327302988	165	165	S	1352	Enterococcus faecium	0.0105659507434587
558	1	L058_1	1553	5.745010027915e-05	2	2	S	160453	Enterococcus gilvus	0.000128072130223742
558	1	L058_1	1554	2.8725050139575e-05	1	1	S	44008	Enterococcus cecorum	6.4036065111871e-05
558	1	L058_1	1555	2.8725050139575e-05	1	1	S	53345	Enterococcus durans	6.4036065111871e-05
558	1	L058_1	1556	0.000430875752093625	15	0	F	81850	Leuconostocaceae	0.000960540976678065
558	1	L058_1	1557	0.000430875752093625	15	0	G	1243	Leuconostoc	0.000960540976678065
558	1	L058_1	1558	0.00017235030083745	6	5	S	33964	Leuconostoc citreum	0.000384216390671226
558	1	L058_1	1560	0.0001149002005583	4	2	S	1245	Leuconostoc mesenteroides	0.000256144260447484
558	1	L058_1	1563	0.0001149002005583	4	4	S	1246	Leuconostoc lactis	0.000256144260447484
558	1	L058_1	1564	2.8725050139575e-05	1	1	S	255248	Leuconostoc garlicum	6.4036065111871e-05
558	1	L058_1	1565	5.745010027915e-05	2	0	F	186828	Carnobacteriaceae	0.000128072130223742
558	1	L058_1	1566	2.8725050139575e-05	1	0	G	2747	Carnobacterium	6.4036065111871e-05
558	1	L058_1	1567	2.8725050139575e-05	1	1	S	2748	Carnobacterium divergens	6.4036065111871e-05
558	1	L058_1	1568	2.8725050139575e-05	1	0	G	191769	Marinilactibacillus	6.4036065111871e-05
558	1	L058_1	1569	2.8725050139575e-05	1	1	S	1911586	Marinilactibacillus sp. 15R	6.4036065111871e-05
558	1	L058_1	1570	0.001149002005583	40	0	O	1385	Bacillales	0.00256144260447484
558	1	L058_1	1571	0.0006894012033498	24	1	F	186817	Bacillaceae	0.0015368655626849
558	1	L058_1	1572	0.0004596008022332	16	1	G	1386	Bacillus	0.00102457704178994
558	1	L058_1	1574	0.000201075350977025	7	1	S	1396	Bacillus cereus	0.000448252455783097
558	1	L058_1	1578	2.8725050139575e-05	1	1	S	1428	Bacillus thuringiensis	6.4036065111871e-05
558	1	L058_1	1581	0.0001149002005583	4	0	S	1390	Bacillus amyloliquefaciens	0.000256144260447484
558	1	L058_1	1583	5.745010027915e-05	2	0	S	79880	Bacillus clausii	0.000128072130223742
558	1	L058_1	1585	2.8725050139575e-05	1	1	S	1398	Bacillus coagulans	6.4036065111871e-05
558	1	L058_1	1586	8.6175150418725e-05	3	0	G	400634	Lysinibacillus	0.000192108195335613
558	1	L058_1	1587	8.6175150418725e-05	3	3	S	1421	Lysinibacillus sphaericus	0.000192108195335613
558	1	L058_1	1588	5.745010027915e-05	2	2	G	84406	Virgibacillus	0.000128072130223742
558	1	L058_1	1589	5.745010027915e-05	2	2	G	129337	Geobacillus	0.000128072130223742
558	1	L058_1	1590	0.000201075350977025	7	0	F	186822	Paenibacillaceae	0.000448252455783097
558	1	L058_1	1591	0.00017235030083745	6	0	G	44249	Paenibacillus	0.000384216390671226
558	1	L058_1	1592	8.6175150418725e-05	3	3	S	1536772	Paenibacillus sp. FSL R7-0273	0.000192108195335613
558	1	L058_1	1593	5.745010027915e-05	2	2	S	1566358	Paenibacillus sp. IHBB 10380	0.000128072130223742
558	1	L058_1	1594	2.8725050139575e-05	1	0	S	61624	Paenibacillus mucilaginosus	6.4036065111871e-05
558	1	L058_1	1596	2.8725050139575e-05	1	1	G	55080	Brevibacillus	6.4036065111871e-05
558	1	L058_1	1599	0.000143625250697875	5	0	G	1378	Gemella	0.000320180325559355
558	1	L058_1	1600	0.0001149002005583	4	4	S	29391	Gemella morbillorum	0.000256144260447484
558	1	L058_1	1601	2.8725050139575e-05	1	1	S	1785995	Gemella sp. oral taxon 928	6.4036065111871e-05
558	1	L058_1	1602	8.6175150418725e-05	3	0	F	186818	Planococcaceae	0.000192108195335613
558	1	L058_1	1603	5.745010027915e-05	2	0	G	1372	Planococcus	0.000128072130223742
558	1	L058_1	1604	5.745010027915e-05	2	0	S	161360	Planococcus antarcticus	0.000128072130223742
558	1	L058_1	1606	2.8725050139575e-05	1	0	G	648802	Rummeliibacillus	6.4036065111871e-05
558	1	L058_1	1607	2.8725050139575e-05	1	1	S	241244	Rummeliibacillus stabekisii	6.4036065111871e-05
558	1	L058_1	1608	2.8725050139575e-05	1	0	F	90964	Staphylococcaceae	6.4036065111871e-05
558	1	L058_1	1609	2.8725050139575e-05	1	0	G	1279	Staphylococcus	6.4036065111871e-05
558	1	L058_1	1610	2.8725050139575e-05	1	0	S	1280	Staphylococcus aureus	6.4036065111871e-05
558	1	L058_1	1612	0.649731909107047	22619	4	C	186801	Clostridia	1.44843175676541
558	1	L058_1	1613	0.649588283856349	22614	836	O	186802	Clostridiales	1.44811157643985
558	1	L058_1	1614	0.245742803944064	8555	40	F	541000	Ruminococcaceae	0.547828537032056
558	1	L058_1	1615	0.227157696503759	7908	0	G	216851	Faecalibacterium	0.506397202904676
558	1	L058_1	1616	0.227157696503759	7908	7908	S	853	Faecalibacterium prausnitzii	0.506397202904676
558	1	L058_1	1617	0.015683877376208	546	32	G	1263	Ruminococcus	0.0349636915510816
558	1	L058_1	1618	0.0141901747689501	494	494	S	1160721	Ruminococcus bicirculans	0.0316338161652643
558	1	L058_1	1619	0.000315975551535325	11	0	S	1161942	Ruminococcus champanellensis	0.000704396716230581
558	1	L058_1	1621	0.000258525451256175	9	0	S	1264	Ruminococcus albus	0.000576324586006839
558	1	L058_1	1624	0.000804301403908101	28	28	S	1572656	Ruminococcaceae bacterium CPB6	0.00179300982313239
558	1	L058_1	1625	0.00040215070195405	14	0	G	253238	Ethanoligenens	0.000896504911566194
558	1	L058_1	1626	0.00040215070195405	14	0	S	253239	Ethanoligenens harbinense	0.000896504911566194
558	1	L058_1	1628	0.000258525451256175	9	0	G	1508657	Ruminiclostridium	0.000576324586006839
558	1	L058_1	1629	0.0002298004011166	8	8	S	1510	Clostridium stercorarium	0.000512288520894968
558	1	L058_1	1630	2.8725050139575e-05	1	1	S	29343	Clostridium cellulosi	6.4036065111871e-05
558	1	L058_1	1631	0.0002298004011166	8	0	G	236752	Fastidiosipila	0.000512288520894968
558	1	L058_1	1632	0.0002298004011166	8	8	S	236753	Fastidiosipila sanguinis	0.000512288520894968
558	1	L058_1	1633	2.8725050139575e-05	1	0	G	1637257	Mageeibacillus	6.4036065111871e-05
558	1	L058_1	1634	2.8725050139575e-05	1	0	S	884684	Mageeibacillus indolicus	6.4036065111871e-05
558	1	L058_1	1636	2.8725050139575e-05	1	0	G	1890281	Herbivorax	6.4036065111871e-05
558	1	L058_1	1637	2.8725050139575e-05	1	1	S	1677857	Herbivorax saccincola	6.4036065111871e-05
558	1	L058_1	1638	0.174648304848616	6080	401	F	186803	Lachnospiraceae	0.389339275880176
558	1	L058_1	1639	0.0566745239253815	1973	0	G	207244	Anaerostipes	0.126343156465722
558	1	L058_1	1640	0.0566745239253815	1973	1973	S	649756	Anaerostipes hadrus	0.126343156465722
558	1	L058_1	1641	0.0520785159030495	1813	0	G	841	Roseburia	0.116097386047822
558	1	L058_1	1642	0.0520785159030495	1813	0	S	301301	Roseburia hominis	0.116097386047822
558	1	L058_1	1645	0.0194181338943527	676	0	S	39491	Eubacterium rectale	0.0432883800156248
558	1	L058_1	1647	0.00017235030083745	6	6	S	712991	Lachnospiraceae bacterium oral taxon 500	0.000384216390671226
558	1	L058_1	1648	0.0182404068386301	635	57	G	1506553	Lachnoclostridium	0.0406629013460381
558	1	L058_1	1649	0.0064344112312648	224	224	S	208479	Clostridium bolteae	0.0143440785850591
558	1	L058_1	1650	0.004596008022332	160	160	S	1834196	Lachnoclostridium sp. YL32	0.0102457704178994
558	1	L058_1	1651	0.00224055391088685	78	0	S	84030	Clostridium saccharolyticum	0.00499481307872594
558	1	L058_1	1653	0.0021831038106077	76	76	S	1871021	Lachnoclostridium phocaeense	0.0048667409485022
558	1	L058_1	1654	0.0006894012033498	24	0	S	66219	Lachnoclostridium phytofermentans	0.0015368655626849
558	1	L058_1	1656	0.0004596008022332	16	0	S	29370	Clostridium sphenoides	0.00102457704178994
558	1	L058_1	1658	0.0150232012229977	523	188	G	572511	Blautia	0.0334908620535085
558	1	L058_1	1659	0.00542903447637968	189	189	S	1912897	Blautia sp. N6H1-15	0.0121028163061436
558	1	L058_1	1660	0.00364808136772603	127	0	S	1322	Blautia hansenii	0.00813258026920762
558	1	L058_1	1662	0.00051705090251235	18	18	S	1796616	Blautia sp. YL58	0.00115264917201368
558	1	L058_1	1663	2.8725050139575e-05	1	1	S	1532	Blautia coccoides	6.4036065111871e-05
558	1	L058_1	1664	0.00106282685516428	37	10	G	830	Butyrivibrio	0.00236933440913923
558	1	L058_1	1665	0.000430875752093625	15	15	S	831	Butyrivibrio fibrisolvens	0.000960540976678065
558	1	L058_1	1666	0.000315975551535325	11	11	S	185008	Butyrivibrio hungatei	0.000704396716230581
558	1	L058_1	1667	2.8725050139575e-05	1	0	S	43305	Butyrivibrio proteoclasticus	6.4036065111871e-05
558	1	L058_1	1669	0.000201075350977025	7	0	G	1663717	Herbinix	0.000448252455783097
558	1	L058_1	1670	0.000201075350977025	7	7	S	1679721	Herbinix luporum	0.000448252455783097
558	1	L058_1	1671	0.000143625250697875	5	0	G	2039240	Anaerotignum	0.000320180325559355
558	1	L058_1	1672	0.000143625250697875	5	0	S	28446	Anaerotignum propionicum	0.000320180325559355
558	1	L058_1	1674	0.0001149002005583	4	0	G	698776	Cellulosilyticum	0.000256144260447484
558	1	L058_1	1675	0.0001149002005583	4	0	S	29360	Cellulosilyticum lentocellum	0.000256144260447484
558	1	L058_1	1677	0.161262431483574	5614	1	F	186806	Eubacteriaceae	0.359498469538044
558	1	L058_1	1678	0.161176256333155	5611	17	G	1730	Eubacterium	0.359306361342708
558	1	L058_1	1679	0.153851368547564	5356	5356	S	39488	Eubacterium hallii	0.342977164739181
558	1	L058_1	1680	0.00396405691926135	138	0	S	39485	Eubacterium eligens	0.0088369769854382
558	1	L058_1	1682	0.00201075350977025	70	60	S	1736	Eubacterium limosum	0.00448252455783097
558	1	L058_1	1684	0.000861751504187251	30	0	S	29322	Eubacterium cellulosolvens	0.00192108195335613
558	1	L058_1	1686	5.745010027915e-05	2	2	G	33951	Acetobacterium	0.000128072130223742
558	1	L058_1	1687	0.0192457835935153	670	1	F	186804	Peptostreptococcaceae	0.0429041636249536
558	1	L058_1	1688	0.0183265819890489	638	0	G	1870884	Clostridioides	0.0408550095413737
558	1	L058_1	1689	0.0183265819890489	638	567	S	1496	Clostridioides difficile	0.0408550095413737
558	1	L058_1	1692	0.0003447006016749	12	0	G	186831	Acetoanaerobium	0.000768432781342452
558	1	L058_1	1693	0.0003447006016749	12	12	S	1511	Acetoanaerobium sticklandii	0.000768432781342452
558	1	L058_1	1694	0.0002298004011166	8	0	G	1849828	Paeniclostridium	0.000512288520894968
558	1	L058_1	1695	0.0002298004011166	8	8	S	1505	Paeniclostridium sordellii	0.000512288520894968
558	1	L058_1	1697	0.00017235030083745	6	6	S	2081703	Peptostreptococcaceae bacterium oral taxon 929	0.000384216390671226
558	1	L058_1	1698	0.000143625250697875	5	0	G	44259	Filifactor	0.000320180325559355
558	1	L058_1	1699	0.000143625250697875	5	0	S	143361	Filifactor alocis	0.000320180325559355
558	1	L058_1	1701	0.0164881787801161	574	6	F	31979	Clostridiaceae	0.036756701374214
558	1	L058_1	1702	0.0125528469109943	437	21	G	1485	Clostridium	0.0279837604538876
558	1	L058_1	1703	0.00580246012819415	202	202	S	1042156	Clostridium sp. SY8519	0.0129352851525979
558	1	L058_1	1704	0.00491198357386733	171	164	S	1502	Clostridium perfringens	0.0109501671341299
558	1	L058_1	1708	0.0004596008022332	16	16	S	46867	Clostridium chauvoei	0.00102457704178994
558	1	L058_1	1709	0.00017235030083745	6	6	S	1494	Clostridium cochlearium	0.000384216390671226
558	1	L058_1	1710	0.000143625250697875	5	5	S	1492	Clostridium butyricum	0.000320180325559355
558	1	L058_1	1711	0.000143625250697875	5	2	S	1561	Clostridium baratii	0.000320180325559355
558	1	L058_1	1713	5.745010027915e-05	2	2	S	1491	Clostridium botulinum	0.000128072130223742
558	1	L058_1	1714	5.745010027915e-05	2	2	S	1534	Clostridium kluyveri	0.000128072130223742
558	1	L058_1	1715	2.8725050139575e-05	1	0	S	1513	Clostridium tetani	6.4036065111871e-05
558	1	L058_1	1717	2.8725050139575e-05	1	0	S	1520	Clostridium beijerinckii	6.4036065111871e-05
558	1	L058_1	1719	2.8725050139575e-05	1	1	S	1497	Clostridium formicaceticum	6.4036065111871e-05
558	1	L058_1	1720	2.8725050139575e-05	1	1	S	394958	Clostridium taeniosporum	6.4036065111871e-05
558	1	L058_1	1721	2.8725050139575e-05	1	1	S	36745	Clostridium saccharoperbutylacetonicum	6.4036065111871e-05
558	1	L058_1	1722	2.8725050139575e-05	1	0	S	1493	Clostridium cellulovorans	6.4036065111871e-05
558	1	L058_1	1724	2.8725050139575e-05	1	1	S	169679	Clostridium saccharobutylicum	6.4036065111871e-05
558	1	L058_1	1725	0.00373425651814475	130	0	G	1981033	Mordavella	0.00832468846454323
558	1	L058_1	1726	0.00373425651814475	130	130	S	2086584	Mordavella sp. Marseille-P3756	0.00832468846454323
558	1	L058_1	1727	2.8725050139575e-05	1	0	G	390805	Geosporobacter	6.4036065111871e-05
558	1	L058_1	1728	2.8725050139575e-05	1	1	S	1424294	Geosporobacter ferrireducens	6.4036065111871e-05
558	1	L058_1	1730	0.0024129042117243	84	0	G	1392389	Intestinimonas	0.00537902946939716
558	1	L058_1	1731	0.0024129042117243	84	84	S	1297617	Intestinimonas butyriciproducens	0.00537902946939716
558	1	L058_1	1732	0.00152242765739748	53	0	G	946234	Flavonifractor	0.00339391145092916
558	1	L058_1	1733	0.00152242765739748	53	53	S	292800	Flavonifractor plautii	0.00339391145092916
558	1	L058_1	1734	0.00152242765739748	53	0	G	2039302	Monoglobus	0.00339391145092916
558	1	L058_1	1735	0.00152242765739748	53	53	S	1981510	Monoglobus pectinilyticus	0.00339391145092916
558	1	L058_1	1736	0.00143625250697875	50	0	F	990719	Christensenellaceae	0.00320180325559355
558	1	L058_1	1737	0.00143625250697875	50	0	G	990721	Christensenella	0.00320180325559355
558	1	L058_1	1738	0.00143625250697875	50	50	S	1805714	Christensenella massiliensis	0.00320180325559355
558	1	L058_1	1740	0.000603226052931075	21	0	F	543314	Clostridiales Family XIII. Incertae Sedis	0.00134475736734929
558	1	L058_1	1741	0.0005745010027915	20	2	G	86331	Mogibacterium	0.00128072130223742
558	1	L058_1	1742	0.00040215070195405	14	14	S	114527	Mogibacterium diversum	0.000896504911566194
558	1	L058_1	1743	0.0001149002005583	4	4	S	86332	Mogibacterium pumilum	0.000256144260447484
558	1	L058_1	1744	2.8725050139575e-05	1	0	S	143393	Eubacterium sulci	6.4036065111871e-05
558	1	L058_1	1746	0.000258525451256175	9	0	F	186807	Peptococcaceae	0.000576324586006839
558	1	L058_1	1747	8.6175150418725e-05	3	2	G	36853	Desulfitobacterium	0.000192108195335613
558	1	L058_1	1748	2.8725050139575e-05	1	0	S	142877	Desulfitobacterium metallireducens	6.4036065111871e-05
558	1	L058_1	1750	5.745010027915e-05	2	0	G	56112	Dehalobacter	0.000128072130223742
558	1	L058_1	1751	5.745010027915e-05	2	0	S	55583	Dehalobacter restrictus	0.000128072130223742
558	1	L058_1	1753	5.745010027915e-05	2	0	G	2282740	Desulfallas	0.000128072130223742
558	1	L058_1	1754	5.745010027915e-05	2	0	S	102134	Desulfallas gibsoniae	0.000128072130223742
558	1	L058_1	1756	2.8725050139575e-05	1	0	G	51196	Syntrophobotulus	6.4036065111871e-05
558	1	L058_1	1757	2.8725050139575e-05	1	0	S	51197	Syntrophobotulus glycolicus	6.4036065111871e-05
558	1	L058_1	1759	2.8725050139575e-05	1	0	G	51514	Dehalobacterium	6.4036065111871e-05
558	1	L058_1	1760	2.8725050139575e-05	1	1	S	51515	Dehalobacterium formicoaceticum	6.4036065111871e-05
558	1	L058_1	1761	0.000201075350977025	7	0	F	216572	Oscillospiraceae	0.000448252455783097
558	1	L058_1	1762	0.000201075350977025	7	0	G	459786	Oscillibacter	0.000448252455783097
558	1	L058_1	1763	0.000201075350977025	7	0	S	351091	Oscillibacter valericigenes	0.000448252455783097
558	1	L058_1	1765	8.6175150418725e-05	3	0	F	31984	Heliobacteriaceae	0.000192108195335613
558	1	L058_1	1766	8.6175150418725e-05	3	0	G	2697	Heliobacterium	0.000192108195335613
558	1	L058_1	1767	8.6175150418725e-05	3	0	S	35701	Heliobacterium modesticaldum	0.000192108195335613
558	1	L058_1	1769	2.8725050139575e-05	1	1	F	68298	Syntrophomonadaceae	6.4036065111871e-05
558	1	L058_1	1770	2.8725050139575e-05	1	0	O	53433	Halanaerobiales	6.4036065111871e-05
558	1	L058_1	1771	2.8725050139575e-05	1	0	F	53434	Halobacteroidaceae	6.4036065111871e-05
558	1	L058_1	1772	2.8725050139575e-05	1	0	G	28186	Acetohalobium	6.4036065111871e-05
558	1	L058_1	1773	2.8725050139575e-05	1	0	S	28187	Acetohalobium arabaticum	6.4036065111871e-05
558	1	L058_1	1775	0.0916041848951047	3189	14	C	909932	Negativicutes	0.204211011641757
558	1	L058_1	1776	0.0887604049312868	3090	0	O	1843489	Veillonellales	0.197871441195681
558	1	L058_1	1777	0.0887604049312868	3090	9	F	31977	Veillonellaceae	0.197871441195681
558	1	L058_1	1778	0.0642004870619502	2235	67	G	29465	Veillonella	0.143120605525032
558	1	L058_1	1779	0.0561861980730087	1956	1956	S	29466	Veillonella parvula	0.12525454335882
558	1	L058_1	1780	0.0060897106295899	212	212	S	248315	Veillonella rodentium	0.0135756458037167
558	1	L058_1	1781	0.0198490096464463	691	6	G	39948	Dialister	0.0442489209923029
558	1	L058_1	1782	0.0189872581422591	661	661	S	2161821	Dialister sp. Marseille-P5638	0.0423278390389467
558	1	L058_1	1783	0.0006894012033498	24	24	S	39950	Dialister pneumosintes	0.0015368655626849
558	1	L058_1	1784	0.00410768216995923	143	23	G	906	Megasphaera	0.00915715731099755
558	1	L058_1	1785	0.00226927896102643	79	79	S	2144175	Megasphaera sp. AJH120	0.00505884914383781
558	1	L058_1	1786	0.00063195110307065	22	22	S	1675036	Megasphaera hexanoica	0.00140879343246116
558	1	L058_1	1787	0.000545775952651925	19	7	S	907	Megasphaera elsdenii	0.00121668523712555
558	1	L058_1	1789	0.0003447006016749	12	0	G	909928	Negativicoccus	0.000768432781342452
558	1	L058_1	1790	0.0003447006016749	12	12	S	1702287	Negativicoccus massiliensis	0.000768432781342452
558	1	L058_1	1791	0.00143625250697875	50	0	O	1843488	Acidaminococcales	0.00320180325559355
558	1	L058_1	1792	0.00143625250697875	50	0	F	909930	Acidaminococcaceae	0.00320180325559355
558	1	L058_1	1793	0.00143625250697875	50	0	G	904	Acidaminococcus	0.00320180325559355
558	1	L058_1	1794	0.000861751504187251	30	0	S	187327	Acidaminococcus intestini	0.00192108195335613
558	1	L058_1	1796	0.0005745010027915	20	0	S	905	Acidaminococcus fermentans	0.00128072130223742
558	1	L058_1	1798	0.00100537675488513	35	0	O	909929	Selenomonadales	0.00224126227891549
558	1	L058_1	1799	0.00100537675488513	35	0	F	1843491	Selenomonadaceae	0.00224126227891549
558	1	L058_1	1800	0.00100537675488513	35	2	G	970	Selenomonas	0.00224126227891549
558	1	L058_1	1801	0.00040215070195405	14	14	S	712538	Selenomonas sp. oral taxon 478	0.000896504911566194
558	1	L058_1	1802	0.000315975551535325	11	11	S	713030	Selenomonas sp. oral taxon 136	0.000704396716230581
558	1	L058_1	1803	0.0001149002005583	4	4	S	1884263	Selenomonas sp. oral taxon 920	0.000256144260447484
558	1	L058_1	1804	5.745010027915e-05	2	0	S	69823	Selenomonas sputigena	0.000128072130223742
558	1	L058_1	1806	5.745010027915e-05	2	2	S	712528	Selenomonas sp. oral taxon 126	0.000128072130223742
558	1	L058_1	1807	0.0695433463879111	2421	0	C	526524	Erysipelotrichia	0.15503131363584
558	1	L058_1	1808	0.0695433463879111	2421	0	O	526525	Erysipelotrichales	0.15503131363584
558	1	L058_1	1809	0.0695433463879111	2421	1457	F	128827	Erysipelotrichaceae	0.15503131363584
558	1	L058_1	1810	0.0241577671673826	841	0	G	1573534	Faecalitalea	0.0538543307590835
558	1	L058_1	1811	0.0241577671673826	841	0	S	39483	Faecalitalea cylindroides	0.0538543307590835
558	1	L058_1	1815	0.00132135230642045	46	46	S	1834207	Erysipelotrichaceae bacterium I46	0.00294565899514607
558	1	L058_1	1816	0.00106282685516428	37	0	G	1505663	Erysipelatoclostridium	0.00236933440913923
558	1	L058_1	1817	0.00106282685516428	37	37	S	1522	Clostridium innocuum	0.00236933440913923
558	1	L058_1	1818	0.0005745010027915	20	0	G	191303	Turicibacter	0.00128072130223742
558	1	L058_1	1819	0.0005745010027915	20	20	S	1712675	Turicibacter sp. H121	0.00128072130223742
558	1	L058_1	1820	0.000545775952651925	19	0	G	1729679	Faecalibaculum	0.00121668523712555
558	1	L058_1	1821	0.000545775952651925	19	19	S	1702221	Faecalibaculum rodentium	0.00121668523712555
558	1	L058_1	1822	2.8725050139575e-05	1	1	G	1647	Erysipelothrix	6.4036065111871e-05
558	1	L058_1	1823	0.00405023206968008	141	2	C	1737404	Tissierellia	0.00902908518077381
558	1	L058_1	1824	0.0036768064178656	128	0	O	1737405	Tissierellales	0.00819661633431949
558	1	L058_1	1825	0.0036768064178656	128	0	F	1570339	Peptoniphilaceae	0.00819661633431949
558	1	L058_1	1826	0.00255652946242218	89	0	G	150022	Finegoldia	0.00569920979495652
558	1	L058_1	1827	0.00255652946242218	89	11	S	1260	Finegoldia magna	0.00569920979495652
558	1	L058_1	1830	0.000430875752093625	15	0	G	543311	Parvimonas	0.000960540976678065
558	1	L058_1	1831	0.000430875752093625	15	15	S	33033	Parvimonas micra	0.000960540976678065
558	1	L058_1	1832	0.00040215070195405	14	0	G	165779	Anaerococcus	0.000896504911566194
558	1	L058_1	1833	0.00028725050139575	10	0	S	33034	Anaerococcus prevotii	0.00064036065111871
558	1	L058_1	1835	0.0001149002005583	4	4	S	1870984	Anaerococcus mediterraneensis	0.000256144260447484
558	1	L058_1	1836	0.00017235030083745	6	0	G	162289	Peptoniphilus	0.000384216390671226
558	1	L058_1	1837	0.00017235030083745	6	6	S	1912856	Peptoniphilus sp. ING2-D1G	0.000384216390671226
558	1	L058_1	1838	0.0001149002005583	4	0	G	1161127	Murdochiella	0.000256144260447484
558	1	L058_1	1839	0.0001149002005583	4	4	S	1852373	Murdochiella vaginalis	0.000256144260447484
558	1	L058_1	1841	0.000315975551535325	11	0	G	1582879	Ezakiella	0.000704396716230581
558	1	L058_1	1842	0.000315975551535325	11	11	S	1852374	Ezakiella massiliensis	0.000704396716230581
558	1	L058_1	1845	2.8725050139575e-05	1	1	S	243899	endosymbiont 'TC1' of Trimyema compressum	6.4036065111871e-05
558	1	L058_1	1877	0.000143625250697875	5	0	P	200795	Chloroflexi	0.000320180325559355
558	1	L058_1	1878	0.0001149002005583	4	0	C	32061	Chloroflexia	0.000256144260447484
558	1	L058_1	1879	0.0001149002005583	4	0	O	32064	Chloroflexales	0.000256144260447484
558	1	L058_1	1881	8.6175150418725e-05	3	0	F	1106	Chloroflexaceae	0.000192108195335613
558	1	L058_1	1882	8.6175150418725e-05	3	0	G	1107	Chloroflexus	0.000192108195335613
558	1	L058_1	1883	8.6175150418725e-05	3	3	S	1108	Chloroflexus aurantiacus	0.000192108195335613
558	1	L058_1	1885	2.8725050139575e-05	1	0	F	1508635	Roseiflexaceae	6.4036065111871e-05
558	1	L058_1	1886	2.8725050139575e-05	1	0	G	120961	Roseiflexus	6.4036065111871e-05
558	1	L058_1	1887	2.8725050139575e-05	1	1	S	357808	Roseiflexus sp. RS-1	6.4036065111871e-05
558	1	L058_1	1888	2.8725050139575e-05	1	0	C	301297	Dehalococcoidia	6.4036065111871e-05
558	1	L058_1	1889	2.8725050139575e-05	1	0	O	1202465	Dehalococcoidales	6.4036065111871e-05
558	1	L058_1	1890	2.8725050139575e-05	1	0	F	1202464	Dehalococcoidaceae	6.4036065111871e-05
558	1	L058_1	1891	2.8725050139575e-05	1	0	G	61434	Dehalococcoides	6.4036065111871e-05
558	1	L058_1	1892	2.8725050139575e-05	1	1	S	61435	Dehalococcoides mccartyi	6.4036065111871e-05
558	1	L058_1	1893	0.0001149002005583	4	0	P	544448	Tenericutes	0.000256144260447484
558	1	L058_1	1894	0.0001149002005583	4	0	C	31969	Mollicutes	0.000256144260447484
558	1	L058_1	1895	8.6175150418725e-05	3	0	O	186329	Acholeplasmatales	0.000192108195335613
558	1	L058_1	1896	8.6175150418725e-05	3	0	F	2146	Acholeplasmataceae	0.000192108195335613
558	1	L058_1	1897	5.745010027915e-05	2	0	G	2147	Acholeplasma	0.000128072130223742
558	1	L058_1	1898	5.745010027915e-05	2	2	S	2148	Acholeplasma laidlawii	0.000128072130223742
558	1	L058_1	1899	2.8725050139575e-05	1	0	G	33926	Candidatus Phytoplasma	6.4036065111871e-05
558	1	L058_1	1901	2.8725050139575e-05	1	1	S	37692	Candidatus Phytoplasma mali	6.4036065111871e-05
558	1	L058_1	1902	2.8725050139575e-05	1	0	O	2085	Mycoplasmatales	6.4036065111871e-05
558	1	L058_1	1903	2.8725050139575e-05	1	0	F	2092	Mycoplasmataceae	6.4036065111871e-05
558	1	L058_1	1904	2.8725050139575e-05	1	0	G	2093	Mycoplasma	6.4036065111871e-05
558	1	L058_1	1905	2.8725050139575e-05	1	0	S	28227	Mycoplasma penetrans	6.4036065111871e-05
558	1	L058_1	1908	8.6175150418725e-05	3	1	P	1117	Cyanobacteria	0.000192108195335613
558	1	L058_1	1910	2.8725050139575e-05	1	0	O	1150	Oscillatoriales	6.4036065111871e-05
558	1	L058_1	1911	2.8725050139575e-05	1	0	F	1892252	Microcoleaceae	6.4036065111871e-05
558	1	L058_1	1912	2.8725050139575e-05	1	1	G	35823	Arthrospira	6.4036065111871e-05
558	1	L058_1	1913	2.8725050139575e-05	1	0	O	1890424	Synechococcales	6.4036065111871e-05
558	1	L058_1	1914	2.8725050139575e-05	1	0	F	1890426	Synechococcaceae	6.4036065111871e-05
558	1	L058_1	1915	2.8725050139575e-05	1	0	G	1129	Synechococcus	6.4036065111871e-05
558	1	L058_1	1916	2.8725050139575e-05	1	1	S	1173263	Synechococcus sp. PCC 7502	6.4036065111871e-05
558	1	L058_1	1917	0.0153391767745331	534	0	P	32066	Fusobacteria	0.0341952587697391
558	1	L058_1	1918	0.0153391767745331	534	0	C	203490	Fusobacteriia	0.0341952587697391
558	1	L058_1	1919	0.0153391767745331	534	0	O	203491	Fusobacteriales	0.0341952587697391
558	1	L058_1	1920	0.0153391767745331	534	1	F	203492	Fusobacteriaceae	0.0341952587697391
558	1	L058_1	1921	0.0153104517243935	533	8	G	848	Fusobacterium	0.0341312227046272
558	1	L058_1	1922	0.0147646757717416	514	24	S	851	Fusobacterium nucleatum	0.0329145374675017
558	1	L058_1	1933	0.00017235030083745	6	6	S	860	Fusobacterium periodonticum	0.000384216390671226
558	1	L058_1	1934	8.6175150418725e-05	3	3	S	671211	Fusobacterium sp. oral taxon 203	0.000192108195335613
558	1	L058_1	1935	5.745010027915e-05	2	0	S	1583098	Fusobacterium hwasookii	0.000128072130223742
558	1	L058_1	1939	0.000201075350977025	7	7	S	1561003	bacterium 2013Arg42i	0.000448252455783097
558	1	L058_1	1941	2.8725050139575e-05	1	0	P	95818	Candidatus Saccharibacteria	6.4036065111871e-05
558	1	L058_1	1942	2.8725050139575e-05	1	1	S	1476577	Candidatus Saccharibacteria oral taxon TM7x	6.4036065111871e-05
558	1	L058_1	1944	0.000143625250697875	5	0	P	74201	Verrucomicrobia	0.000320180325559355
558	1	L058_1	1945	0.0001149002005583	4	0	C	134549	Spartobacteria	0.000256144260447484
558	1	L058_1	1946	0.0001149002005583	4	0	G	134550	Candidatus Xiphinematobacter	0.000256144260447484
558	1	L058_1	1947	0.0001149002005583	4	4	S	1704307	Candidatus Xiphinematobacter sp. Idaho Grape	0.000256144260447484
558	1	L058_1	1948	2.8725050139575e-05	1	0	C	203494	Verrucomicrobiae	6.4036065111871e-05
558	1	L058_1	1949	2.8725050139575e-05	1	0	O	48461	Verrucomicrobiales	6.4036065111871e-05
558	1	L058_1	1950	2.8725050139575e-05	1	0	F	1647988	Akkermansiaceae	6.4036065111871e-05
558	1	L058_1	1951	2.8725050139575e-05	1	0	G	239934	Akkermansia	6.4036065111871e-05
558	1	L058_1	1952	2.8725050139575e-05	1	1	S	239935	Akkermansia muciniphila	6.4036065111871e-05
558	1	L058_1	1953	0.0001149002005583	4	0	P	203691	Spirochaetes	0.000256144260447484
558	1	L058_1	1954	0.0001149002005583	4	0	C	203692	Spirochaetia	0.000256144260447484
558	1	L058_1	1955	0.0001149002005583	4	0	O	136	Spirochaetales	0.000256144260447484
558	1	L058_1	1956	8.6175150418725e-05	3	0	F	137	Spirochaetaceae	0.000192108195335613
558	1	L058_1	1957	8.6175150418725e-05	3	0	G	157	Treponema	0.000192108195335613
558	1	L058_1	1958	2.8725050139575e-05	1	0	S	158	Treponema denticola	6.4036065111871e-05
558	1	L058_1	1960	2.8725050139575e-05	1	0	S	167	Treponema succinifaciens	6.4036065111871e-05
558	1	L058_1	1962	2.8725050139575e-05	1	1	S	1539298	Treponema sp. OMZ 838	6.4036065111871e-05
558	1	L058_1	1963	2.8725050139575e-05	1	0	F	1643685	Borreliaceae	6.4036065111871e-05
558	1	L058_1	1964	2.8725050139575e-05	1	1	G	138	Borrelia	6.4036065111871e-05
558	1	L058_1	1965	2.8725050139575e-05	1	0	P	40117	Nitrospirae	6.4036065111871e-05
558	1	L058_1	1966	2.8725050139575e-05	1	0	C	203693	Nitrospira	6.4036065111871e-05
558	1	L058_1	1967	2.8725050139575e-05	1	0	O	189778	Nitrospirales	6.4036065111871e-05
558	1	L058_1	1968	2.8725050139575e-05	1	0	F	189779	Nitrospiraceae	6.4036065111871e-05
558	1	L058_1	1969	2.8725050139575e-05	1	0	G	1234	Nitrospira	6.4036065111871e-05
558	1	L058_1	1970	2.8725050139575e-05	1	1	S	330214	Nitrospira defluvii	6.4036065111871e-05
558	1	L058_1	1971	2.8725050139575e-05	1	0	P	57723	Acidobacteria	6.4036065111871e-05
558	1	L058_1	1972	2.8725050139575e-05	1	0	C	204432	Acidobacteriia	6.4036065111871e-05
558	1	L058_1	1973	2.8725050139575e-05	1	0	O	204433	Acidobacteriales	6.4036065111871e-05
558	1	L058_1	1974	2.8725050139575e-05	1	0	F	204434	Acidobacteriaceae	6.4036065111871e-05
558	1	L058_1	1975	2.8725050139575e-05	1	0	G	940557	Granulicella	6.4036065111871e-05
558	1	L058_1	1976	2.8725050139575e-05	1	0	S	940615	Granulicella tundricola	6.4036065111871e-05
558	1	L058_1	1978	1.27579437689908	44414	0	D	10239	Viruses	2.84409779587864
558	1	L058_1	1981	1.27458792479322	44372	44372	S	1211417	uncultured crAssphage	2.84140828114394
558	1	L058_1	1983	0.001149002005583	40	0	O	28883	Caudovirales	0.00256144260447484
558	1	L058_1	1984	0.000746851303628951	26	0	F	10699	Siphoviridae	0.00166493769290865
558	1	L058_1	1986	0.000373425651814475	13	13	S	354260	Lactococcus phage P335 sensu lato	0.000832468846454323
558	1	L058_1	1987	5.745010027915e-05	2	2	S	35241	Lactococcus phage Tuc2009	0.000128072130223742
558	1	L058_1	1988	2.8725050139575e-05	1	1	S	1239381	Streptococcus phage phiNJ2	6.4036065111871e-05
558	1	L058_1	1989	2.8725050139575e-05	1	1	S	1871687	Lactococcus phage 63301	6.4036065111871e-05
558	1	L058_1	1990	2.8725050139575e-05	1	1	S	114416	Lactococcus phage ul36	6.4036065111871e-05
558	1	L058_1	1991	2.8725050139575e-05	1	1	S	139871	Lactobacillus prophage Lj771	6.4036065111871e-05
558	1	L058_1	1992	2.8725050139575e-05	1	1	S	35345	Lactococcus phage TP901-1	6.4036065111871e-05
558	1	L058_1	1993	2.8725050139575e-05	1	1	S	157924	Streptococcus phage SM1	6.4036065111871e-05
558	1	L058_1	1994	2.8725050139575e-05	1	1	S	12417	Lactobacillus phage phiadh	6.4036065111871e-05
558	1	L058_1	1995	2.8725050139575e-05	1	1	S	12390	Lactococcus phage phiLC3	6.4036065111871e-05
558	1	L058_1	1996	5.745010027915e-05	2	0	G	1623305	Sk1virus	0.000128072130223742
558	1	L058_1	1997	2.8725050139575e-05	1	1	S	494269	Lactococcus virus Bibb29	6.4036065111871e-05
558	1	L058_1	1999	2.8725050139575e-05	1	1	S	1262537	Lactococcus phage P680	6.4036065111871e-05
558	1	L058_1	2000	2.8725050139575e-05	1	0	G	1623304	Sfi21dt1virus	6.4036065111871e-05
558	1	L058_1	2001	2.8725050139575e-05	1	1	S	633135	Streptococcus virus phiAbc2	6.4036065111871e-05
558	1	L058_1	2002	0.00040215070195405	14	0	F	10662	Myoviridae	0.000896504911566194
558	1	L058_1	2004	0.00028725050139575	10	10	S	363555	Lactobacillus phage KC5a	0.00064036065111871
558	1	L058_1	2005	2.8725050139575e-05	1	1	S	1416334	Lactobacillus phage phi jlb1	6.4036065111871e-05
558	1	L058_1	2006	8.6175150418725e-05	3	0	G	186789	P1virus	0.000192108195335613
558	1	L058_1	2008	8.6175150418725e-05	3	3	S	1815968	Salmonella phage SJ46	0.000192108195335613
558	1	L058_1	2010	5.745010027915e-05	2	0	F	10841	Microviridae	0.000128072130223742
558	1	L058_1	2012	5.745010027915e-05	2	2	S	1655645	Parabacteroides phage YZ-2015b	0.000128072130223742
558	4	L058_4	0	100	3489133	0	-	50000	total	101.751582790669
558	4	L058_4	1	1.72143051010093	60063	60063	U	0	unclassified	1.75158279066919
558	4	L058_4	2	98.2785694898991	3429070	5143	R	1	root	100
558	4	L058_4	4	98.1047154121095	3423004	5332	D	2	Bacteria	99.823100724103
558	4	L058_4	6	97.6761562256297	3408051	15323	P	1239	Firmicutes	99.387034968665
558	4	L058_4	7	97.1966388211627	3391320	67303	C	91061	Bacilli	98.8991184198631
558	4	L058_4	8	95.2003835909952	3321668	12414	O	186826	Lactobacillales	96.8678971266262
558	4	L058_4	9	94.6836936281879	3303640	3833	F	81852	Enterococcaceae	96.3421569113491
558	4	L058_4	10	94.5724052364871	3299757	129998	G	1350	Enterococcus	96.2289192113314
558	4	L058_4	11	90.6258087610876	3162055	3095257	S	1352	Enterococcus faecium	92.2131948312516
558	4	L058_4	17	0.11839617463708	4131	306	S	1351	Enterococcus faecalis	0.120469981656834
558	4	L058_4	25	0.0363414063035144	1268	1268	S	53345	Enterococcus durans	0.0369779561222139
558	4	L058_4	26	0.0243900132210495	851	690	S	53346	Enterococcus mundtii	0.0248172244952713
558	4	L058_4	28	0.0139003013069436	485	314	S	1354	Enterococcus hirae	0.0141437765924872
558	4	L058_4	30	0.0119513930824649	417	417	S	2060307	Enterococcus sp. FDAARGOS_375	0.0121607316269426
558	4	L058_4	31	0.00908535157587859	317	317	S	44008	Enterococcus cecorum	0.00924448903055347
558	4	L058_4	32	0.00412709976948428	144	144	S	160453	Enterococcus gilvus	0.00419938933880032
558	4	L058_4	33	0.00117507701770039	41	41	S	417368	Enterococcus thailandicus	0.00119565946451953
558	4	L058_4	34	0.000630529131448987	22	0	S	37734	Enterococcus casseliflavus	0.000641573371205604
558	4	L058_4	36	0.00037258539585622	13	13	S	2057791	Enterococcus sp. CR-Ec1	0.000379111537530584
558	4	L058_4	37	0.000257943735592768	9	9	S	2005703	Enterococcus wangshanyuanii	0.00026246183367502
558	4	L058_4	38	0.000171962490395178	6	6	S	2060306	Enterococcus sp. FDAARGOS_163	0.000174974555783347
558	4	L058_4	39	0.000859812451975892	30	1	G	2737	Vagococcus	0.000874872778916733
558	4	L058_4	40	0.000773831206778303	27	27	S	519472	Vagococcus teuberi	0.000787385501025059
558	4	L058_4	41	5.73208301317261e-05	2	2	S	633807	Vagococcus penaei	5.83248519277822e-05
558	4	L058_4	42	0.000458566641053809	16	0	G	51668	Tetragenococcus	0.000466598815422257
558	4	L058_4	43	0.000458566641053809	16	9	S	51669	Tetragenococcus halophilus	0.000466598815422257
558	4	L058_4	45	0.000114641660263452	4	0	G	33969	Melissococcus	0.000116649703855564
558	4	L058_4	46	0.000114641660263452	4	3	S	33970	Melissococcus plutonius	0.000116649703855564
558	4	L058_4	48	0.10959742721186	3824	50	F	1300	Streptococcaceae	0.11151711688592
558	4	L058_4	49	0.0656323505008264	2290	607	G	1301	Streptococcus	0.0667819554573106
558	4	L058_4	50	0.0226703883170977	791	747	S	1308	Streptococcus thermophilus	0.0230674789374378
558	4	L058_4	63	0.0122093368180577	426	0	S	45634	Streptococcus cristatus	0.0124231934606176
558	4	L058_4	66	0.00447102475027464	156	156	S	1346	Streptococcus iniae	0.00454933845036701
558	4	L058_4	67	0.00192024780941283	67	56	S	1348	Streptococcus parauberis	0.0019538825395807
558	4	L058_4	70	0.00149034158342488	52	29	S	1307	Streptococcus suis	0.00151644615012234
558	4	L058_4	74	0.000917133282107618	32	26	S	1314	Streptococcus pyogenes	0.000933197630844515
558	4	L058_4	81	0.000859812451975892	30	25	S	1311	Streptococcus agalactiae	0.000874872778916733
558	4	L058_4	85	0.000601868716383124	21	18	S	1313	Streptococcus pneumoniae	0.000612410945241713
558	4	L058_4	88	0.000458566641053809	16	0	S	59310	Streptococcus macedonicus	0.000466598815422257
558	4	L058_4	90	0.000429906225987946	15	13	S	315405	Streptococcus gallolyticus	0.000437436389458366
558	4	L058_4	95	0.000200622905461041	7	7	S	1328	Streptococcus anginosus	0.000204136981747238
558	4	L058_4	96	0.000171962490395178	6	5	S	1338	Streptococcus intermedius	0.000174974555783347
558	4	L058_4	98	2.86604150658631e-05	1	0	S	76860	Streptococcus constellatus	2.91624259638911e-05
558	4	L058_4	100	0.00037258539585622	13	9	S	150055	Streptococcus lutetiensis	0.000379111537530584
558	4	L058_4	102	0.000200622905461041	7	2	S	28037	Streptococcus mitis	0.000204136981747238
558	4	L058_4	104	0.000171962490395178	6	1	S	102684	Streptococcus infantarius	0.000174974555783347
558	4	L058_4	108	0.000114641660263452	4	0	S	1334	Streptococcus dysgalactiae	0.000116649703855564
558	4	L058_4	113	2.86604150658631e-05	1	0	S	1336	Streptococcus equi	2.91624259638911e-05
558	4	L058_4	115	0.000114641660263452	4	3	S	1305	Streptococcus sanguinis	0.000116649703855564
558	4	L058_4	117	8.59812451975892e-05	3	0	S	1303	Streptococcus oralis	8.74872778916733e-05
558	4	L058_4	120	8.59812451975892e-05	3	2	S	1304	Streptococcus salivarius	8.74872778916733e-05
558	4	L058_4	122	8.59812451975892e-05	3	3	S	1310	Streptococcus sobrinus	8.74872778916733e-05
558	4	L058_4	123	5.73208301317261e-05	2	2	S	1345	Streptococcus ferus	5.83248519277822e-05
558	4	L058_4	124	5.73208301317261e-05	2	2	S	712633	Streptococcus sp. oral taxon 431	5.83248519277822e-05
558	4	L058_4	125	5.73208301317261e-05	2	2	S	1318	Streptococcus parasanguinis	5.83248519277822e-05
558	4	L058_4	126	5.73208301317261e-05	2	2	S	197614	Streptococcus pasteurianus	5.83248519277822e-05
558	4	L058_4	127	2.86604150658631e-05	1	1	S	1309	Streptococcus mutans	2.91624259638911e-05
558	4	L058_4	128	2.86604150658631e-05	1	1	S	1156431	Streptococcus sp. I-G2	2.91624259638911e-05
558	4	L058_4	129	2.86604150658631e-05	1	1	S	1825069	Streptococcus marmotae	2.91624259638911e-05
558	4	L058_4	130	2.86604150658631e-05	1	0	S	1302	Streptococcus gordonii	2.91624259638911e-05
558	4	L058_4	133	2.86604150658631e-05	1	1	S	400065	Streptococcus merionis	2.91624259638911e-05
558	4	L058_4	134	2.86604150658631e-05	1	0	S	257758	Streptococcus pseudopneumoniae	2.91624259638911e-05
558	4	L058_4	136	2.86604150658631e-05	1	1	S	113107	Streptococcus australis	2.91624259638911e-05
558	4	L058_4	137	2.86604150658631e-05	1	1	S	1839799	Streptococcus sp. FDAARGOS_192	2.91624259638911e-05
558	4	L058_4	138	2.86604150658631e-05	1	1	S	1326	Streptococcus acidominimus	2.91624259638911e-05
558	4	L058_4	139	2.86604150658631e-05	1	1	S	1335	Streptococcus equinus	2.91624259638911e-05
558	4	L058_4	140	2.86604150658631e-05	1	1	S	1349	Streptococcus uberis	2.91624259638911e-05
558	4	L058_4	141	0.0425320559577408	1484	19	G	1357	Lactococcus	0.0432770401304144
558	4	L058_4	142	0.0398379769415497	1390	218	S	1358	Lactococcus lactis	0.0405357720898086
558	4	L058_4	156	0.00111775618756866	39	39	S	1366	Lactococcus raffinolactis	0.00113733461259175
558	4	L058_4	157	0.000544547886251398	19	13	S	1364	Lactococcus piscium	0.000554086093313931
558	4	L058_4	159	0.000487227056119672	17	17	S	1363	Lactococcus garvieae	0.000495761241386148
558	4	L058_4	160	0.0265968651811209	928	0	F	186828	Carnobacteriaceae	0.0270627312944909
558	4	L058_4	161	0.0246192965415764	859	0	G	1470540	Jeotgalibaca	0.0250505239029824
558	4	L058_4	162	0.0245619757114446	857	857	S	1903686	Jeotgalibaca sp. PTS2502	0.0249921990510547
558	4	L058_4	163	5.73208301317261e-05	2	2	S	708126	Jeotgalibaca dankookensis	5.83248519277822e-05
558	4	L058_4	164	0.00111775618756866	39	0	G	191769	Marinilactibacillus	0.00113733461259175
558	4	L058_4	165	0.00111775618756866	39	39	S	1911586	Marinilactibacillus sp. 15R	0.00113733461259175
558	4	L058_4	166	0.000859812451975892	30	0	G	2747	Carnobacterium	0.000874872778916733
558	4	L058_4	167	0.000401245810922083	14	14	S	2748	Carnobacterium divergens	0.000408273963494475
558	4	L058_4	168	0.000286604150658631	10	0	S	2751	Carnobacterium maltaromaticum	0.000291624259638911
558	4	L058_4	170	0.000143302075329315	5	0	S	147709	Carnobacterium inhibens	0.000145812129819455
558	4	L058_4	172	2.86604150658631e-05	1	1	S	1564681	Carnobacterium sp. CP1	2.91624259638911e-05
558	4	L058_4	173	0.0187439114530744	654	4	F	33958	Lactobacillaceae	0.0190722265803848
558	4	L058_4	174	0.017167588624452	599	26	G	1578	Lactobacillus	0.0174682931523708
558	4	L058_4	175	0.00971588070732758	339	339	S	33959	Lactobacillus johnsonii	0.00988606240175908
558	4	L058_4	176	0.00126105826289797	44	44	S	1622	Lactobacillus murinus	0.00128314674241121
558	4	L058_4	177	0.00123239784783211	43	39	S	1624	Lactobacillus salivarius	0.00125398431644732
558	4	L058_4	179	0.00114641660263452	40	24	S	1587	Lactobacillus helveticus	0.00116649703855564
558	4	L058_4	184	0.000859812451975892	30	30	S	28038	Lactobacillus curvatus	0.000874872778916733
558	4	L058_4	185	0.00037258539585622	13	6	S	1613	Lactobacillus fermentum	0.000379111537530584
558	4	L058_4	187	0.000257943735592768	9	8	S	1599	Lactobacillus sakei	0.00026246183367502
558	4	L058_4	190	0.000200622905461041	7	5	S	1590	Lactobacillus plantarum	0.000204136981747238
558	4	L058_4	193	0.000171962490395178	6	2	S	1584	Lactobacillus delbrueckii	0.000174974555783347
558	4	L058_4	198	0.000171962490395178	6	1	S	1604	Lactobacillus amylovorus	0.000174974555783347
558	4	L058_4	200	0.000143302075329315	5	5	S	1601	Lactobacillus agilis	0.000145812129819455
558	4	L058_4	201	0.000143302075329315	5	5	S	47715	Lactobacillus rhamnosus	0.000145812129819455
558	4	L058_4	202	0.000143302075329315	5	5	S	1580	Lactobacillus brevis	0.000145812129819455
558	4	L058_4	204	0.000114641660263452	4	4	S	1597	Lactobacillus paracasei	0.000116649703855564
558	4	L058_4	205	8.59812451975892e-05	3	2	S	1610	Lactobacillus coryniformis	8.74872778916733e-05
558	4	L058_4	208	5.73208301317261e-05	2	2	S	89059	Lactobacillus acidipiscis	5.83248519277822e-05
558	4	L058_4	209	5.73208301317261e-05	2	0	S	1603	Lactobacillus amylophilus	5.83248519277822e-05
558	4	L058_4	211	5.73208301317261e-05	2	2	S	152331	Lactobacillus parabuchneri	5.83248519277822e-05
558	4	L058_4	212	5.73208301317261e-05	2	0	S	1579	Lactobacillus acidophilus	5.83248519277822e-05
558	4	L058_4	214	2.86604150658631e-05	1	0	S	267818	Lactobacillus kefiranofaciens	2.91624259638911e-05
558	4	L058_4	216	2.86604150658631e-05	1	0	S	109790	Lactobacillus jensenii	2.91624259638911e-05
558	4	L058_4	218	2.86604150658631e-05	1	1	S	375175	Lactobacillus backii	2.91624259638911e-05
558	4	L058_4	219	2.86604150658631e-05	1	0	S	293371	Lactobacillus oligofermentans	2.91624259638911e-05
558	4	L058_4	221	2.86604150658631e-05	1	1	S	1600	Lactobacillus acetotolerans	2.91624259638911e-05
558	4	L058_4	222	2.86604150658631e-05	1	1	S	1598	Lactobacillus reuteri	2.91624259638911e-05
558	4	L058_4	223	0.00146168116835902	51	0	G	1253	Pediococcus	0.00148728372415845
558	4	L058_4	224	0.000773831206778303	27	27	S	1255	Pediococcus pentosaceus	0.000787385501025059
558	4	L058_4	226	0.000659189546514851	23	23	S	1254	Pediococcus acidilactici	0.000670735797169495
558	4	L058_4	227	2.86604150658631e-05	1	1	S	187452	Pediococcus claussenii	2.91624259638911e-05
558	4	L058_4	228	0.0034105893928377	119	0	F	81850	Leuconostocaceae	0.00347032868970304
558	4	L058_4	229	0.00194890822447869	68	2	G	46255	Weissella	0.00198304496554459
558	4	L058_4	230	0.00169096448888592	59	59	S	1631871	Weissella jogaejeotgali	0.00172058313186957
558	4	L058_4	231	8.59812451975892e-05	3	3	S	137591	Weissella cibaria	8.74872778916733e-05
558	4	L058_4	232	5.73208301317261e-05	2	2	S	1629	Weissella viridescens	5.83248519277822e-05
558	4	L058_4	233	5.73208301317261e-05	2	2	S	165096	Weissella koreensis	5.83248519277822e-05
558	4	L058_4	234	0.00140436033822729	49	13	G	1243	Leuconostoc	0.00142895887223066
558	4	L058_4	235	0.00037258539585622	13	13	S	1246	Leuconostoc lactis	0.000379111537530584
558	4	L058_4	236	0.000286604150658631	10	4	S	1245	Leuconostoc mesenteroides	0.000291624259638911
558	4	L058_4	238	0.000286604150658631	10	10	S	255248	Leuconostoc garlicum	0.000291624259638911
558	4	L058_4	239	2.86604150658631e-05	1	0	S	1244	Leuconostoc gelidum	2.91624259638911e-05
558	4	L058_4	242	2.86604150658631e-05	1	1	S	33964	Leuconostoc citreum	2.91624259638911e-05
558	4	L058_4	243	2.86604150658631e-05	1	0	S	136609	Leuconostoc kimchii	2.91624259638911e-05
558	4	L058_4	245	5.73208301317261e-05	2	1	G	46254	Oenococcus	5.83248519277822e-05
558	4	L058_4	246	2.86604150658631e-05	1	0	S	336988	Oenococcus kitaharae	2.91624259638911e-05
558	4	L058_4	248	0.00255077694086181	89	0	F	186827	Aerococcaceae	0.00259545591078631
558	4	L058_4	249	0.00255077694086181	89	8	G	1375	Aerococcus	0.00259545591078631
558	4	L058_4	250	0.00140436033822729	49	49	S	1377	Aerococcus viridans	0.00142895887223066
558	4	L058_4	251	0.000573208301317261	20	20	S	51665	Aerococcus urinaeequi	0.000583248519277822
558	4	L058_4	252	0.000286604150658631	10	10	S	128944	Aerococcus urinaehominis	0.000291624259638911
558	4	L058_4	253	5.73208301317261e-05	2	2	S	87541	Aerococcus christensenii	5.83248519277822e-05
558	4	L058_4	254	0.0673233149897123	2349	19	O	1385	Bacillales	0.0685025385891802
558	4	L058_4	255	0.0555438843976426	1938	491	F	90964	Staphylococcaceae	0.0565167815180209
558	4	L058_4	256	0.041442960185238	1446	6	G	1279	Staphylococcus	0.0421688679437865
558	4	L058_4	257	0.0406404685633938	1418	489	S	1280	Staphylococcus aureus	0.0413523200167976
558	4	L058_4	264	0.000143302075329315	5	5	S	283734	Staphylococcus pseudintermedius	0.000145812129819455
558	4	L058_4	265	8.59812451975892e-05	3	3	S	70255	Staphylococcus condimenti	8.74872778916733e-05
558	4	L058_4	266	8.59812451975892e-05	3	2	S	1282	Staphylococcus epidermidis	8.74872778916733e-05
558	4	L058_4	268	5.73208301317261e-05	2	2	S	45972	Staphylococcus pasteuri	5.83248519277822e-05
558	4	L058_4	269	5.73208301317261e-05	2	2	S	1286	Staphylococcus simulans	5.83248519277822e-05
558	4	L058_4	270	2.86604150658631e-05	1	1	S	985002	Staphylococcus argenteus	2.91624259638911e-05
558	4	L058_4	271	2.86604150658631e-05	1	1	S	29388	Staphylococcus capitis	2.91624259638911e-05
558	4	L058_4	272	2.86604150658631e-05	1	1	S	29385	Staphylococcus saprophyticus	2.91624259638911e-05
558	4	L058_4	273	2.86604150658631e-05	1	1	S	29379	Staphylococcus auricularis	2.91624259638911e-05
558	4	L058_4	274	2.86604150658631e-05	1	1	S	214473	Staphylococcus nepalensis	2.91624259638911e-05
558	4	L058_4	275	2.86604150658631e-05	1	1	S	246432	Staphylococcus equorum	2.91624259638911e-05
558	4	L058_4	276	2.86604150658631e-05	1	0	S	1292	Staphylococcus warneri	2.91624259638911e-05
558	4	L058_4	278	2.86604150658631e-05	1	1	G	69965	Macrococcus	2.91624259638911e-05
558	4	L058_4	279	0.00957257863199826	334	3	F	186817	Bacillaceae	0.00974025027193962
558	4	L058_4	280	0.0084548224444296	295	27	G	1386	Bacillus	0.00860291565934787
558	4	L058_4	282	0.00447102475027464	156	30	S	1396	Bacillus cereus	0.00454933845036701
558	4	L058_4	289	0.000601868716383124	21	14	S	1428	Bacillus thuringiensis	0.000612410945241713
558	4	L058_4	298	0.000544547886251398	19	19	S	1890302	Bacillus wiedmannii	0.000554086093313931
558	4	L058_4	299	0.000343924980790357	12	9	S	1392	Bacillus anthracis	0.000349949111566693
558	4	L058_4	302	0.000229283320526905	8	8	S	64104	Bacillus pseudomycoides	0.000233299407711129
558	4	L058_4	303	0.000143302075329315	5	5	S	1405	Bacillus mycoides	0.000145812129819455
558	4	L058_4	304	5.73208301317261e-05	2	2	S	580165	Bacillus cytotoxicus	5.83248519277822e-05
558	4	L058_4	307	0.000143302075329315	5	4	S	1390	Bacillus amyloliquefaciens	0.000145812129819455
558	4	L058_4	309	5.73208301317261e-05	2	1	S	492670	Bacillus velezensis	5.83248519277822e-05
558	4	L058_4	311	0.000143302075329315	5	2	S	1423	Bacillus subtilis	0.000145812129819455
558	4	L058_4	314	2.86604150658631e-05	1	1	S	1402	Bacillus licheniformis	2.91624259638911e-05
558	4	L058_4	315	2.86604150658631e-05	1	1	S	1452	Bacillus atrophaeus	2.91624259638911e-05
558	4	L058_4	316	0.000171962490395178	6	4	S	1398	Bacillus coagulans	0.000174974555783347
558	4	L058_4	319	0.000114641660263452	4	0	S	665099	Bacillus oceanisediminis	0.000116649703855564
558	4	L058_4	321	0.000114641660263452	4	4	S	1565991	Bacillus sp. X1(2014)	0.000116649703855564
558	4	L058_4	322	5.73208301317261e-05	2	0	S	86665	Bacillus halodurans	5.83248519277822e-05
558	4	L058_4	324	2.86604150658631e-05	1	1	S	859143	Bacillus kochii	2.91624259638911e-05
558	4	L058_4	325	2.86604150658631e-05	1	1	S	33932	Bacillus cohnii	2.91624259638911e-05
558	4	L058_4	327	2.86604150658631e-05	1	1	S	293387	Bacillus altitudinis	2.91624259638911e-05
558	4	L058_4	328	0.000429906225987946	15	1	G	150247	Anoxybacillus	0.000437436389458366
558	4	L058_4	329	0.000401245810922083	14	14	S	33934	Anoxybacillus flavithermus	0.000408273963494475
558	4	L058_4	330	0.000171962490395178	6	0	G	84406	Virgibacillus	0.000174974555783347
558	4	L058_4	331	0.000171962490395178	6	6	S	1911587	Virgibacillus sp. 6R	0.000174974555783347
558	4	L058_4	332	0.000143302075329315	5	0	G	400634	Lysinibacillus	0.000145812129819455
558	4	L058_4	333	0.000114641660263452	4	4	S	2086577	Lysinibacillus sp. Marseille-P5727	0.000116649703855564
558	4	L058_4	334	2.86604150658631e-05	1	1	S	1421	Lysinibacillus sphaericus	2.91624259638911e-05
558	4	L058_4	335	0.000114641660263452	4	3	G	129337	Geobacillus	0.000116649703855564
558	4	L058_4	336	2.86604150658631e-05	1	0	S	33940	Geobacillus thermodenitrificans	2.91624259638911e-05
558	4	L058_4	338	8.59812451975892e-05	3	0	G	1906945	Parageobacillus	8.74872778916733e-05
558	4	L058_4	339	8.59812451975892e-05	3	2	S	1426	Parageobacillus thermoglucosidasius	8.74872778916733e-05
558	4	L058_4	341	5.73208301317261e-05	2	0	G	29331	Amphibacillus	5.83248519277822e-05
558	4	L058_4	342	5.73208301317261e-05	2	0	S	1449	Amphibacillus xylanus	5.83248519277822e-05
558	4	L058_4	344	2.86604150658631e-05	1	1	G	1329200	Fictibacillus	2.91624259638911e-05
558	4	L058_4	345	0.000859812451975892	30	0	F	186820	Listeriaceae	0.000874872778916733
558	4	L058_4	346	0.000859812451975892	30	2	G	1637	Listeria	0.000874872778916733
558	4	L058_4	347	0.000659189546514851	23	18	S	1639	Listeria monocytogenes	0.000670735797169495
558	4	L058_4	349	0.000143302075329315	5	0	S	1642	Listeria innocua	0.000145812129819455
558	4	L058_4	351	0.000315264565724494	11	1	F	186818	Planococcaceae	0.000320786685602802
558	4	L058_4	352	0.000143302075329315	5	0	G	1569	Sporosarcina	0.000145812129819455
558	4	L058_4	353	0.000114641660263452	4	4	S	2283194	Sporosarcina sp. PTS2304	0.000116649703855564
558	4	L058_4	354	2.86604150658631e-05	1	1	S	1571	Sporosarcina ureae	2.91624259638911e-05
558	4	L058_4	355	8.59812451975892e-05	3	0	G	1372	Planococcus	8.74872778916733e-05
558	4	L058_4	356	2.86604150658631e-05	1	0	S	161360	Planococcus antarcticus	2.91624259638911e-05
558	4	L058_4	358	2.86604150658631e-05	1	1	S	192421	Planococcus maritimus	2.91624259638911e-05
558	4	L058_4	359	2.86604150658631e-05	1	1	S	1038856	Planococcus plakortidis	2.91624259638911e-05
558	4	L058_4	360	5.73208301317261e-05	2	0	G	648800	Solibacillus	5.83248519277822e-05
558	4	L058_4	361	5.73208301317261e-05	2	0	S	76853	Solibacillus silvestris	5.83248519277822e-05
558	4	L058_4	363	0.000286604150658631	10	0	F	186822	Paenibacillaceae	0.000291624259638911
558	4	L058_4	364	0.000229283320526905	8	1	G	44249	Paenibacillus	0.000233299407711129
558	4	L058_4	365	5.73208301317261e-05	2	0	S	1464	Paenibacillus larvae	5.83248519277822e-05
558	4	L058_4	367	5.73208301317261e-05	2	2	S	1619311	Paenibacillus physcomitrellae	5.83248519277822e-05
558	4	L058_4	368	2.86604150658631e-05	1	1	S	172713	Paenibacillus kribbensis	2.91624259638911e-05
558	4	L058_4	369	2.86604150658631e-05	1	1	S	1566358	Paenibacillus sp. IHBB 10380	2.91624259638911e-05
558	4	L058_4	370	2.86604150658631e-05	1	1	S	1695218	Paenibacillus sp. 32O-W	2.91624259638911e-05
558	4	L058_4	371	5.73208301317261e-05	2	1	G	55080	Brevibacillus	5.83248519277822e-05
558	4	L058_4	372	2.86604150658631e-05	1	0	S	1465	Brevibacillus laterosporus	2.91624259638911e-05
558	4	L058_4	374	8.59812451975892e-05	3	0	F	186823	Alicyclobacillaceae	8.74872778916733e-05
558	4	L058_4	375	8.59812451975892e-05	3	0	G	29330	Alicyclobacillus	8.74872778916733e-05
558	4	L058_4	376	8.59812451975892e-05	3	0	S	405212	Alicyclobacillus acidocaldarius	8.74872778916733e-05
558	4	L058_4	380	5.73208301317261e-05	2	0	G	33986	Exiguobacterium	5.83248519277822e-05
558	4	L058_4	381	5.73208301317261e-05	2	2	S	223958	Exiguobacterium oxidotolerans	5.83248519277822e-05
558	4	L058_4	383	2.86604150658631e-05	1	1	G	1378	Gemella	2.91624259638911e-05
558	4	L058_4	384	2.86604150658631e-05	1	0	F	186824	Thermoactinomycetaceae	2.91624259638911e-05
558	4	L058_4	385	2.86604150658631e-05	1	0	G	1677050	Novibacillus	2.91624259638911e-05
558	4	L058_4	386	2.86604150658631e-05	1	1	S	1471761	Novibacillus thermophilus	2.91624259638911e-05
558	4	L058_4	387	0.0315264565724494	1100	1	C	186801	Clostridia	0.0320786685602802
558	4	L058_4	388	0.0313544940820542	1094	261	O	186802	Clostridiales	0.0319036940044968
558	4	L058_4	389	0.00902803074574687	315	206	F	186804	Peptostreptococcaceae	0.00918616417862569
558	4	L058_4	390	0.00237881445046663	83	0	G	1870884	Clostridioides	0.00242048135500296
558	4	L058_4	391	0.00237881445046663	83	57	S	1496	Clostridioides difficile	0.00242048135500296
558	4	L058_4	393	0.00074517079171244	26	0	G	44259	Filifactor	0.000758223075061168
558	4	L058_4	394	0.00074517079171244	26	0	S	143361	Filifactor alocis	0.000758223075061168
558	4	L058_4	396	0.00553146010771157	193	1	F	186803	Lachnospiraceae	0.00562834821103098
558	4	L058_4	397	0.00429906225987946	150	3	G	1506553	Lachnoclostridium	0.00437436389458366
558	4	L058_4	398	0.00338192897777184	118	118	S	1834196	Lachnoclostridium sp. YL32	0.00344116626373915
558	4	L058_4	399	0.000401245810922083	14	14	S	208479	Clostridium bolteae	0.000408273963494475
558	4	L058_4	400	0.000401245810922083	14	14	S	1871021	Lachnoclostridium phocaeense	0.000408273963494475
558	4	L058_4	401	2.86604150658631e-05	1	0	S	29370	Clostridium sphenoides	2.91624259638911e-05
558	4	L058_4	404	0.000630529131448987	22	0	S	39491	Eubacterium rectale	0.000641573371205604
558	4	L058_4	406	0.000143302075329315	5	5	S	712991	Lachnospiraceae bacterium oral taxon 500	0.000145812129819455
558	4	L058_4	407	0.000171962490395178	6	0	G	207244	Anaerostipes	0.000174974555783347
558	4	L058_4	408	0.000171962490395178	6	6	S	649756	Anaerostipes hadrus	0.000174974555783347
558	4	L058_4	409	0.000143302075329315	5	0	G	841	Roseburia	0.000145812129819455
558	4	L058_4	410	0.000143302075329315	5	0	S	301301	Roseburia hominis	0.000145812129819455
558	4	L058_4	412	5.73208301317261e-05	2	1	G	572511	Blautia	5.83248519277822e-05
558	4	L058_4	413	2.86604150658631e-05	1	1	S	1912897	Blautia sp. N6H1-15	2.91624259638911e-05
558	4	L058_4	414	2.86604150658631e-05	1	0	G	830	Butyrivibrio	2.91624259638911e-05
558	4	L058_4	415	2.86604150658631e-05	1	1	S	185008	Butyrivibrio hungatei	2.91624259638911e-05
558	4	L058_4	416	2.86604150658631e-05	1	0	G	698776	Cellulosilyticum	2.91624259638911e-05
558	4	L058_4	417	2.86604150658631e-05	1	0	S	29360	Cellulosilyticum lentocellum	2.91624259638911e-05
558	4	L058_4	419	0.00550279969264571	192	0	F	186806	Eubacteriaceae	0.00559918578506709
558	4	L058_4	420	0.00550279969264571	192	0	G	1730	Eubacterium	0.00559918578506709
558	4	L058_4	421	0.00541681844744812	189	0	S	39485	Eubacterium eligens	0.00551169850717542
558	4	L058_4	423	5.73208301317261e-05	2	0	S	29322	Eubacterium cellulosolvens	5.83248519277822e-05
558	4	L058_4	425	2.86604150658631e-05	1	1	S	1736	Eubacterium limosum	2.91624259638911e-05
558	4	L058_4	426	0.00237881445046663	83	0	F	31979	Clostridiaceae	0.00242048135500296
558	4	L058_4	427	0.00163364365875419	57	4	G	1485	Clostridium	0.00166225827994179
558	4	L058_4	428	0.000859812451975892	30	28	S	1491	Clostridium botulinum	0.000874872778916733
558	4	L058_4	432	0.000229283320526905	8	8	S	1494	Clostridium cochlearium	0.000233299407711129
558	4	L058_4	433	0.000171962490395178	6	4	S	1502	Clostridium perfringens	0.000174974555783347
558	4	L058_4	435	8.59812451975892e-05	3	3	S	641107	Clostridium sp. DL-VIII	8.74872778916733e-05
558	4	L058_4	436	5.73208301317261e-05	2	2	S	29341	Clostridium argentinense	5.83248519277822e-05
558	4	L058_4	437	5.73208301317261e-05	2	2	S	1520	Clostridium beijerinckii	5.83248519277822e-05
558	4	L058_4	438	2.86604150658631e-05	1	1	S	46867	Clostridium chauvoei	2.91624259638911e-05
558	4	L058_4	439	2.86604150658631e-05	1	1	S	1513	Clostridium tetani	2.91624259638911e-05
558	4	L058_4	440	0.000659189546514851	23	0	G	1981033	Mordavella	0.000670735797169495
558	4	L058_4	441	0.000659189546514851	23	23	S	2086584	Mordavella sp. Marseille-P3756	0.000670735797169495
558	4	L058_4	443	8.59812451975892e-05	3	3	S	2082193	Clostridiaceae bacterium 14S0207	8.74872778916733e-05
558	4	L058_4	444	0.000859812451975892	30	0	F	541000	Ruminococcaceae	0.000874872778916733
558	4	L058_4	445	0.000659189546514851	23	0	G	1508657	Ruminiclostridium	0.000670735797169495
558	4	L058_4	446	0.000601868716383124	21	21	S	84032	Clostridium thermosuccinogenes	0.000612410945241713
558	4	L058_4	447	2.86604150658631e-05	1	0	S	1521	Clostridium cellulolyticum	2.91624259638911e-05
558	4	L058_4	449	2.86604150658631e-05	1	0	S	288965	Clostridium clariflavum	2.91624259638911e-05
558	4	L058_4	451	0.000143302075329315	5	0	G	216851	Faecalibacterium	0.000145812129819455
558	4	L058_4	452	0.000143302075329315	5	5	S	853	Faecalibacterium prausnitzii	0.000145812129819455
558	4	L058_4	453	2.86604150658631e-05	1	0	G	1263	Ruminococcus	2.91624259638911e-05
558	4	L058_4	454	2.86604150658631e-05	1	1	S	1160721	Ruminococcus bicirculans	2.91624259638911e-05
558	4	L058_4	455	2.86604150658631e-05	1	0	G	1637257	Mageeibacillus	2.91624259638911e-05
558	4	L058_4	456	2.86604150658631e-05	1	0	S	884684	Mageeibacillus indolicus	2.91624259638911e-05
558	4	L058_4	458	0.000257943735592768	9	0	F	990719	Christensenellaceae	0.00026246183367502
558	4	L058_4	459	0.000257943735592768	9	0	G	990721	Christensenella	0.00026246183367502
558	4	L058_4	460	0.000257943735592768	9	9	S	1805714	Christensenella massiliensis	0.00026246183367502
558	4	L058_4	462	0.000114641660263452	4	0	G	946234	Flavonifractor	0.000116649703855564
558	4	L058_4	463	0.000114641660263452	4	4	S	292800	Flavonifractor plautii	0.000116649703855564
558	4	L058_4	464	5.73208301317261e-05	2	0	G	1392389	Intestinimonas	5.83248519277822e-05
558	4	L058_4	465	5.73208301317261e-05	2	2	S	1297617	Intestinimonas butyriciproducens	5.83248519277822e-05
558	4	L058_4	467	5.73208301317261e-05	2	0	F	543314	Clostridiales Family XIII. Incertae Sedis	5.83248519277822e-05
558	4	L058_4	468	5.73208301317261e-05	2	0	G	86331	Mogibacterium	5.83248519277822e-05
558	4	L058_4	469	5.73208301317261e-05	2	2	S	114527	Mogibacterium diversum	5.83248519277822e-05
558	4	L058_4	470	2.86604150658631e-05	1	0	F	539000	Clostridiales Family XVII. Incertae Sedis	2.91624259638911e-05
558	4	L058_4	471	2.86604150658631e-05	1	0	G	73918	Thermaerobacter	2.91624259638911e-05
558	4	L058_4	472	2.86604150658631e-05	1	0	S	73919	Thermaerobacter marianensis	2.91624259638911e-05
558	4	L058_4	474	5.73208301317261e-05	2	0	F	186807	Peptococcaceae	5.83248519277822e-05
558	4	L058_4	475	2.86604150658631e-05	1	0	G	1562	Desulfotomaculum	2.91624259638911e-05
558	4	L058_4	476	2.86604150658631e-05	1	0	S	59610	Desulfotomaculum reducens	2.91624259638911e-05
558	4	L058_4	478	2.86604150658631e-05	1	0	G	79206	Desulfosporosinus	2.91624259638911e-05
558	4	L058_4	479	2.86604150658631e-05	1	0	S	79209	Desulfosporosinus meridiei	2.91624259638911e-05
558	4	L058_4	481	0.000143302075329315	5	0	O	68295	Thermoanaerobacterales	0.000145812129819455
558	4	L058_4	482	8.59812451975892e-05	3	0	F	543371	Thermoanaerobacterales Family III. Incertae Sedis	8.74872778916733e-05
558	4	L058_4	483	5.73208301317261e-05	2	0	G	28895	Thermoanaerobacterium	5.83248519277822e-05
558	4	L058_4	484	5.73208301317261e-05	2	0	S	29329	Thermoanaerobacterium xylanolyticum	5.83248519277822e-05
558	4	L058_4	486	2.86604150658631e-05	1	1	G	44000	Caldicellulosiruptor	2.91624259638911e-05
558	4	L058_4	487	5.73208301317261e-05	2	0	F	186814	Thermoanaerobacteraceae	5.83248519277822e-05
558	4	L058_4	488	2.86604150658631e-05	1	0	G	1754	Thermoanaerobacter	2.91624259638911e-05
558	4	L058_4	489	2.86604150658631e-05	1	0	S	46354	Thermoanaerobacter wiegelii	2.91624259638911e-05
558	4	L058_4	491	2.86604150658631e-05	1	0	G	129957	Carboxydothermus	2.91624259638911e-05
558	4	L058_4	492	2.86604150658631e-05	1	0	S	129958	Carboxydothermus hydrogenoformans	2.91624259638911e-05
558	4	L058_4	494	0.00707912252126818	247	0	C	909932	Negativicutes	0.0072031192130811
558	4	L058_4	495	0.00707912252126818	247	0	O	1843489	Veillonellales	0.0072031192130811
558	4	L058_4	496	0.00707912252126818	247	0	F	31977	Veillonellaceae	0.0072031192130811
558	4	L058_4	497	0.00705046210620231	246	1	G	29465	Veillonella	0.00717395678711721
558	4	L058_4	498	0.00696448086100473	243	243	S	29466	Veillonella parvula	0.00708646950922553
558	4	L058_4	499	5.73208301317261e-05	2	2	S	248315	Veillonella rodentium	5.83248519277822e-05
558	4	L058_4	500	2.86604150658631e-05	1	0	G	906	Megasphaera	2.91624259638911e-05
558	4	L058_4	501	2.86604150658631e-05	1	0	S	907	Megasphaera elsdenii	2.91624259638911e-05
558	4	L058_4	503	0.00157632282862247	55	0	C	526524	Erysipelotrichia	0.00160393342801401
558	4	L058_4	504	0.00157632282862247	55	0	O	526525	Erysipelotrichales	0.00160393342801401
558	4	L058_4	505	0.00157632282862247	55	46	F	128827	Erysipelotrichaceae	0.00160393342801401
558	4	L058_4	506	8.59812451975892e-05	3	0	G	1647	Erysipelothrix	8.74872778916733e-05
558	4	L058_4	507	8.59812451975892e-05	3	3	S	1648	Erysipelothrix rhusiopathiae	8.74872778916733e-05
558	4	L058_4	508	8.59812451975892e-05	3	0	G	1505663	Erysipelatoclostridium	8.74872778916733e-05
558	4	L058_4	509	8.59812451975892e-05	3	3	S	1522	Clostridium innocuum	8.74872778916733e-05
558	4	L058_4	512	5.73208301317261e-05	2	2	S	1834207	Erysipelotrichaceae bacterium I46	5.83248519277822e-05
558	4	L058_4	513	2.86604150658631e-05	1	0	G	1573534	Faecalitalea	2.91624259638911e-05
558	4	L058_4	514	2.86604150658631e-05	1	0	S	39483	Faecalitalea cylindroides	2.91624259638911e-05
558	4	L058_4	516	0.000143302075329315	5	0	C	1737404	Tissierellia	0.000145812129819455
558	4	L058_4	517	0.000143302075329315	5	0	O	1737405	Tissierellales	0.000145812129819455
558	4	L058_4	518	0.000143302075329315	5	0	F	1570339	Peptoniphilaceae	0.000145812129819455
558	4	L058_4	519	8.59812451975892e-05	3	0	G	543311	Parvimonas	8.74872778916733e-05
558	4	L058_4	520	8.59812451975892e-05	3	3	S	33033	Parvimonas micra	8.74872778916733e-05
558	4	L058_4	521	2.86604150658631e-05	1	0	G	150022	Finegoldia	2.91624259638911e-05
558	4	L058_4	522	2.86604150658631e-05	1	0	S	1260	Finegoldia magna	2.91624259638911e-05
558	4	L058_4	524	2.86604150658631e-05	1	0	G	1161127	Murdochiella	2.91624259638911e-05
558	4	L058_4	525	2.86604150658631e-05	1	1	S	1852373	Murdochiella vaginalis	2.91624259638911e-05
558	4	L058_4	526	2.86604150658631e-05	1	0	C	1676648	Limnochordia	2.91624259638911e-05
558	4	L058_4	527	2.86604150658631e-05	1	0	O	1676649	Limnochordales	2.91624259638911e-05
558	4	L058_4	528	2.86604150658631e-05	1	0	F	1676650	Limnochordaceae	2.91624259638911e-05
558	4	L058_4	529	2.86604150658631e-05	1	0	G	1676651	Limnochorda	2.91624259638911e-05
558	4	L058_4	530	2.86604150658631e-05	1	1	S	1555112	Limnochorda pilosa	2.91624259638911e-05
558	4	L058_4	553	0.00653457463501678	228	1	P	201174	Actinobacteria	0.00664903311976717
558	4	L058_4	554	0.00627663089942401	219	20	C	1760	Actinobacteria	0.00638657128609215
558	4	L058_4	555	0.00478628931599913	167	1	O	85007	Corynebacteriales	0.00487012513596981
558	4	L058_4	556	0.00461432682560395	161	0	F	1653	Corynebacteriaceae	0.00469515058018646
558	4	L058_4	557	0.00461432682560395	161	37	G	1716	Corynebacterium	0.00469515058018646
558	4	L058_4	558	0.0010890957725028	38	38	S	43770	Corynebacterium striatum	0.00110817218662786
558	4	L058_4	559	0.000487227056119672	17	17	S	146827	Corynebacterium simulans	0.000495761241386148
558	4	L058_4	560	0.000286604150658631	10	10	S	38289	Corynebacterium jeikeium	0.000291624259638911
558	4	L058_4	561	0.000200622905461041	7	5	S	1717	Corynebacterium diphtheriae	0.000204136981747238
558	4	L058_4	563	0.000200622905461041	7	0	S	169292	Corynebacterium aurimucosum	0.000204136981747238
558	4	L058_4	565	0.000143302075329315	5	5	S	161899	Corynebacterium singulare	0.000145812129819455
558	4	L058_4	566	0.000143302075329315	5	5	S	28028	Corynebacterium flavescens	0.000145812129819455
558	4	L058_4	567	0.000114641660263452	4	4	S	2080740	Corynebacterium sp. 2183	0.000116649703855564
558	4	L058_4	568	8.59812451975892e-05	3	3	S	161895	Corynebacterium phocae	8.74872778916733e-05
558	4	L058_4	569	8.59812451975892e-05	3	3	S	43771	Corynebacterium urealyticum	8.74872778916733e-05
558	4	L058_4	570	8.59812451975892e-05	3	3	S	38301	Corynebacterium minutissimum	8.74872778916733e-05
558	4	L058_4	571	8.59812451975892e-05	3	0	S	160386	Corynebacterium casei	8.74872778916733e-05
558	4	L058_4	573	8.59812451975892e-05	3	3	S	161896	Corynebacterium camporealensis	8.74872778916733e-05
558	4	L058_4	574	8.59812451975892e-05	3	0	S	258224	Corynebacterium resistens	8.74872778916733e-05
558	4	L058_4	576	5.73208301317261e-05	2	2	S	1487956	Corynebacterium sp. ATCC 6931	5.83248519277822e-05
558	4	L058_4	577	5.73208301317261e-05	2	2	S	136857	Corynebacterium testudinoris	5.83248519277822e-05
558	4	L058_4	578	5.73208301317261e-05	2	2	S	1050174	Corynebacterium epidermidicanis	5.83248519277822e-05
558	4	L058_4	579	2.86604150658631e-05	1	0	S	203263	Corynebacterium aquilae	2.91624259638911e-05
558	4	L058_4	581	2.86604150658631e-05	1	1	S	702967	Corynebacterium sp. NML98-0116	2.91624259638911e-05
558	4	L058_4	582	2.86604150658631e-05	1	1	S	187491	Corynebacterium glaucum	2.91624259638911e-05
558	4	L058_4	583	2.86604150658631e-05	1	0	S	1121358	Corynebacterium doosanense	2.91624259638911e-05
558	4	L058_4	585	2.86604150658631e-05	1	1	S	1072256	Corynebacterium uterequi	2.91624259638911e-05
558	4	L058_4	586	2.86604150658631e-05	1	0	S	1223514	Corynebacterium humireducens	2.91624259638911e-05
558	4	L058_4	588	2.86604150658631e-05	1	1	S	1718	Corynebacterium glutamicum	2.91624259638911e-05
558	4	L058_4	589	0.000143302075329315	5	0	F	85025	Nocardiaceae	0.000145812129819455
558	4	L058_4	590	0.000143302075329315	5	1	G	1827	Rhodococcus	0.000145812129819455
558	4	L058_4	591	2.86604150658631e-05	1	0	S	1833	Rhodococcus erythropolis	2.91624259638911e-05
558	4	L058_4	593	2.86604150658631e-05	1	1	S	1653479	Rhodococcus sp. PBTS 2	2.91624259638911e-05
558	4	L058_4	594	2.86604150658631e-05	1	0	S	1828	Rhodococcus fascians	2.91624259638911e-05
558	4	L058_4	596	2.86604150658631e-05	1	1	S	1045808	Rhodococcus sp. YL-1	2.91624259638911e-05
558	4	L058_4	597	0.000487227056119672	17	0	O	2037	Actinomycetales	0.000495761241386148
558	4	L058_4	598	0.000487227056119672	17	0	F	2049	Actinomycetaceae	0.000495761241386148
558	4	L058_4	599	0.000315264565724494	11	0	G	28263	Arcanobacterium	0.000320786685602802
558	4	L058_4	600	0.000315264565724494	11	11	S	28264	Arcanobacterium haemolyticum	0.000320786685602802
558	4	L058_4	601	0.000143302075329315	5	2	G	1654	Actinomyces	0.000145812129819455
558	4	L058_4	602	5.73208301317261e-05	2	2	S	712122	Actinomyces sp. oral taxon 414	5.83248519277822e-05
558	4	L058_4	603	2.86604150658631e-05	1	1	S	544580	Actinomyces oris	2.91624259638911e-05
558	4	L058_4	604	2.86604150658631e-05	1	0	G	1653174	Actinotignum	2.91624259638911e-05
558	4	L058_4	605	2.86604150658631e-05	1	1	S	2171980	Actinotignum sp. 313	2.91624259638911e-05
558	4	L058_4	606	0.000114641660263452	4	0	O	85006	Micrococcales	0.000116649703855564
558	4	L058_4	607	0.000114641660263452	4	0	F	85023	Microbacteriaceae	0.000116649703855564
558	4	L058_4	608	5.73208301317261e-05	2	0	G	69578	Cryobacterium	5.83248519277822e-05
558	4	L058_4	609	5.73208301317261e-05	2	2	S	670052	Cryobacterium arcticum	5.83248519277822e-05
558	4	L058_4	610	2.86604150658631e-05	1	0	G	447237	Frondihabitans	2.91624259638911e-05
558	4	L058_4	611	2.86604150658631e-05	1	1	S	1795630	Frondihabitans sp. PAMC 28766	2.91624259638911e-05
558	4	L058_4	612	2.86604150658631e-05	1	0	G	110932	Leifsonia	2.91624259638911e-05
558	4	L058_4	613	2.86604150658631e-05	1	1	S	1575	Leifsonia xyli	2.91624259638911e-05
558	4	L058_4	614	0.000114641660263452	4	0	O	85009	Propionibacteriales	0.000116649703855564
558	4	L058_4	615	0.000114641660263452	4	0	F	31957	Propionibacteriaceae	0.000116649703855564
558	4	L058_4	616	8.59812451975892e-05	3	0	G	1912216	Cutibacterium	8.74872778916733e-05
558	4	L058_4	617	8.59812451975892e-05	3	3	S	1747	Cutibacterium acnes	8.74872778916733e-05
558	4	L058_4	618	2.86604150658631e-05	1	0	G	1912217	Pseudopropionibacterium	2.91624259638911e-05
558	4	L058_4	619	2.86604150658631e-05	1	0	S	1750	Pseudopropionibacterium propionicum	2.91624259638911e-05
558	4	L058_4	621	8.59812451975892e-05	3	0	O	85004	Bifidobacteriales	8.74872778916733e-05
558	4	L058_4	622	8.59812451975892e-05	3	0	F	31953	Bifidobacteriaceae	8.74872778916733e-05
558	4	L058_4	623	8.59812451975892e-05	3	1	G	1678	Bifidobacterium	8.74872778916733e-05
558	4	L058_4	624	2.86604150658631e-05	1	1	S	216816	Bifidobacterium longum	2.91624259638911e-05
558	4	L058_4	625	2.86604150658631e-05	1	1	S	1689	Bifidobacterium dentium	2.91624259638911e-05
558	4	L058_4	626	5.73208301317261e-05	2	0	O	85010	Pseudonocardiales	5.83248519277822e-05
558	4	L058_4	627	5.73208301317261e-05	2	0	F	2070	Pseudonocardiaceae	5.83248519277822e-05
558	4	L058_4	628	5.73208301317261e-05	2	0	G	65496	Actinoalloteichus	5.83248519277822e-05
558	4	L058_4	629	5.73208301317261e-05	2	2	S	2072503	Actinoalloteichus sp. AHMU CJ021	5.83248519277822e-05
558	4	L058_4	630	5.73208301317261e-05	2	0	O	85011	Streptomycetales	5.83248519277822e-05
558	4	L058_4	631	5.73208301317261e-05	2	0	F	2062	Streptomycetaceae	5.83248519277822e-05
558	4	L058_4	632	5.73208301317261e-05	2	0	G	1883	Streptomyces	5.83248519277822e-05
558	4	L058_4	633	2.86604150658631e-05	1	1	S	40318	Streptomyces nodosus	2.91624259638911e-05
558	4	L058_4	634	2.86604150658631e-05	1	1	S	2094021	Streptomyces sp. WAC00288	2.91624259638911e-05
558	4	L058_4	635	0.000229283320526905	8	0	C	84998	Coriobacteriia	0.000233299407711129
558	4	L058_4	636	0.000171962490395178	6	0	O	84999	Coriobacteriales	0.000174974555783347
558	4	L058_4	637	0.000171962490395178	6	1	F	1643824	Atopobiaceae	0.000174974555783347
558	4	L058_4	638	0.000143302075329315	5	0	G	133925	Olsenella	0.000145812129819455
558	4	L058_4	639	0.000143302075329315	5	0	S	133926	Olsenella uli	0.000145812129819455
558	4	L058_4	641	5.73208301317261e-05	2	0	O	1643822	Eggerthellales	5.83248519277822e-05
558	4	L058_4	642	5.73208301317261e-05	2	0	F	1643826	Eggerthellaceae	5.83248519277822e-05
558	4	L058_4	643	2.86604150658631e-05	1	0	G	84111	Eggerthella	2.91624259638911e-05
558	4	L058_4	644	2.86604150658631e-05	1	1	S	502558	Eggerthella sp. YY7918	2.91624259638911e-05
558	4	L058_4	645	2.86604150658631e-05	1	0	G	1981050	Phoenicibacter	2.91624259638911e-05
558	4	L058_4	646	2.86604150658631e-05	1	1	S	1944646	Phoenicibacter massiliensis	2.91624259638911e-05
558	4	L058_4	648	0.000429906225987946	15	1	P	1117	Cyanobacteria	0.000437436389458366
558	4	L058_4	650	0.000143302075329315	5	2	O	1150	Oscillatoriales	0.000145812129819455
558	4	L058_4	651	2.86604150658631e-05	1	0	F	1892252	Microcoleaceae	2.91624259638911e-05
558	4	L058_4	652	2.86604150658631e-05	1	0	G	54304	Planktothrix	2.91624259638911e-05
558	4	L058_4	653	2.86604150658631e-05	1	0	S	1160	Planktothrix agardhii	2.91624259638911e-05
558	4	L058_4	655	2.86604150658631e-05	1	0	F	1892254	Oscillatoriaceae	2.91624259638911e-05
558	4	L058_4	656	2.86604150658631e-05	1	0	G	1158	Oscillatoria	2.91624259638911e-05
558	4	L058_4	657	2.86604150658631e-05	1	0	S	118323	Oscillatoria acuminata	2.91624259638911e-05
558	4	L058_4	659	2.86604150658631e-05	1	0	F	1892255	Gomontiellaceae	2.91624259638911e-05
558	4	L058_4	660	2.86604150658631e-05	1	0	G	241421	Crinalium	2.91624259638911e-05
558	4	L058_4	661	2.86604150658631e-05	1	0	S	241425	Crinalium epipsammum	2.91624259638911e-05
558	4	L058_4	663	5.73208301317261e-05	2	0	O	1118	Chroococcales	5.83248519277822e-05
558	4	L058_4	664	2.86604150658631e-05	1	0	F	1890449	Microcystaceae	2.91624259638911e-05
558	4	L058_4	665	2.86604150658631e-05	1	0	G	1125	Microcystis	2.91624259638911e-05
558	4	L058_4	666	2.86604150658631e-05	1	0	S	1126	Microcystis aeruginosa	2.91624259638911e-05
558	4	L058_4	668	2.86604150658631e-05	1	0	F	1890464	Chroococcaceae	2.91624259638911e-05
558	4	L058_4	669	2.86604150658631e-05	1	0	G	669357	Geminocystis	2.91624259638911e-05
558	4	L058_4	670	2.86604150658631e-05	1	1	S	1617448	Geminocystis sp. NIES-3709	2.91624259638911e-05
558	4	L058_4	671	8.59812451975892e-05	3	0	O	1890424	Synechococcales	8.74872778916733e-05
558	4	L058_4	672	5.73208301317261e-05	2	0	F	1890426	Synechococcaceae	5.83248519277822e-05
558	4	L058_4	673	5.73208301317261e-05	2	1	G	1129	Synechococcus	5.83248519277822e-05
558	4	L058_4	674	2.86604150658631e-05	1	1	S	321327	Synechococcus sp. JA-3-3Ab	2.91624259638911e-05
558	4	L058_4	675	2.86604150658631e-05	1	0	F	1890436	Pseudanabaenaceae	2.91624259638911e-05
558	4	L058_4	676	2.86604150658631e-05	1	0	G	1152	Pseudanabaena	2.91624259638911e-05
558	4	L058_4	677	2.86604150658631e-05	1	1	S	82654	Pseudanabaena sp. PCC 7367	2.91624259638911e-05
558	4	L058_4	678	0.000257943735592768	9	0	P	544448	Tenericutes	0.00026246183367502
558	4	L058_4	679	0.000257943735592768	9	0	C	31969	Mollicutes	0.00026246183367502
558	4	L058_4	680	0.000257943735592768	9	0	O	2085	Mycoplasmatales	0.00026246183367502
558	4	L058_4	681	0.000257943735592768	9	0	F	2092	Mycoplasmataceae	0.00026246183367502
558	4	L058_4	682	0.000257943735592768	9	0	G	2093	Mycoplasma	0.00026246183367502
558	4	L058_4	683	0.000257943735592768	9	9	S	2098	Mycoplasma hominis	0.00026246183367502
558	4	L058_4	684	0.00289470192165217	101	2	P	1224	Proteobacteria	0.002945405022353
558	4	L058_4	685	0.00203488946967628	71	2	C	1236	Gammaproteobacteria	0.00207053224343627
558	4	L058_4	686	0.00100311452730521	35	0	O	91347	Enterobacterales	0.00102068490873619
558	4	L058_4	687	0.000859812451975892	30	7	F	543	Enterobacteriaceae	0.000874872778916733
558	4	L058_4	688	0.000257943735592768	9	2	G	570	Klebsiella	0.00026246183367502
558	4	L058_4	689	8.59812451975892e-05	3	3	S	573	Klebsiella pneumoniae	8.74872778916733e-05
558	4	L058_4	690	5.73208301317261e-05	2	2	S	548	Klebsiella aerogenes	5.83248519277822e-05
558	4	L058_4	691	5.73208301317261e-05	2	2	S	571	Klebsiella oxytoca	5.83248519277822e-05
558	4	L058_4	692	0.000200622905461041	7	1	G	561	Escherichia	0.000204136981747238
558	4	L058_4	693	0.000171962490395178	6	6	S	562	Escherichia coli	0.000174974555783347
558	4	L058_4	694	0.000171962490395178	6	3	G	547	Enterobacter	0.000174974555783347
558	4	L058_4	696	2.86604150658631e-05	1	1	S	69218	Enterobacter cancerogenus	2.91624259638911e-05
558	4	L058_4	697	2.86604150658631e-05	1	0	G	590	Salmonella	2.91624259638911e-05
558	4	L058_4	698	2.86604150658631e-05	1	0	S	28901	Salmonella enterica	2.91624259638911e-05
558	4	L058_4	701	5.73208301317261e-05	2	0	F	1903409	Erwiniaceae	5.83248519277822e-05
558	4	L058_4	702	2.86604150658631e-05	1	0	G	53335	Pantoea	2.91624259638911e-05
558	4	L058_4	703	2.86604150658631e-05	1	0	S	470934	Pantoea vagans	2.91624259638911e-05
558	4	L058_4	705	2.86604150658631e-05	1	0	G	82986	Tatumella	2.91624259638911e-05
558	4	L058_4	706	2.86604150658631e-05	1	1	S	53336	Tatumella citrea	2.91624259638911e-05
558	4	L058_4	707	5.73208301317261e-05	2	0	F	1903411	Yersiniaceae	5.83248519277822e-05
558	4	L058_4	708	2.86604150658631e-05	1	0	G	613	Serratia	2.91624259638911e-05
558	4	L058_4	709	2.86604150658631e-05	1	1	S	615	Serratia marcescens	2.91624259638911e-05
558	4	L058_4	710	2.86604150658631e-05	1	1	G	629	Yersinia	2.91624259638911e-05
558	4	L058_4	711	2.86604150658631e-05	1	0	F	1903410	Pectobacteriaceae	2.91624259638911e-05
558	4	L058_4	712	2.86604150658631e-05	1	0	G	84565	Sodalis	2.91624259638911e-05
558	4	L058_4	713	2.86604150658631e-05	1	0	S	1486991	Candidatus Sodalis pierantonius	2.91624259638911e-05
558	4	L058_4	715	0.00074517079171244	26	0	O	72274	Pseudomonadales	0.000758223075061168
558	4	L058_4	716	0.000515887471185535	18	0	F	135621	Pseudomonadaceae	0.00052492366735004
558	4	L058_4	717	0.000515887471185535	18	2	G	286	Pseudomonas	0.00052492366735004
558	4	L058_4	719	0.000286604150658631	10	10	S	287	Pseudomonas aeruginosa	0.000291624259638911
558	4	L058_4	721	8.59812451975892e-05	3	1	S	294	Pseudomonas fluorescens	8.74872778916733e-05
558	4	L058_4	723	2.86604150658631e-05	1	1	S	200451	Pseudomonas poae	2.91624259638911e-05
558	4	L058_4	724	2.86604150658631e-05	1	1	S	2083054	Pseudomonas sp. LG1D9	2.91624259638911e-05
558	4	L058_4	727	2.86604150658631e-05	1	1	S	316	Pseudomonas stutzeri	2.91624259638911e-05
558	4	L058_4	728	0.000229283320526905	8	0	F	468	Moraxellaceae	0.000233299407711129
558	4	L058_4	729	0.000143302075329315	5	1	G	497	Psychrobacter	0.000145812129819455
558	4	L058_4	730	2.86604150658631e-05	1	1	S	1028416	Psychrobacter sp. DAB_AL43B	2.91624259638911e-05
558	4	L058_4	731	2.86604150658631e-05	1	1	S	1699621	Psychrobacter sp. P11F6	2.91624259638911e-05
558	4	L058_4	732	2.86604150658631e-05	1	1	S	1699624	Psychrobacter sp. P11G5	2.91624259638911e-05
558	4	L058_4	733	2.86604150658631e-05	1	1	S	1720344	Psychrobacter sp. AntiMn-1	2.91624259638911e-05
558	4	L058_4	734	8.59812451975892e-05	3	0	G	469	Acinetobacter	8.74872778916733e-05
558	4	L058_4	735	2.86604150658631e-05	1	1	S	1636603	Acinetobacter sp. ACNIH1	2.91624259638911e-05
558	4	L058_4	736	2.86604150658631e-05	1	1	S	1324350	Acinetobacter equi	2.91624259638911e-05
558	4	L058_4	737	2.86604150658631e-05	1	1	S	28090	Acinetobacter lwoffii	2.91624259638911e-05
558	4	L058_4	738	0.000114641660263452	4	0	O	72273	Thiotrichales	0.000116649703855564
558	4	L058_4	739	0.000114641660263452	4	0	F	34064	Francisellaceae	0.000116649703855564
558	4	L058_4	740	0.000114641660263452	4	3	G	262	Francisella	0.000116649703855564
558	4	L058_4	741	2.86604150658631e-05	1	1	S	28110	Francisella philomiragia	2.91624259638911e-05
558	4	L058_4	742	5.73208301317261e-05	2	0	O	135625	Pasteurellales	5.83248519277822e-05
558	4	L058_4	743	5.73208301317261e-05	2	2	F	712	Pasteurellaceae	5.83248519277822e-05
558	4	L058_4	744	2.86604150658631e-05	1	0	O	118969	Legionellales	2.91624259638911e-05
558	4	L058_4	745	2.86604150658631e-05	1	0	F	118968	Coxiellaceae	2.91624259638911e-05
558	4	L058_4	746	2.86604150658631e-05	1	0	G	776	Coxiella	2.91624259638911e-05
558	4	L058_4	747	2.86604150658631e-05	1	1	S	2054173	Candidatus Coxiella mudrowiae	2.91624259638911e-05
558	4	L058_4	748	2.86604150658631e-05	1	0	O	135624	Aeromonadales	2.91624259638911e-05
558	4	L058_4	749	2.86604150658631e-05	1	0	F	84642	Aeromonadaceae	2.91624259638911e-05
558	4	L058_4	750	2.86604150658631e-05	1	0	G	642	Aeromonas	2.91624259638911e-05
558	4	L058_4	751	2.86604150658631e-05	1	1	S	654	Aeromonas veronii	2.91624259638911e-05
558	4	L058_4	752	0.000487227056119672	17	0	C	28216	Betaproteobacteria	0.000495761241386148
558	4	L058_4	753	0.000429906225987946	15	1	O	80840	Burkholderiales	0.000437436389458366
558	4	L058_4	754	0.000171962490395178	6	0	F	80864	Comamonadaceae	0.000174974555783347
558	4	L058_4	755	5.73208301317261e-05	2	0	G	364316	Verminephrobacter	5.83248519277822e-05
558	4	L058_4	756	5.73208301317261e-05	2	0	S	364317	Verminephrobacter eiseniae	5.83248519277822e-05
558	4	L058_4	758	2.86604150658631e-05	1	0	G	12916	Acidovorax	2.91624259638911e-05
558	4	L058_4	759	2.86604150658631e-05	1	1	S	1842533	Acidovorax sp. RAC01	2.91624259638911e-05
558	4	L058_4	760	2.86604150658631e-05	1	0	G	1436289	Candidatus Symbiobacter	2.91624259638911e-05
558	4	L058_4	761	2.86604150658631e-05	1	0	S	1436290	Candidatus Symbiobacter mobilis	2.91624259638911e-05
558	4	L058_4	763	2.86604150658631e-05	1	0	G	665874	Limnohabitans	2.91624259638911e-05
558	4	L058_4	764	2.86604150658631e-05	1	1	S	1678128	Limnohabitans sp. 63ED37-2	2.91624259638911e-05
558	4	L058_4	765	2.86604150658631e-05	1	0	G	52972	Polaromonas	2.91624259638911e-05
558	4	L058_4	766	2.86604150658631e-05	1	1	S	296591	Polaromonas sp. JS666	2.91624259638911e-05
558	4	L058_4	767	0.000143302075329315	5	0	F	75682	Oxalobacteraceae	0.000145812129819455
558	4	L058_4	768	0.000114641660263452	4	0	G	29580	Janthinobacterium	0.000116649703855564
558	4	L058_4	769	5.73208301317261e-05	2	2	S	368607	Janthinobacterium svalbardensis	5.83248519277822e-05
558	4	L058_4	770	5.73208301317261e-05	2	2	S	1938606	Janthinobacterium sp. LM6	5.83248519277822e-05
558	4	L058_4	771	2.86604150658631e-05	1	0	G	149698	Massilia	2.91624259638911e-05
558	4	L058_4	772	2.86604150658631e-05	1	1	S	2045208	Massilia violaceinigra	2.91624259638911e-05
558	4	L058_4	773	8.59812451975892e-05	3	0	F	119060	Burkholderiaceae	8.74872778916733e-05
558	4	L058_4	774	5.73208301317261e-05	2	0	G	157932	Paucimonas	5.83248519277822e-05
558	4	L058_4	775	5.73208301317261e-05	2	2	S	29443	Paucimonas lemoignei	5.83248519277822e-05
558	4	L058_4	776	2.86604150658631e-05	1	0	G	32008	Burkholderia	2.91624259638911e-05
558	4	L058_4	777	2.86604150658631e-05	1	1	S	337	Burkholderia glumae	2.91624259638911e-05
558	4	L058_4	778	5.73208301317261e-05	2	0	O	206351	Neisseriales	5.83248519277822e-05
558	4	L058_4	779	5.73208301317261e-05	2	0	F	481	Neisseriaceae	5.83248519277822e-05
558	4	L058_4	780	5.73208301317261e-05	2	0	G	482	Neisseria	5.83248519277822e-05
558	4	L058_4	781	2.86604150658631e-05	1	0	S	495	Neisseria elongata	2.91624259638911e-05
558	4	L058_4	783	2.86604150658631e-05	1	1	S	326523	Neisseria zoodegmatis	2.91624259638911e-05
558	4	L058_4	785	0.000200622905461041	7	0	C	29547	Epsilonproteobacteria	0.000204136981747238
558	4	L058_4	786	0.000200622905461041	7	0	O	213849	Campylobacterales	0.000204136981747238
558	4	L058_4	787	0.000143302075329315	5	0	F	72294	Campylobacteraceae	0.000145812129819455
558	4	L058_4	788	0.000143302075329315	5	3	G	194	Campylobacter	0.000145812129819455
558	4	L058_4	789	2.86604150658631e-05	1	1	S	197	Campylobacter jejuni	2.91624259638911e-05
558	4	L058_4	790	2.86604150658631e-05	1	1	S	824	Campylobacter gracilis	2.91624259638911e-05
558	4	L058_4	791	5.73208301317261e-05	2	0	F	72293	Helicobacteraceae	5.83248519277822e-05
558	4	L058_4	792	5.73208301317261e-05	2	0	G	209	Helicobacter	5.83248519277822e-05
558	4	L058_4	793	5.73208301317261e-05	2	2	S	210	Helicobacter pylori	5.83248519277822e-05
558	4	L058_4	794	2.86604150658631e-05	1	0	C	28221	Deltaproteobacteria	2.91624259638911e-05
558	4	L058_4	795	2.86604150658631e-05	1	0	O	213118	Desulfobacterales	2.91624259638911e-05
558	4	L058_4	796	2.86604150658631e-05	1	0	F	213121	Desulfobulbaceae	2.91624259638911e-05
558	4	L058_4	797	2.86604150658631e-05	1	0	G	893	Desulfobulbus	2.91624259638911e-05
558	4	L058_4	798	2.86604150658631e-05	1	1	S	1986146	Desulfobulbus sp. ORNL	2.91624259638911e-05
558	4	L058_4	799	8.59812451975892e-05	3	1	C	28211	Alphaproteobacteria	8.74872778916733e-05
558	4	L058_4	800	2.86604150658631e-05	1	0	O	204441	Rhodospirillales	2.91624259638911e-05
558	4	L058_4	801	2.86604150658631e-05	1	0	F	41295	Rhodospirillaceae	2.91624259638911e-05
558	4	L058_4	802	2.86604150658631e-05	1	1	G	191	Azospirillum	2.91624259638911e-05
558	4	L058_4	803	2.86604150658631e-05	1	0	O	204458	Caulobacterales	2.91624259638911e-05
558	4	L058_4	804	2.86604150658631e-05	1	0	F	76892	Caulobacteraceae	2.91624259638911e-05
558	4	L058_4	805	2.86604150658631e-05	1	0	G	75	Caulobacter	2.91624259638911e-05
558	4	L058_4	806	2.86604150658631e-05	1	1	S	69395	Caulobacter henricii	2.91624259638911e-05
558	4	L058_4	809	0.00183426656421524	64	1	P	976	Bacteroidetes	0.00186639526168903
558	4	L058_4	810	0.00154766241355661	54	0	C	200643	Bacteroidia	0.00157477100205012
558	4	L058_4	811	0.00154766241355661	54	3	O	171549	Bacteroidales	0.00157477100205012
558	4	L058_4	812	0.00123239784783211	43	0	F	815	Bacteroidaceae	0.00125398431644732
558	4	L058_4	813	0.00123239784783211	43	3	G	816	Bacteroides	0.00125398431644732
558	4	L058_4	814	0.000401245810922083	14	8	S	821	Bacteroides vulgatus	0.000408273963494475
558	4	L058_4	816	0.000229283320526905	8	8	S	28116	Bacteroides ovatus	0.000233299407711129
558	4	L058_4	817	0.000143302075329315	5	5	S	47678	Bacteroides caccae	0.000145812129819455
558	4	L058_4	818	0.000114641660263452	4	0	S	357276	Bacteroides dorei	0.000116649703855564
558	4	L058_4	820	8.59812451975892e-05	3	2	S	817	Bacteroides fragilis	8.74872778916733e-05
558	4	L058_4	822	8.59812451975892e-05	3	2	S	818	Bacteroides thetaiotaomicron	8.74872778916733e-05
558	4	L058_4	824	5.73208301317261e-05	2	2	S	1796613	Bacteroides caecimuris	5.83248519277822e-05
558	4	L058_4	825	2.86604150658631e-05	1	1	S	246787	Bacteroides cellulosilyticus	2.91624259638911e-05
558	4	L058_4	826	0.000114641660263452	4	0	F	2005525	Tannerellaceae	0.000116649703855564
558	4	L058_4	827	8.59812451975892e-05	3	1	G	195950	Tannerella	8.74872778916733e-05
558	4	L058_4	828	5.73208301317261e-05	2	0	S	28112	Tannerella forsythia	5.83248519277822e-05
558	4	L058_4	830	2.86604150658631e-05	1	1	G	375288	Parabacteroides	2.91624259638911e-05
558	4	L058_4	831	5.73208301317261e-05	2	0	F	171550	Rikenellaceae	5.83248519277822e-05
558	4	L058_4	832	5.73208301317261e-05	2	0	G	239759	Alistipes	5.83248519277822e-05
558	4	L058_4	833	5.73208301317261e-05	2	0	S	214856	Alistipes finegoldii	5.83248519277822e-05
558	4	L058_4	835	5.73208301317261e-05	2	0	F	171552	Prevotellaceae	5.83248519277822e-05
558	4	L058_4	836	5.73208301317261e-05	2	0	G	838	Prevotella	5.83248519277822e-05
558	4	L058_4	837	5.73208301317261e-05	2	0	S	28129	Prevotella denticola	5.83248519277822e-05
558	4	L058_4	839	0.000200622905461041	7	0	C	117743	Flavobacteriia	0.000204136981747238
558	4	L058_4	840	0.000200622905461041	7	0	O	200644	Flavobacteriales	0.000204136981747238
558	4	L058_4	841	0.000200622905461041	7	2	F	49546	Flavobacteriaceae	0.000204136981747238
558	4	L058_4	842	8.59812451975892e-05	3	0	G	59732	Chryseobacterium	8.74872778916733e-05
558	4	L058_4	843	5.73208301317261e-05	2	2	S	1265445	Chryseobacterium camelliae	5.83248519277822e-05
558	4	L058_4	844	2.86604150658631e-05	1	1	S	1685010	Chryseobacterium glaciei	2.91624259638911e-05
558	4	L058_4	845	5.73208301317261e-05	2	1	G	237	Flavobacterium	5.83248519277822e-05
558	4	L058_4	846	2.86604150658631e-05	1	1	S	1306519	Flavobacterium commune	2.91624259638911e-05
558	4	L058_4	847	5.73208301317261e-05	2	0	C	117747	Sphingobacteriia	5.83248519277822e-05
558	4	L058_4	848	5.73208301317261e-05	2	0	O	200666	Sphingobacteriales	5.83248519277822e-05
558	4	L058_4	849	5.73208301317261e-05	2	0	F	84566	Sphingobacteriaceae	5.83248519277822e-05
558	4	L058_4	850	2.86604150658631e-05	1	0	G	84567	Pedobacter	2.91624259638911e-05
558	4	L058_4	851	2.86604150658631e-05	1	1	S	188932	Pedobacter cryoconitis	2.91624259638911e-05
558	4	L058_4	853	2.86604150658631e-05	1	1	S	1986952	Sphingobacteriaceae bacterium GW460-11-11-14-LB5	2.91624259638911e-05
558	4	L058_4	855	0.000343924980790357	12	0	P	74201	Verrucomicrobia	0.000349949111566693
558	4	L058_4	856	0.000343924980790357	12	0	C	203494	Verrucomicrobiae	0.000349949111566693
558	4	L058_4	857	0.000343924980790357	12	0	O	48461	Verrucomicrobiales	0.000349949111566693
558	4	L058_4	858	0.000343924980790357	12	0	F	1647988	Akkermansiaceae	0.000349949111566693
558	4	L058_4	859	0.000343924980790357	12	0	G	239934	Akkermansia	0.000349949111566693
558	4	L058_4	860	0.000343924980790357	12	5	S	239935	Akkermansia muciniphila	0.000349949111566693
558	4	L058_4	862	5.73208301317261e-05	2	0	P	32066	Fusobacteria	5.83248519277822e-05
558	4	L058_4	863	5.73208301317261e-05	2	0	C	203490	Fusobacteriia	5.83248519277822e-05
558	4	L058_4	864	5.73208301317261e-05	2	0	O	203491	Fusobacteriales	5.83248519277822e-05
558	4	L058_4	865	5.73208301317261e-05	2	0	F	203492	Fusobacteriaceae	5.83248519277822e-05
558	4	L058_4	866	5.73208301317261e-05	2	0	G	848	Fusobacterium	5.83248519277822e-05
558	4	L058_4	867	2.86604150658631e-05	1	0	S	851	Fusobacterium nucleatum	2.91624259638911e-05
558	4	L058_4	869	2.86604150658631e-05	1	1	S	860	Fusobacterium periodonticum	2.91624259638911e-05
558	4	L058_4	870	5.73208301317261e-05	2	0	P	203691	Spirochaetes	5.83248519277822e-05
558	4	L058_4	871	5.73208301317261e-05	2	0	C	203692	Spirochaetia	5.83248519277822e-05
558	4	L058_4	872	2.86604150658631e-05	1	0	O	136	Spirochaetales	2.91624259638911e-05
558	4	L058_4	873	2.86604150658631e-05	1	0	F	137	Spirochaetaceae	2.91624259638911e-05
558	4	L058_4	874	2.86604150658631e-05	1	0	G	157	Treponema	2.91624259638911e-05
558	4	L058_4	875	2.86604150658631e-05	1	1	S	1539298	Treponema sp. OMZ 838	2.91624259638911e-05
558	4	L058_4	877	2.86604150658631e-05	1	0	F	170	Leptospiraceae	2.91624259638911e-05
558	4	L058_4	878	2.86604150658631e-05	1	0	G	171	Leptospira	2.91624259638911e-05
558	4	L058_4	879	2.86604150658631e-05	1	0	S	173	Leptospira interrogans	2.91624259638911e-05
558	4	L058_4	881	0.0018629269792811	65	0	D	2759	Eukaryota	0.00189555768765292
558	4	L058_4	883	0.0018629269792811	65	0	K	33208	Metazoa	0.00189555768765292
558	4	L058_4	887	0.0018629269792811	65	0	P	7711	Chordata	0.00189555768765292
558	4	L058_4	897	0.0018629269792811	65	0	C	40674	Mammalia	0.00189555768765292
558	4	L058_4	902	0.0018629269792811	65	0	O	9443	Primates	0.00189555768765292
558	4	L058_4	907	0.0018629269792811	65	0	F	9604	Hominidae	0.00189555768765292
558	4	L058_4	909	0.0018629269792811	65	0	G	9605	Homo	0.00189555768765292
558	4	L058_4	910	0.0018629269792811	65	65	S	9606	Homo sapiens	0.00189555768765292
558	4	L058_4	911	0.0163364365875419	570	0	D	10239	Viruses	0.0166225827994179
558	4	L058_4	913	0.0163077761724761	569	0	O	28883	Caudovirales	0.016593420373454
558	4	L058_4	914	0.0161931345122126	565	3	F	10699	Siphoviridae	0.0164767706695985
558	4	L058_4	915	0.0113208639510159	395	39	G	1623305	Sk1virus	0.011519158255737
558	4	L058_4	917	0.00151900199849074	53	53	S	1262537	Lactococcus phage P680	0.00154560857608623
558	4	L058_4	918	0.00149034158342488	52	52	S	1262535	Lactococcus phage jm2	0.00151644615012234
558	4	L058_4	919	0.000945793697173481	33	33	S	1262536	Lactococcus phage jm3	0.000962360056808406
558	4	L058_4	920	0.000888472867041755	31	31	S	1262533	Lactococcus phage 340	0.000904035204880624
558	4	L058_4	921	0.000659189546514851	23	23	S	1262538	Lactococcus phage phi7	0.000670735797169495
558	4	L058_4	922	2.86604150658631e-05	1	0	S	354259	Lactococcus phage 936 sensu lato	2.91624259638911e-05
558	4	L058_4	924	0.000859812451975892	30	30	S	665883	Lactococcus virus CB13	0.000874872778916733
558	4	L058_4	925	0.000802491621844166	28	28	S	665884	Lactococcus virus CB14	0.00081654792698895
558	4	L058_4	926	0.000687849961580714	24	24	S	1165134	Lactococcus virus ASCC191	0.000699898223133386
558	4	L058_4	927	0.000659189546514851	23	23	S	63118	Lactococcus virus bIL170	0.000670735797169495
558	4	L058_4	928	0.000659189546514851	23	23	S	287412	Lactococcus virus Sl4	0.000670735797169495
558	4	L058_4	929	0.000200622905461041	7	7	S	83129	Lactococcus virus P008	0.000204136981747238
558	4	L058_4	930	0.000114641660263452	4	4	S	213775	Lactococcus virus jj50	0.000116649703855564
558	4	L058_4	931	0.000114641660263452	4	4	S	494269	Lactococcus virus Bibb29	0.000116649703855564
558	4	L058_4	932	8.59812451975892e-05	3	3	S	213769	Lactococcus virus 712	8.74872778916733e-05
558	4	L058_4	933	5.73208301317261e-05	2	2	S	31532	Lactococcus virus sk1	5.83248519277822e-05
558	4	L058_4	934	0.00320996648737666	112	12	G	1623304	Sfi21dt1virus	0.0032661917079558
558	4	L058_4	935	0.00106043535743693	37	37	S	633135	Streptococcus virus phiAbc2	0.00107900976066397
558	4	L058_4	936	0.000630529131448987	22	22	S	112023	Streptococcus virus 7201	0.000641573371205604
558	4	L058_4	937	0.000515887471185535	18	18	S	90410	Streptococcus virus DT1	0.00052492366735004
558	4	L058_4	938	0.000257943735592768	9	9	S	64186	Streptococcus virus Sfi21	0.00026246183367502
558	4	L058_4	939	0.000257943735592768	9	9	S	72638	Streptococcus virus Sfi19	0.00026246183367502
558	4	L058_4	941	0.000143302075329315	5	5	S	1051631	Streptococcus phage YMC-2011	0.000145812129819455
558	4	L058_4	943	0.000401245810922083	14	14	S	1229751	Lactococcus phage BM13	0.000408273963494475
558	4	L058_4	944	0.000257943735592768	9	9	S	1814960	Streptococcus virus 9874	0.00026246183367502
558	4	L058_4	945	0.000229283320526905	8	8	S	1814958	Streptococcus virus 9872	0.000233299407711129
558	4	L058_4	946	0.000114641660263452	4	4	S	354260	Lactococcus phage P335 sensu lato	0.000116649703855564
558	4	L058_4	947	5.73208301317261e-05	2	2	S	1814957	Streptococcus virus 9871	5.83248519277822e-05
558	4	L058_4	948	2.86604150658631e-05	1	1	S	43685	Lactococcus phage r1t	2.91624259638911e-05
558	4	L058_4	949	2.86604150658631e-05	1	1	S	151538	Lactococcus phage bIL310	2.91624259638911e-05
558	4	L058_4	950	2.86604150658631e-05	1	1	S	1871687	Lactococcus phage 63301	2.91624259638911e-05
558	4	L058_4	951	2.86604150658631e-05	1	1	S	35345	Lactococcus phage TP901-1	2.91624259638911e-05
558	4	L058_4	952	2.86604150658631e-05	1	1	S	31754	Lactococcus phage BK5-T	2.91624259638911e-05
558	4	L058_4	953	2.86604150658631e-05	1	1	S	35241	Lactococcus phage Tuc2009	2.91624259638911e-05
558	4	L058_4	954	0.000171962490395178	6	0	G	1623303	Sfi11virus	0.000174974555783347
558	4	L058_4	955	0.000114641660263452	4	4	S	682370	Streptococcus virus ALQ132	0.000116649703855564
558	4	L058_4	956	2.86604150658631e-05	1	1	S	85154	Streptococcus virus O1205	2.91624259638911e-05
558	4	L058_4	958	2.86604150658631e-05	1	1	S	73422	Streptococcus phage TP-J34	2.91624259638911e-05
558	4	L058_4	959	5.73208301317261e-05	2	0	G	186532	C2virus	5.83248519277822e-05
558	4	L058_4	961	0.000114641660263452	4	0	F	10662	Myoviridae	0.000116649703855564
558	4	L058_4	963	5.73208301317261e-05	2	2	S	1206110	Lactobacillus phage phiAQ113	5.83248519277822e-05
558	4	L058_4	964	2.86604150658631e-05	1	1	S	1597976	Enterococcus phage EFDG1	2.91624259638911e-05
558	4	L058_4	966	2.86604150658631e-05	1	0	G	1198140	Felixo1virus	2.91624259638911e-05
558	4	L058_4	967	2.86604150658631e-05	1	0	S	1985310	Salmonella virus FelixO1	2.91624259638911e-05
558	4	L058_4	969	2.86604150658631e-05	1	0	F	10508	Adenoviridae	2.91624259638911e-05
558	4	L058_4	970	2.86604150658631e-05	1	0	G	10509	Mastadenovirus	2.91624259638911e-05
558	4	L058_4	971	2.86604150658631e-05	1	1	S	129951	Human mastadenovirus C	2.91624259638911e-05
559	1	L059_1	0	100	3495642	0	-	50000	total	314.823434052326
559	1	L059_1	1	68.2361637719194	2385292	2385292	U	0	unclassified	214.823434052326
559	1	L059_1	2	31.7638362280806	1110350	107	R	1	root	100
559	1	L059_1	4	31.6100161286539	1104973	5544	D	2	Bacteria	99.5157382807223
559	1	L059_1	6	10.4321895663229	364672	2426	P	1239	Firmicutes	32.8429774395461
559	1	L059_1	7	9.58582143137083	335086	57	C	186801	Clostridia	30.1784122123655
559	1	L059_1	8	9.58293211947905	334985	6219	O	186802	Clostridiales	30.1693159814473
559	1	L059_1	9	5.83466499143791	203959	753	F	541000	Ruminococcaceae	18.3688926914937
559	1	L059_1	10	4.40145186492209	153859	0	G	216851	Faecalibacterium	13.8568019093079
559	1	L059_1	11	4.40145186492209	153859	153859	S	853	Faecalibacterium prausnitzii	13.8568019093079
559	1	L059_1	12	1.3713646878027	47938	500	G	1263	Ruminococcus	4.31737740352141
559	1	L059_1	13	1.33995414862277	46840	46840	S	1160721	Ruminococcus bicirculans	4.21848966542081
559	1	L059_1	14	0.0126729224560181	443	0	S	1161942	Ruminococcus champanellensis	0.0398973296708245
559	1	L059_1	16	0.00443409250718466	155	0	S	1264	Ruminococcus albus	0.0139595623001756
559	1	L059_1	19	0.0185373673848752	648	648	S	1572656	Ruminococcaceae bacterium CPB6	0.05835997658396
559	1	L059_1	20	0.0100696810485742	352	0	G	253238	Ethanoligenens	0.0317017156752375
559	1	L059_1	21	0.0100696810485742	352	0	S	253239	Ethanoligenens harbinense	0.0317017156752375
559	1	L059_1	23	0.00909704140183692	318	5	G	1508657	Ruminiclostridium	0.0286396181384248
559	1	L059_1	24	0.00698011981776166	244	244	S	29343	Clostridium cellulosi	0.0219750529112442
559	1	L059_1	25	0.00100124669517073	35	35	S	84032	Clostridium thermosuccinogenes	0.00315215922907191
559	1	L059_1	26	0.000400498678068292	14	14	S	1515	Ruminiclostridium thermocellum	0.00126086369162877
559	1	L059_1	27	0.000314677532767944	11	0	S	288965	Clostridium clariflavum	0.000990678614851173
559	1	L059_1	29	0.000143035242167247	5	5	S	1510	Clostridium stercorarium	0.000450308461295988
559	1	L059_1	30	0.000114428193733798	4	0	S	1521	Clostridium cellulolyticum	0.00036024676903679
559	1	L059_1	32	0.00123010308263833	43	0	G	1637257	Mageeibacillus	0.00387265276714549
559	1	L059_1	33	0.00123010308263833	43	0	S	884684	Mageeibacillus indolicus	0.00387265276714549
559	1	L059_1	35	0.00117288898577143	41	0	G	236752	Fastidiosipila	0.0036925293826271
559	1	L059_1	36	0.00117288898577143	41	41	S	236753	Fastidiosipila sanguinis	0.0036925293826271
559	1	L059_1	37	0.000200249339034146	7	0	G	1890281	Herbivorax	0.000630431845814383
559	1	L059_1	38	0.000200249339034146	7	7	S	1677857	Herbivorax saccincola	0.000630431845814383
559	1	L059_1	39	2.5471429854659	89039	2025	F	186803	Lachnospiraceae	8.01900301706669
559	1	L059_1	41	1.04759011363292	36620	0	S	39491	Eubacterium rectale	3.29805917053181
559	1	L059_1	43	0.00137313832480557	48	48	S	712991	Lachnospiraceae bacterium oral taxon 500	0.00432296122844148
559	1	L059_1	44	0.87817917281003	30698	0	G	207244	Anaerostipes	2.76471382897285
559	1	L059_1	45	0.87817917281003	30698	30698	S	649756	Anaerostipes hadrus	2.76471382897285
559	1	L059_1	46	0.267189832368418	9340	0	G	841	Roseburia	0.841176205700905
559	1	L059_1	47	0.267189832368418	9340	0	S	301301	Roseburia hominis	0.841176205700905
559	1	L059_1	49	0.158797725854078	5551	1073	G	572511	Blautia	0.499932453730806
559	1	L059_1	50	0.0855064677675803	2989	0	S	1322	Blautia hansenii	0.269194398162741
559	1	L059_1	52	0.0399354396130954	1396	1396	S	1912897	Blautia sp. N6H1-15	0.12572612239384
559	1	L059_1	53	0.00185945814817421	65	65	S	1796616	Blautia sp. YL58	0.00585400999684784
559	1	L059_1	54	0.000800997356136584	28	28	S	1532	Blautia coccoides	0.00252172738325753
559	1	L059_1	55	0.122209310907696	4272	375	G	1506553	Lachnoclostridium	0.384743549331292
559	1	L059_1	56	0.0491755162570996	1719	1719	S	208479	Clostridium bolteae	0.154816048993561
559	1	L059_1	57	0.0366742360916822	1282	1282	S	1871021	Lachnoclostridium phocaeense	0.115459089476291
559	1	L059_1	58	0.0143607383135916	502	502	S	1834196	Lachnoclostridium sp. YL32	0.0452109695141172
559	1	L059_1	59	0.00575001673512333	201	0	S	84030	Clostridium saccharolyticum	0.0181024001440987
559	1	L059_1	61	0.00423384316815051	148	0	S	66219	Lachnoclostridium phytofermentans	0.0133291304543612
559	1	L059_1	63	0.00128731717950522	45	0	S	29370	Clostridium sphenoides	0.00405277615166389
559	1	L059_1	65	0.00909704140183692	318	80	G	830	Butyrivibrio	0.0286396181384248
559	1	L059_1	66	0.00417662907128362	146	146	S	831	Butyrivibrio fibrisolvens	0.0131490070698428
559	1	L059_1	67	0.00234577797154285	82	82	S	185008	Butyrivibrio hungatei	0.0073850587652542
559	1	L059_1	68	0.000286070484334494	10	0	S	43305	Butyrivibrio proteoclasticus	0.000900616922591975
559	1	L059_1	70	0.00277488369804459	97	0	G	1663717	Herbinix	0.00873598414914216
559	1	L059_1	71	0.00277488369804459	97	97	S	1679721	Herbinix luporum	0.00873598414914216
559	1	L059_1	72	0.00105846079203763	37	0	G	698776	Cellulosilyticum	0.00333228261359031
559	1	L059_1	73	0.00105846079203763	37	0	S	29360	Cellulosilyticum lentocellum	0.00333228261359031
559	1	L059_1	75	0.000944032598303831	33	0	G	2039240	Anaerotignum	0.00297203584455352
559	1	L059_1	76	0.000944032598303831	33	0	S	28446	Anaerotignum propionicum	0.00297203584455352
559	1	L059_1	78	0.437087093014674	15279	7	F	186806	Eubacteriaceae	1.37605259602828
559	1	L059_1	79	0.436629380239739	15263	89	G	1730	Eubacterium	1.37461160895213
559	1	L059_1	80	0.272968456151974	9542	9542	S	39488	Eubacterium hallii	0.859368667537263
559	1	L059_1	81	0.142463101198578	4980	0	S	39485	Eubacterium eligens	0.448507227450804
559	1	L059_1	83	0.0140746678292571	492	236	S	1736	Eubacterium limosum	0.0443103525915252
559	1	L059_1	85	0.00457712774935191	160	0	S	29322	Eubacterium cellulosolvens	0.0144098707614716
559	1	L059_1	87	0.000257463435901045	9	7	G	33951	Acetobacterium	0.000810555230332778
559	1	L059_1	88	2.86070484334494e-05	1	0	S	33952	Acetobacterium woodii	9.00616922591975e-05
559	1	L059_1	90	2.86070484334494e-05	1	1	S	2184575	Acetobacterium sp. KB-1	9.00616922591975e-05
559	1	L059_1	92	0.202537902908822	7080	0	G	946234	Flavonifractor	0.637636781195119
559	1	L059_1	93	0.202537902908822	7080	7080	S	292800	Flavonifractor plautii	0.637636781195119
559	1	L059_1	94	0.0434541065704097	1519	0	G	1392389	Intestinimonas	0.136803710541721
559	1	L059_1	95	0.0434541065704097	1519	1519	S	1297617	Intestinimonas butyriciproducens	0.136803710541721
559	1	L059_1	96	0.00858211453003483	300	0	G	2039302	Monoglobus	0.0270185076777593
559	1	L059_1	97	0.00858211453003483	300	300	S	1981510	Monoglobus pectinilyticus	0.0270185076777593
559	1	L059_1	98	0.161858680036457	5658	29	F	31979	Clostridiaceae	0.50956905480254
559	1	L059_1	99	0.113627196377661	3972	0	G	1981033	Mordavella	0.357725041653533
559	1	L059_1	100	0.113627196377661	3972	3972	S	2086584	Mordavella sp. Marseille-P3756	0.357725041653533
559	1	L059_1	101	0.0467153100918229	1633	308	G	1485	Clostridium	0.14707074345927
559	1	L059_1	102	0.0100696810485742	352	352	S	46867	Clostridium chauvoei	0.0317017156752375
559	1	L059_1	103	0.00626494360692542	219	215	S	1502	Clostridium perfringens	0.0197235106047643
559	1	L059_1	107	0.00586444492885713	205	205	S	1042156	Clostridium sp. SY8519	0.0184626469131355
559	1	L059_1	108	0.00463434184621881	162	123	S	1561	Clostridium baratii	0.01458999414599
559	1	L059_1	110	0.00280349074647804	98	98	S	1492	Clostridium butyricum	0.00882604584140136
559	1	L059_1	111	0.00185945814817421	65	34	S	1491	Clostridium botulinum	0.00585400999684784
559	1	L059_1	119	0.00120149603420488	42	42	S	29341	Clostridium argentinense	0.0037825910748863
559	1	L059_1	120	0.000800997356136584	28	0	S	1493	Clostridium cellulovorans	0.00252172738325753
559	1	L059_1	122	0.000657962113969337	23	23	S	394958	Clostridium taeniosporum	0.00207141892196154
559	1	L059_1	123	0.000543533920235539	19	19	S	1216932	Clostridium bornimense	0.00171117215292475
559	1	L059_1	124	0.00051492687180209	18	17	S	36745	Clostridium saccharoperbutylacetonicum	0.00162111046066556
559	1	L059_1	127	0.00048631982336864	17	17	S	1534	Clostridium kluyveri	0.00153104876840636
559	1	L059_1	128	0.000457712774935191	16	16	S	169679	Clostridium saccharobutylicum	0.00144098707614716
559	1	L059_1	129	0.000257463435901045	9	6	S	1520	Clostridium beijerinckii	0.000810555230332778
559	1	L059_1	132	0.000228856387467595	8	8	S	1494	Clostridium cochlearium	0.00072049353807358
559	1	L059_1	133	0.000171642290600697	6	0	S	1542	Clostridium novyi	0.000540370153555185
559	1	L059_1	135	0.000171642290600697	6	6	S	641107	Clostridium sp. DL-VIII	0.000540370153555185
559	1	L059_1	136	0.000171642290600697	6	0	S	1513	Clostridium tetani	0.000540370153555185
559	1	L059_1	138	0.000171642290600697	6	6	S	332101	Clostridium drakei	0.000540370153555185
559	1	L059_1	139	0.000143035242167247	5	5	S	1519	Clostridium tyrobutyricum	0.000450308461295988
559	1	L059_1	140	8.58211453003483e-05	3	0	S	217159	Clostridium carboxidivorans	0.000270185076777593
559	1	L059_1	142	8.58211453003483e-05	3	0	S	238834	Clostridium estertheticum	0.000270185076777593
559	1	L059_1	144	8.58211453003483e-05	3	1	S	1501	Clostridium pasteurianum	0.000270185076777593
559	1	L059_1	146	5.72140968668988e-05	2	2	S	1488	Clostridium acetobutylicum	0.000180123384518395
559	1	L059_1	147	5.72140968668988e-05	2	0	S	84023	Clostridium autoethanogenum	0.000180123384518395
559	1	L059_1	149	2.86070484334494e-05	1	1	S	755731	Clostridium sp. BNL1100	9.00616922591975e-05
559	1	L059_1	150	2.86070484334494e-05	1	1	S	1497	Clostridium formicaceticum	9.00616922591975e-05
559	1	L059_1	151	0.000314677532767944	11	0	G	114627	Alkaliphilus	0.000990678614851173
559	1	L059_1	152	0.000228856387467595	8	0	S	461876	Alkaliphilus oremlandii	0.00072049353807358
559	1	L059_1	154	8.58211453003483e-05	3	0	S	208226	Alkaliphilus metalliredigens	0.000270185076777593
559	1	L059_1	157	0.000286070484334494	10	10	S	2082193	Clostridiaceae bacterium 14S0207	0.000900616922591975
559	1	L059_1	158	5.72140968668988e-05	2	0	G	390805	Geosporobacter	0.000180123384518395
559	1	L059_1	159	5.72140968668988e-05	2	2	S	1424294	Geosporobacter ferrireducens	0.000180123384518395
559	1	L059_1	160	2.86070484334494e-05	1	1	G	49082	Candidatus Arthromitus	9.00616922591975e-05
559	1	L059_1	161	0.122152096810829	4270	42	F	186804	Peptostreptococcaceae	0.384563425946774
559	1	L059_1	162	0.113655803426095	3973	0	G	1870884	Clostridioides	0.357815103345792
559	1	L059_1	163	0.113655803426095	3973	3007	S	1496	Clostridioides difficile	0.357815103345792
559	1	L059_1	169	0.00563558854138954	197	0	G	1849828	Paeniclostridium	0.0177421533750619
559	1	L059_1	170	0.00563558854138954	197	197	S	1505	Paeniclostridium sordellii	0.0177421533750619
559	1	L059_1	171	0.000657962113969337	23	0	G	1481960	Peptoclostridium	0.00207141892196154
559	1	L059_1	172	0.000657962113969337	23	0	S	1731	Peptoclostridium acidaminophilum	0.00207141892196154
559	1	L059_1	174	0.000429105726501741	15	0	G	186831	Acetoanaerobium	0.00135092538388796
559	1	L059_1	175	0.000429105726501741	15	15	S	1511	Acetoanaerobium sticklandii	0.00135092538388796
559	1	L059_1	176	0.000400498678068292	14	0	G	44259	Filifactor	0.00126086369162877
559	1	L059_1	177	0.000400498678068292	14	0	S	143361	Filifactor alocis	0.00126086369162877
559	1	L059_1	180	0.000171642290600697	6	6	S	2081703	Peptostreptococcaceae bacterium oral taxon 929	0.000540370153555185
559	1	L059_1	181	0.027176696011777	950	0	F	990719	Christensenellaceae	0.0855586076462377
559	1	L059_1	182	0.027176696011777	950	0	G	990721	Christensenella	0.0855586076462377
559	1	L059_1	183	0.027176696011777	950	950	S	1805714	Christensenella massiliensis	0.0855586076462377
559	1	L059_1	184	0.00946893303147176	331	0	F	216572	Oscillospiraceae	0.0298104201377944
559	1	L059_1	185	0.00946893303147176	331	0	G	459786	Oscillibacter	0.0298104201377944
559	1	L059_1	186	0.00946893303147176	331	0	S	351091	Oscillibacter valericigenes	0.0298104201377944
559	1	L059_1	189	0.00400498678068292	140	0	F	543314	Clostridiales Family XIII. Incertae Sedis	0.0126086369162877
559	1	L059_1	190	0.00228856387467595	80	0	S	143393	Eubacterium sulci	0.0072049353807358
559	1	L059_1	192	0.00171642290600697	60	20	G	86331	Mogibacterium	0.00540370153555185
559	1	L059_1	193	0.00102985374360418	36	36	S	114527	Mogibacterium diversum	0.00324222092133111
559	1	L059_1	194	0.000114428193733798	4	4	S	86332	Mogibacterium pumilum	0.00036024676903679
559	1	L059_1	195	2.86070484334494e-05	1	0	F	539000	Clostridiales Family XVII. Incertae Sedis	9.00616922591975e-05
559	1	L059_1	196	2.86070484334494e-05	1	0	G	73918	Thermaerobacter	9.00616922591975e-05
559	1	L059_1	197	2.86070484334494e-05	1	0	S	73919	Thermaerobacter marianensis	9.00616922591975e-05
559	1	L059_1	199	2.86070484334494e-05	1	0	F	543347	Clostridiales Family XVI. Incertae Sedis	9.00616922591975e-05
559	1	L059_1	200	2.86070484334494e-05	1	0	G	178898	Carboxydocella	9.00616922591975e-05
559	1	L059_1	201	2.86070484334494e-05	1	1	S	178899	Carboxydocella thermautotrophica	9.00616922591975e-05
559	1	L059_1	202	0.00191667224504111	67	18	F	186807	Peptococcaceae	0.00603413338136624
559	1	L059_1	203	0.000600748017102438	21	8	G	36853	Desulfitobacterium	0.00189129553744315
559	1	L059_1	204	0.000257463435901045	9	0	S	142877	Desulfitobacterium metallireducens	0.000810555230332778
559	1	L059_1	206	0.000114428193733798	4	0	S	36854	Desulfitobacterium dehalogenans	0.00036024676903679
559	1	L059_1	208	0.000228856387467595	8	7	G	56112	Dehalobacter	0.00072049353807358
559	1	L059_1	209	2.86070484334494e-05	1	0	S	55583	Dehalobacter restrictus	9.00616922591975e-05
559	1	L059_1	211	0.000200249339034146	7	0	G	1562	Desulfotomaculum	0.000630431845814383
559	1	L059_1	212	0.000114428193733798	4	0	S	1565	Desulfotomaculum nigrificans	0.00036024676903679
559	1	L059_1	214	8.58211453003483e-05	3	3	S	1833852	Desulfotomaculum ferrireducens	0.000270185076777593
559	1	L059_1	215	8.58211453003483e-05	3	0	G	51514	Dehalobacterium	0.000270185076777593
559	1	L059_1	216	8.58211453003483e-05	3	3	S	51515	Dehalobacterium formicoaceticum	0.000270185076777593
559	1	L059_1	217	8.58211453003483e-05	3	0	G	278993	Thermincola	0.000270185076777593
559	1	L059_1	218	8.58211453003483e-05	3	0	S	863643	Thermincola potens	0.000270185076777593
559	1	L059_1	220	8.58211453003483e-05	3	0	G	2282740	Desulfallas	0.000270185076777593
559	1	L059_1	221	8.58211453003483e-05	3	0	S	102134	Desulfallas gibsoniae	0.000270185076777593
559	1	L059_1	223	5.72140968668988e-05	2	0	G	471826	Candidatus Desulforudis	0.000180123384518395
559	1	L059_1	224	5.72140968668988e-05	2	0	S	471827	Candidatus Desulforudis audaxviator	0.000180123384518395
559	1	L059_1	226	5.72140968668988e-05	2	0	G	2282742	Desulfofarcimen	0.000180123384518395
559	1	L059_1	227	5.72140968668988e-05	2	0	S	58138	Desulfofarcimen acetoxidans	0.000180123384518395
559	1	L059_1	229	0.00140174537323902	49	34	F	68298	Syntrophomonadaceae	0.00441302292070068
559	1	L059_1	230	0.000429105726501741	15	0	G	862	Syntrophomonas	0.00135092538388796
559	1	L059_1	231	0.000429105726501741	15	0	S	863	Syntrophomonas wolfei	0.00135092538388796
559	1	L059_1	234	0.000371891629634842	13	0	F	31984	Heliobacteriaceae	0.00117080199936957
559	1	L059_1	235	0.000371891629634842	13	0	G	2697	Heliobacterium	0.00117080199936957
559	1	L059_1	236	0.000371891629634842	13	0	S	35701	Heliobacterium modesticaldum	0.00117080199936957
559	1	L059_1	238	5.72140968668988e-05	2	0	F	543349	Symbiobacteriaceae	0.000180123384518395
559	1	L059_1	239	5.72140968668988e-05	2	0	G	2733	Symbiobacterium	0.000180123384518395
559	1	L059_1	240	5.72140968668988e-05	2	0	S	2734	Symbiobacterium thermophilum	0.000180123384518395
559	1	L059_1	242	0.00117288898577143	41	1	O	68295	Thermoanaerobacterales	0.0036925293826271
559	1	L059_1	243	0.000600748017102438	21	0	F	543371	Thermoanaerobacterales Family III. Incertae Sedis	0.00189129553744315
559	1	L059_1	244	0.000286070484334494	10	0	G	44000	Caldicellulosiruptor	0.000900616922591975
559	1	L059_1	245	0.000257463435901045	9	0	S	44001	Caldicellulosiruptor saccharolyticus	0.000810555230332778
559	1	L059_1	247	2.86070484334494e-05	1	0	S	413889	Caldicellulosiruptor kronotskyensis	9.00616922591975e-05
559	1	L059_1	249	0.000200249339034146	7	1	G	28895	Thermoanaerobacterium	0.000630431845814383
559	1	L059_1	250	0.000114428193733798	4	0	S	29329	Thermoanaerobacterium xylanolyticum	0.00036024676903679
559	1	L059_1	252	5.72140968668988e-05	2	2	S	1517	Thermoanaerobacterium thermosaccharolyticum	0.000180123384518395
559	1	L059_1	253	0.000114428193733798	4	0	G	291988	Thermosediminibacter	0.00036024676903679
559	1	L059_1	254	0.000114428193733798	4	0	S	291990	Thermosediminibacter oceani	0.00036024676903679
559	1	L059_1	256	0.000457712774935191	16	3	F	186814	Thermoanaerobacteraceae	0.00144098707614716
559	1	L059_1	257	0.000257463435901045	9	9	G	1754	Thermoanaerobacter	0.000810555230332778
559	1	L059_1	259	2.86070484334494e-05	1	0	G	44260	Moorella	9.00616922591975e-05
559	1	L059_1	260	2.86070484334494e-05	1	1	S	1525	Moorella thermoacetica	9.00616922591975e-05
559	1	L059_1	261	2.86070484334494e-05	1	0	G	129957	Carboxydothermus	9.00616922591975e-05
559	1	L059_1	262	2.86070484334494e-05	1	0	S	129958	Carboxydothermus hydrogenoformans	9.00616922591975e-05
559	1	L059_1	264	2.86070484334494e-05	1	0	G	202949	Thermanaeromonas	9.00616922591975e-05
559	1	L059_1	265	2.86070484334494e-05	1	0	S	161154	Thermanaeromonas toyohensis	9.00616922591975e-05
559	1	L059_1	267	2.86070484334494e-05	1	0	G	249529	Caldanaerobacter	9.00616922591975e-05
559	1	L059_1	268	2.86070484334494e-05	1	0	S	911092	Caldanaerobacter subterraneus	9.00616922591975e-05
559	1	L059_1	271	8.58211453003483e-05	3	0	F	543372	Thermoanaerobacterales Family IV. Incertae Sedis	0.000270185076777593
559	1	L059_1	272	8.58211453003483e-05	3	0	G	252965	Mahella	0.000270185076777593
559	1	L059_1	273	8.58211453003483e-05	3	0	S	252966	Mahella australiensis	0.000270185076777593
559	1	L059_1	275	8.58211453003483e-05	3	0	O	53433	Halanaerobiales	0.000270185076777593
559	1	L059_1	276	8.58211453003483e-05	3	0	F	972	Halanaerobiaceae	0.000270185076777593
559	1	L059_1	277	8.58211453003483e-05	3	1	G	2330	Halanaerobium	0.000270185076777593
559	1	L059_1	278	5.72140968668988e-05	2	0	S	2331	Halanaerobium praevalens	0.000180123384518395
559	1	L059_1	280	0.651096422345309	22760	40	C	91061	Bacilli	2.04980411581934
559	1	L059_1	281	0.644631229399349	22534	348	O	186826	Lactobacillales	2.02945017336876
559	1	L059_1	282	0.520362211004445	18190	58	F	1300	Streptococcaceae	1.6382221821948
559	1	L059_1	283	0.331241013810911	11579	721	G	1301	Streptococcus	1.04282433466925
559	1	L059_1	284	0.223907368088609	7827	7503	S	1308	Streptococcus thermophilus	0.704912865312739
559	1	L059_1	297	0.013874418490223	485	107	S	1318	Streptococcus parasanguinis	0.0436799207457108
559	1	L059_1	300	0.012987599988786	454	357	S	1304	Streptococcus salivarius	0.0408880082856757
559	1	L059_1	303	0.00849629338473448	297	296	S	1311	Streptococcus agalactiae	0.0267483226009817
559	1	L059_1	306	0.00800997356136584	280	130	S	28037	Streptococcus mitis	0.0252172738325753
559	1	L059_1	308	0.00549255329922229	192	192	S	1156433	Streptococcus sp. I-P16	0.0172918449137659
559	1	L059_1	309	0.00483459118525295	169	169	S	1759399	Streptococcus sp. A12	0.0152204259918044
559	1	L059_1	310	0.0048059841368195	168	168	S	1156431	Streptococcus sp. I-G2	0.0151303642995452
559	1	L059_1	311	0.00360448810261463	126	126	S	113107	Streptococcus australis	0.0113477732246589
559	1	L059_1	312	0.00334702466671358	117	94	S	1302	Streptococcus gordonii	0.0105372179943261
559	1	L059_1	315	0.00297513303707874	104	81	S	1313	Streptococcus pneumoniae	0.00936641599495655
559	1	L059_1	325	0.00177363700287386	62	43	S	197614	Streptococcus pasteurianus	0.00558382492007025
559	1	L059_1	327	0.00174502995444041	61	31	S	1305	Streptococcus sanguinis	0.00549376322781105
559	1	L059_1	329	0.00151617356697282	53	15	S	1303	Streptococcus oralis	0.00477326968973747
559	1	L059_1	333	0.000886818501436932	31	1	S	1334	Streptococcus dysgalactiae	0.00279191246003512
559	1	L059_1	335	0.000543533920235539	19	0	S	1336	Streptococcus equi	0.00171117215292475
559	1	L059_1	337	0.00131592422793867	46	46	S	712633	Streptococcus sp. oral taxon 431	0.00414283784392309
559	1	L059_1	338	0.00131592422793867	46	46	S	1839799	Streptococcus sp. FDAARGOS_192	0.00414283784392309
559	1	L059_1	339	0.00125871013107177	44	44	S	1326	Streptococcus acidominimus	0.00396271445940469
559	1	L059_1	340	0.00114428193733798	40	40	S	1335	Streptococcus equinus	0.0036024676903679
559	1	L059_1	341	0.00105846079203763	37	35	S	150055	Streptococcus lutetiensis	0.00333228261359031
559	1	L059_1	344	0.000600748017102438	21	0	S	76860	Streptococcus constellatus	0.00189129553744315
559	1	L059_1	346	0.000257463435901045	9	3	S	1338	Streptococcus intermedius	0.000810555230332778
559	1	L059_1	349	5.72140968668988e-05	2	2	S	1328	Streptococcus anginosus	0.000180123384518395
559	1	L059_1	350	0.00100124669517073	35	0	S	257758	Streptococcus pseudopneumoniae	0.00315215922907191
559	1	L059_1	352	0.000686569162402786	24	3	S	45634	Streptococcus cristatus	0.00216148061422074
559	1	L059_1	354	0.000600748017102438	21	0	S	59310	Streptococcus macedonicus	0.00189129553744315
559	1	L059_1	356	0.000543533920235539	19	12	S	1307	Streptococcus suis	0.00171117215292475
559	1	L059_1	361	0.000457712774935191	16	2	S	102684	Streptococcus infantarius	0.00144098707614716
559	1	L059_1	364	0.000429105726501741	15	6	S	1348	Streptococcus parauberis	0.00135092538388796
559	1	L059_1	367	0.000257463435901045	9	9	S	1902136	Streptococcus sp. NPS 308	0.000810555230332778
559	1	L059_1	368	0.000171642290600697	6	6	S	1309	Streptococcus mutans	0.000540370153555185
559	1	L059_1	369	0.000114428193733798	4	4	S	1310	Streptococcus sobrinus	0.00036024676903679
559	1	L059_1	370	0.000114428193733798	4	4	S	1314	Streptococcus pyogenes	0.00036024676903679
559	1	L059_1	371	8.58211453003483e-05	3	3	S	400065	Streptococcus merionis	0.000270185076777593
559	1	L059_1	372	8.58211453003483e-05	3	3	S	712624	Streptococcus sp. oral taxon 064	0.000270185076777593
559	1	L059_1	373	5.72140968668988e-05	2	2	S	82348	Streptococcus pluranimalium	0.000180123384518395
559	1	L059_1	374	5.72140968668988e-05	2	2	S	1814128	Streptococcus halotolerans	0.000180123384518395
559	1	L059_1	375	5.72140968668988e-05	2	2	S	1345	Streptococcus ferus	0.000180123384518395
559	1	L059_1	376	0.187461988384394	6553	40	G	1357	Lactococcus	0.590174269374522
559	1	L059_1	377	0.185631137284653	6489	756	S	1358	Lactococcus lactis	0.584410321069933
559	1	L059_1	392	0.000457712774935191	16	7	S	1364	Lactococcus piscium	0.00144098707614716
559	1	L059_1	394	0.000228856387467595	8	8	S	1366	Lactococcus raffinolactis	0.00072049353807358
559	1	L059_1	395	0.107047575237968	3742	0	F	81852	Enterococcaceae	0.337010852433917
559	1	L059_1	396	0.106933147044234	3738	35	G	1350	Enterococcus	0.33665060566488
559	1	L059_1	397	0.0881097091750242	3080	2794	S	1351	Enterococcus faecalis	0.277390012158328
559	1	L059_1	405	0.0164204458008	574	479	S	1352	Enterococcus faecium	0.0516954113567794
559	1	L059_1	409	0.000686569162402786	24	24	S	44008	Enterococcus cecorum	0.00216148061422074
559	1	L059_1	410	0.000314677532767944	11	11	S	160453	Enterococcus gilvus	0.000990678614851173
559	1	L059_1	411	0.000286070484334494	10	10	S	53345	Enterococcus durans	0.000900616922591975
559	1	L059_1	412	5.72140968668988e-05	2	2	S	2060307	Enterococcus sp. FDAARGOS_375	0.000180123384518395
559	1	L059_1	413	2.86070484334494e-05	1	1	S	417368	Enterococcus thailandicus	9.00616922591975e-05
559	1	L059_1	414	2.86070484334494e-05	1	1	S	2005703	Enterococcus wangshanyuanii	9.00616922591975e-05
559	1	L059_1	415	8.58211453003483e-05	3	0	G	2737	Vagococcus	0.000270185076777593
559	1	L059_1	416	5.72140968668988e-05	2	2	S	519472	Vagococcus teuberi	0.000180123384518395
559	1	L059_1	417	2.86070484334494e-05	1	1	S	633807	Vagococcus penaei	9.00616922591975e-05
559	1	L059_1	418	2.86070484334494e-05	1	0	G	33969	Melissococcus	9.00616922591975e-05
559	1	L059_1	419	2.86070484334494e-05	1	1	S	33970	Melissococcus plutonius	9.00616922591975e-05
559	1	L059_1	420	0.00646519294595957	226	2	F	33958	Lactobacillaceae	0.0203539424505786
559	1	L059_1	421	0.00635076475222577	222	29	G	1578	Lactobacillus	0.0199936956815419
559	1	L059_1	422	0.0023743850199763	83	0	S	1623	Lactobacillus ruminis	0.0074751204575134
559	1	L059_1	424	0.00134453127637212	47	42	S	1587	Lactobacillus helveticus	0.00423289953618229
559	1	L059_1	427	0.000429105726501741	15	15	S	1601	Lactobacillus agilis	0.00135092538388796
559	1	L059_1	428	0.000171642290600697	6	6	S	33959	Lactobacillus johnsonii	0.000540370153555185
559	1	L059_1	429	0.000143035242167247	5	5	S	1624	Lactobacillus salivarius	0.000450308461295988
559	1	L059_1	430	0.000143035242167247	5	0	S	267818	Lactobacillus kefiranofaciens	0.000450308461295988
559	1	L059_1	432	0.000114428193733798	4	4	S	1622	Lactobacillus murinus	0.00036024676903679
559	1	L059_1	433	0.000114428193733798	4	0	S	97478	Lactobacillus mucosae	0.00036024676903679
559	1	L059_1	435	8.58211453003483e-05	3	3	S	148814	Lactobacillus kunkeei	0.000270185076777593
559	1	L059_1	436	5.72140968668988e-05	2	2	S	267363	Lactobacillus zymae	0.000180123384518395
559	1	L059_1	437	5.72140968668988e-05	2	2	S	1613	Lactobacillus fermentum	0.000180123384518395
559	1	L059_1	438	5.72140968668988e-05	2	2	S	392416	Lactobacillus crustorum	0.000180123384518395
559	1	L059_1	439	5.72140968668988e-05	2	2	S	375175	Lactobacillus backii	0.000180123384518395
559	1	L059_1	440	5.72140968668988e-05	2	2	S	1579	Lactobacillus acidophilus	0.000180123384518395
559	1	L059_1	441	5.72140968668988e-05	2	2	S	1590	Lactobacillus plantarum	0.000180123384518395
559	1	L059_1	442	5.72140968668988e-05	2	0	S	1584	Lactobacillus delbrueckii	0.000180123384518395
559	1	L059_1	446	2.86070484334494e-05	1	1	S	303541	Lactobacillus apis	9.00616922591975e-05
559	1	L059_1	448	2.86070484334494e-05	1	1	S	1007676	Lactobacillus ginsenosidimutans	9.00616922591975e-05
559	1	L059_1	449	2.86070484334494e-05	1	1	S	89059	Lactobacillus acidipiscis	9.00616922591975e-05
559	1	L059_1	450	2.86070484334494e-05	1	1	S	240427	Lactobacillus paracollinoides	9.00616922591975e-05
559	1	L059_1	451	2.86070484334494e-05	1	0	S	1604	Lactobacillus amylovorus	9.00616922591975e-05
559	1	L059_1	453	2.86070484334494e-05	1	1	S	1599	Lactobacillus sakei	9.00616922591975e-05
559	1	L059_1	454	5.72140968668988e-05	2	1	G	1253	Pediococcus	0.000180123384518395
559	1	L059_1	455	2.86070484334494e-05	1	0	S	1255	Pediococcus pentosaceus	9.00616922591975e-05
559	1	L059_1	457	0.000657962113969337	23	0	F	81850	Leuconostocaceae	0.00207141892196154
559	1	L059_1	458	0.000600748017102438	21	2	G	1243	Leuconostoc	0.00189129553744315
559	1	L059_1	459	0.00048631982336864	17	1	S	1244	Leuconostoc gelidum	0.00153104876840636
559	1	L059_1	464	2.86070484334494e-05	1	0	S	1252	Leuconostoc carnosum	9.00616922591975e-05
559	1	L059_1	466	2.86070484334494e-05	1	1	S	33964	Leuconostoc citreum	9.00616922591975e-05
559	1	L059_1	467	5.72140968668988e-05	2	0	G	46255	Weissella	0.000180123384518395
559	1	L059_1	468	2.86070484334494e-05	1	1	S	137591	Weissella cibaria	9.00616922591975e-05
559	1	L059_1	469	2.86070484334494e-05	1	1	S	759620	Weissella ceti	9.00616922591975e-05
559	1	L059_1	470	0.000114428193733798	4	0	F	186828	Carnobacteriaceae	0.00036024676903679
559	1	L059_1	471	5.72140968668988e-05	2	0	G	191769	Marinilactibacillus	0.000180123384518395
559	1	L059_1	472	5.72140968668988e-05	2	2	S	1911586	Marinilactibacillus sp. 15R	0.000180123384518395
559	1	L059_1	473	2.86070484334494e-05	1	1	G	2747	Carnobacterium	9.00616922591975e-05
559	1	L059_1	474	2.86070484334494e-05	1	0	G	1470540	Jeotgalibaca	9.00616922591975e-05
559	1	L059_1	475	2.86070484334494e-05	1	1	S	1903686	Jeotgalibaca sp. PTS2502	9.00616922591975e-05
559	1	L059_1	476	2.86070484334494e-05	1	0	F	186827	Aerococcaceae	9.00616922591975e-05
559	1	L059_1	477	2.86070484334494e-05	1	0	G	1375	Aerococcus	9.00616922591975e-05
559	1	L059_1	478	2.86070484334494e-05	1	1	S	119206	Aerococcus sanguinicola	9.00616922591975e-05
559	1	L059_1	479	0.00532091100862159	186	19	O	1385	Bacillales	0.0167514747602107
559	1	L059_1	480	0.00151617356697282	53	0	F	186817	Bacillaceae	0.00477326968973747
559	1	L059_1	481	0.00125871013107177	44	4	G	1386	Bacillus	0.00396271445940469
559	1	L059_1	483	0.000171642290600697	6	2	S	1428	Bacillus thuringiensis	0.000540370153555185
559	1	L059_1	487	5.72140968668988e-05	2	2	S	580165	Bacillus cytotoxicus	0.000180123384518395
559	1	L059_1	488	2.86070484334494e-05	1	1	S	1392	Bacillus anthracis	9.00616922591975e-05
559	1	L059_1	489	2.86070484334494e-05	1	1	S	1396	Bacillus cereus	9.00616922591975e-05
559	1	L059_1	491	0.000114428193733798	4	4	S	1423	Bacillus subtilis	0.00036024676903679
559	1	L059_1	493	8.58211453003483e-05	3	3	S	492670	Bacillus velezensis	0.000270185076777593
559	1	L059_1	494	2.86070484334494e-05	1	0	S	1390	Bacillus amyloliquefaciens	9.00616922591975e-05
559	1	L059_1	496	0.000228856387467595	8	8	S	79883	Bacillus horikoshii	0.00072049353807358
559	1	L059_1	497	0.000114428193733798	4	4	S	1479	Bacillus smithii	0.00036024676903679
559	1	L059_1	498	2.86070484334494e-05	1	0	S	1408	Bacillus pumilus	9.00616922591975e-05
559	1	L059_1	500	2.86070484334494e-05	1	1	S	1547283	Bacillus weihaiensis	9.00616922591975e-05
559	1	L059_1	501	2.86070484334494e-05	1	1	S	199441	Bacillus krulwichiae	9.00616922591975e-05
559	1	L059_1	502	2.86070484334494e-05	1	0	S	1471	Bacillus methanolicus	9.00616922591975e-05
559	1	L059_1	504	2.86070484334494e-05	1	1	S	135735	Bacillus endophyticus	9.00616922591975e-05
559	1	L059_1	505	2.86070484334494e-05	1	1	S	129985	Bacillus jeotgali	9.00616922591975e-05
559	1	L059_1	506	2.86070484334494e-05	1	1	S	1398	Bacillus coagulans	9.00616922591975e-05
559	1	L059_1	507	2.86070484334494e-05	1	1	S	98228	Bacillus sp. OxB-1	9.00616922591975e-05
559	1	L059_1	508	2.86070484334494e-05	1	0	S	561879	Bacillus safensis	9.00616922591975e-05
559	1	L059_1	510	0.000171642290600697	6	0	G	29331	Amphibacillus	0.000540370153555185
559	1	L059_1	511	0.000171642290600697	6	0	S	1449	Amphibacillus xylanus	0.000540370153555185
559	1	L059_1	513	5.72140968668988e-05	2	0	G	129337	Geobacillus	0.000180123384518395
559	1	L059_1	514	2.86070484334494e-05	1	1	S	1233873	Geobacillus sp. GHH01	9.00616922591975e-05
559	1	L059_1	516	2.86070484334494e-05	1	1	S	33938	Geobacillus thermocatenulatus	9.00616922591975e-05
559	1	L059_1	517	2.86070484334494e-05	1	0	G	182709	Oceanobacillus	9.00616922591975e-05
559	1	L059_1	518	2.86070484334494e-05	1	1	S	2052660	Oceanobacillus sp. 160	9.00616922591975e-05
559	1	L059_1	519	0.00097263964673728	34	2	F	186822	Paenibacillaceae	0.00306209753681272
559	1	L059_1	520	0.000858211453003483	30	4	G	44249	Paenibacillus	0.00270185076777593
559	1	L059_1	521	0.000200249339034146	7	0	S	61624	Paenibacillus mucilaginosus	0.000630431845814383
559	1	L059_1	523	0.000171642290600697	6	6	S	1536772	Paenibacillus sp. FSL R7-0273	0.000540370153555185
559	1	L059_1	524	8.58211453003483e-05	3	3	S	162209	Paenibacillus naphthalenovorans	0.000270185076777593
559	1	L059_1	525	5.72140968668988e-05	2	2	S	1536773	Paenibacillus sp. FSL R7-0331	0.000180123384518395
559	1	L059_1	526	2.86070484334494e-05	1	0	S	44251	Paenibacillus durus	9.00616922591975e-05
559	1	L059_1	529	2.86070484334494e-05	1	0	S	483937	Paenibacillus riograndensis	9.00616922591975e-05
559	1	L059_1	531	2.86070484334494e-05	1	1	S	1870820	Paenibacillus ihbetae	9.00616922591975e-05
559	1	L059_1	532	2.86070484334494e-05	1	0	S	1406	Paenibacillus polymyxa	9.00616922591975e-05
559	1	L059_1	534	2.86070484334494e-05	1	1	S	1126833	Paenibacillus beijingensis	9.00616922591975e-05
559	1	L059_1	535	2.86070484334494e-05	1	1	S	324057	Paenibacillus sp. JDR-2	9.00616922591975e-05
559	1	L059_1	536	2.86070484334494e-05	1	0	S	365617	Paenibacillus sabinae	9.00616922591975e-05
559	1	L059_1	538	2.86070484334494e-05	1	1	S	1566358	Paenibacillus sp. IHBB 10380	9.00616922591975e-05
559	1	L059_1	540	5.72140968668988e-05	2	0	G	55079	Aneurinibacillus	0.000180123384518395
559	1	L059_1	541	2.86070484334494e-05	1	1	S	1450761	Aneurinibacillus sp. XH2	9.00616922591975e-05
559	1	L059_1	542	2.86070484334494e-05	1	1	S	1500254	Aneurinibacillus soli	9.00616922591975e-05
559	1	L059_1	543	0.000800997356136584	28	0	F	186820	Listeriaceae	0.00252172738325753
559	1	L059_1	544	0.000800997356136584	28	0	G	1637	Listeria	0.00252172738325753
559	1	L059_1	545	0.000800997356136584	28	28	S	1639	Listeria monocytogenes	0.00252172738325753
559	1	L059_1	546	0.000543533920235539	19	0	F	90964	Staphylococcaceae	0.00171117215292475
559	1	L059_1	547	0.00051492687180209	18	5	G	1279	Staphylococcus	0.00162111046066556
559	1	L059_1	548	0.000200249339034146	7	5	S	1280	Staphylococcus aureus	0.000630431845814383
559	1	L059_1	550	5.72140968668988e-05	2	2	S	29385	Staphylococcus saprophyticus	0.000180123384518395
559	1	L059_1	551	2.86070484334494e-05	1	1	S	1281	Staphylococcus carnosus	9.00616922591975e-05
559	1	L059_1	552	2.86070484334494e-05	1	1	S	70255	Staphylococcus condimenti	9.00616922591975e-05
559	1	L059_1	553	2.86070484334494e-05	1	1	S	28035	Staphylococcus lugdunensis	9.00616922591975e-05
559	1	L059_1	554	2.86070484334494e-05	1	1	S	1283	Staphylococcus haemolyticus	9.00616922591975e-05
559	1	L059_1	555	2.86070484334494e-05	1	0	G	227979	Jeotgalicoccus	9.00616922591975e-05
559	1	L059_1	556	2.86070484334494e-05	1	1	S	1461582	Jeotgalicoccus saudimassiliensis	9.00616922591975e-05
559	1	L059_1	559	0.000457712774935191	16	1	G	1378	Gemella	0.00144098707614716
559	1	L059_1	560	0.000429105726501741	15	15	S	29391	Gemella morbillorum	0.00135092538388796
559	1	L059_1	562	2.86070484334494e-05	1	1	G	33986	Exiguobacterium	9.00616922591975e-05
559	1	L059_1	563	0.000171642290600697	6	0	F	186818	Planococcaceae	0.000540370153555185
559	1	L059_1	564	0.000143035242167247	5	2	G	1372	Planococcus	0.000450308461295988
559	1	L059_1	565	5.72140968668988e-05	2	0	S	161360	Planococcus antarcticus	0.000180123384518395
559	1	L059_1	567	2.86070484334494e-05	1	1	S	192421	Planococcus maritimus	9.00616922591975e-05
559	1	L059_1	568	2.86070484334494e-05	1	0	G	1649	Kurthia	9.00616922591975e-05
559	1	L059_1	569	2.86070484334494e-05	1	1	S	1750719	Kurthia sp. 11kri321	9.00616922591975e-05
559	1	L059_1	570	0.000171642290600697	6	0	F	186824	Thermoactinomycetaceae	0.000540370153555185
559	1	L059_1	571	0.000171642290600697	6	0	G	1677050	Novibacillus	0.000540370153555185
559	1	L059_1	572	0.000171642290600697	6	6	S	1471761	Novibacillus thermophilus	0.000540370153555185
559	1	L059_1	573	0.000114428193733798	4	0	F	186823	Alicyclobacillaceae	0.00036024676903679
559	1	L059_1	574	8.58211453003483e-05	3	0	G	432330	Tumebacillus	0.000270185076777593
559	1	L059_1	575	5.72140968668988e-05	2	2	S	1214604	Tumebacillus algifaecis	0.000180123384518395
559	1	L059_1	576	2.86070484334494e-05	1	1	S	1903704	Tumebacillus avium	9.00616922591975e-05
559	1	L059_1	577	2.86070484334494e-05	1	0	G	29330	Alicyclobacillus	9.00616922591975e-05
559	1	L059_1	578	2.86070484334494e-05	1	0	S	405212	Alicyclobacillus acidocaldarius	9.00616922591975e-05
559	1	L059_1	581	0.0964915743660249	3373	0	C	526524	Erysipelotrichia	0.303778087990273
559	1	L059_1	582	0.0964915743660249	3373	0	O	526525	Erysipelotrichales	0.303778087990273
559	1	L059_1	583	0.0964915743660249	3373	283	F	128827	Erysipelotrichaceae	0.303778087990273
559	1	L059_1	584	0.077782564690549	2719	0	G	1573534	Faecalitalea	0.244877741252758
559	1	L059_1	585	0.077782564690549	2719	0	S	39483	Faecalitalea cylindroides	0.244877741252758
559	1	L059_1	587	0.00866793567533517	303	0	G	191303	Turicibacter	0.0272886927545369
559	1	L059_1	588	0.00866793567533517	303	303	S	1712675	Turicibacter sp. H121	0.0272886927545369
559	1	L059_1	589	0.00131592422793867	46	0	G	1729679	Faecalibaculum	0.00414283784392309
559	1	L059_1	590	0.00131592422793867	46	46	S	1702221	Faecalibaculum rodentium	0.00414283784392309
559	1	L059_1	591	0.000314677532767944	11	0	G	1647	Erysipelothrix	0.000990678614851173
559	1	L059_1	592	0.000286070484334494	10	10	S	1648	Erysipelothrix rhusiopathiae	0.000900616922591975
559	1	L059_1	593	2.86070484334494e-05	1	1	S	1514105	Erysipelothrix larvae	9.00616922591975e-05
559	1	L059_1	596	0.000171642290600697	6	6	S	1834207	Erysipelotrichaceae bacterium I46	0.000540370153555185
559	1	L059_1	597	0.000143035242167247	5	0	G	1505663	Erysipelatoclostridium	0.000450308461295988
559	1	L059_1	598	0.000143035242167247	5	5	S	1522	Clostridium innocuum	0.000450308461295988
559	1	L059_1	599	0.0262612704619066	918	2	C	909932	Negativicutes	0.0826766334939434
559	1	L059_1	600	0.0255174872026369	892	0	O	1843489	Veillonellales	0.0803350294952042
559	1	L059_1	601	0.0255174872026369	892	2	F	31977	Veillonellaceae	0.0803350294952042
559	1	L059_1	602	0.0117288898577143	410	31	G	39948	Dialister	0.036925293826271
559	1	L059_1	603	0.00872514977220207	305	305	S	2161821	Dialister sp. Marseille-P5638	0.0274688161390553
559	1	L059_1	604	0.00211692158407526	74	74	S	39950	Dialister pneumosintes	0.00666456522718062
559	1	L059_1	605	0.0114428193733798	400	6	G	29465	Veillonella	0.036024676903679
559	1	L059_1	606	0.0109564995500111	383	383	S	29466	Veillonella parvula	0.0344936281352727
559	1	L059_1	607	0.000314677532767944	11	11	S	248315	Veillonella rodentium	0.000990678614851173
559	1	L059_1	608	0.00188806519660766	66	0	G	906	Megasphaera	0.00594407168910704
559	1	L059_1	609	0.00171642290600697	60	60	S	2144175	Megasphaera sp. AJH120	0.00540370153555185
559	1	L059_1	610	0.000171642290600697	6	4	S	907	Megasphaera elsdenii	0.000540370153555185
559	1	L059_1	612	0.000400498678068292	14	0	G	909928	Negativicoccus	0.00126086369162877
559	1	L059_1	613	0.000400498678068292	14	14	S	1702287	Negativicoccus massiliensis	0.00126086369162877
559	1	L059_1	614	0.00051492687180209	18	0	O	909929	Selenomonadales	0.00162111046066556
559	1	L059_1	615	0.00048631982336864	17	0	F	1843491	Selenomonadaceae	0.00153104876840636
559	1	L059_1	616	0.00048631982336864	17	2	G	970	Selenomonas	0.00153104876840636
559	1	L059_1	617	0.000171642290600697	6	6	S	1884263	Selenomonas sp. oral taxon 920	0.000540370153555185
559	1	L059_1	618	0.000114428193733798	4	4	S	712528	Selenomonas sp. oral taxon 126	0.00036024676903679
559	1	L059_1	619	5.72140968668988e-05	2	0	S	971	Selenomonas ruminantium	0.000180123384518395
559	1	L059_1	622	5.72140968668988e-05	2	0	S	69823	Selenomonas sputigena	0.000180123384518395
559	1	L059_1	624	2.86070484334494e-05	1	1	S	713030	Selenomonas sp. oral taxon 136	9.00616922591975e-05
559	1	L059_1	625	2.86070484334494e-05	1	0	F	1843490	Sporomusaceae	9.00616922591975e-05
559	1	L059_1	626	2.86070484334494e-05	1	0	G	365348	Pelosinus	9.00616922591975e-05
559	1	L059_1	627	2.86070484334494e-05	1	0	S	365349	Pelosinus fermentans	9.00616922591975e-05
559	1	L059_1	629	0.000171642290600697	6	0	O	1843488	Acidaminococcales	0.000540370153555185
559	1	L059_1	630	0.000171642290600697	6	0	F	909930	Acidaminococcaceae	0.000540370153555185
559	1	L059_1	631	0.000171642290600697	6	0	G	904	Acidaminococcus	0.000540370153555185
559	1	L059_1	632	0.000171642290600697	6	0	S	187327	Acidaminococcus intestini	0.000540370153555185
559	1	L059_1	634	0.00297513303707874	104	0	C	1737404	Tissierellia	0.00936641599495655
559	1	L059_1	635	0.00297513303707874	104	0	O	1737405	Tissierellales	0.00936641599495655
559	1	L059_1	636	0.00297513303707874	104	0	F	1570339	Peptoniphilaceae	0.00936641599495655
559	1	L059_1	637	0.00125871013107177	44	0	G	543311	Parvimonas	0.00396271445940469
559	1	L059_1	638	0.00125871013107177	44	44	S	33033	Parvimonas micra	0.00396271445940469
559	1	L059_1	639	0.00117288898577143	41	0	G	1161127	Murdochiella	0.0036925293826271
559	1	L059_1	640	0.00117288898577143	41	41	S	1852373	Murdochiella vaginalis	0.0036925293826271
559	1	L059_1	641	0.000371891629634842	13	0	G	162289	Peptoniphilus	0.00117080199936957
559	1	L059_1	642	0.000371891629634842	13	13	S	1912856	Peptoniphilus sp. ING2-D1G	0.00117080199936957
559	1	L059_1	643	0.000143035242167247	5	0	G	150022	Finegoldia	0.000450308461295988
559	1	L059_1	644	0.000143035242167247	5	0	S	1260	Finegoldia magna	0.000450308461295988
559	1	L059_1	647	2.86070484334494e-05	1	0	G	165779	Anaerococcus	9.00616922591975e-05
559	1	L059_1	648	2.86070484334494e-05	1	1	S	1870984	Anaerococcus mediterraneensis	9.00616922591975e-05
559	1	L059_1	651	8.58211453003483e-05	3	3	S	243899	endosymbiont 'TC1' of Trimyema compressum	0.000270185076777593
559	1	L059_1	652	5.72140968668988e-05	2	0	C	1676648	Limnochordia	0.000180123384518395
559	1	L059_1	653	5.72140968668988e-05	2	0	O	1676649	Limnochordales	0.000180123384518395
559	1	L059_1	654	5.72140968668988e-05	2	0	F	1676650	Limnochordaceae	0.000180123384518395
559	1	L059_1	655	5.72140968668988e-05	2	0	G	1676651	Limnochorda	0.000180123384518395
559	1	L059_1	656	5.72140968668988e-05	2	2	S	1555112	Limnochorda pilosa	0.000180123384518395
559	1	L059_1	657	6.96178269971582	243359	224	P	201174	Actinobacteria	21.9173233665061
559	1	L059_1	658	4.97902817279344	174049	86	C	1760	Actinobacteria	15.6751474760211
559	1	L059_1	659	4.95159401334576	173090	0	O	85004	Bifidobacteriales	15.5887783131445
559	1	L059_1	660	4.95159401334576	173090	3	F	31953	Bifidobacteriaceae	15.5887783131445
559	1	L059_1	661	4.95147958515203	173086	7341	G	1678	Bifidobacterium	15.5884180663755
559	1	L059_1	662	2.83799084688878	99206	84013	S	216816	Bifidobacterium longum	8.93466024226595
559	1	L059_1	675	1.22955954871809	42981	34118	S	1681	Bifidobacterium bifidum	3.87094159499257
559	1	L059_1	680	0.514011446252219	17968	0	S	28026	Bifidobacterium pseudocatenulatum	1.61822848651326
559	1	L059_1	682	0.0583011647073699	2038	94	S	630129	Bifidobacterium kashiwanohense	0.183545728824245
559	1	L059_1	685	0.0578148448840013	2021	1874	S	1685	Bifidobacterium breve	0.182014680055838
559	1	L059_1	693	0.0193955788378787	678	0	S	1686	Bifidobacterium catenulatum	0.0610618273517359
559	1	L059_1	695	0.00924007664400416	323	254	S	1680	Bifidobacterium adolescentis	0.0290899265997208
559	1	L059_1	697	0.00463434184621881	162	162	S	1689	Bifidobacterium dentium	0.01458999414599
559	1	L059_1	698	0.00446269955561811	156	144	S	28025	Bifidobacterium animalis	0.0140496239924348
559	1	L059_1	703	0.00411941497441672	144	101	S	1683	Bifidobacterium angulatum	0.0129688836853244
559	1	L059_1	705	0.00097263964673728	34	0	S	158787	Bifidobacterium scardovii	0.00306209753681272
559	1	L059_1	707	0.000371891629634842	13	10	S	1694	Bifidobacterium pseudolongum	0.00117080199936957
559	1	L059_1	711	0.000314677532767944	11	0	S	33905	Bifidobacterium thermophilum	0.000990678614851173
559	1	L059_1	713	0.000171642290600697	6	6	S	35760	Bifidobacterium choerinum	0.000540370153555185
559	1	L059_1	714	8.58211453003483e-05	3	0	S	638619	Bifidobacterium actinocoloniiforme	0.000270185076777593
559	1	L059_1	716	2.86070484334494e-05	1	1	S	1687	Bifidobacterium coryneforme	9.00616922591975e-05
559	1	L059_1	717	2.86070484334494e-05	1	0	G	196082	Parascardovia	9.00616922591975e-05
559	1	L059_1	718	2.86070484334494e-05	1	0	S	78258	Parascardovia denticolens	9.00616922591975e-05
559	1	L059_1	720	0.0112997841312125	395	3	O	85006	Micrococcales	0.035574368442383
559	1	L059_1	721	0.010756250210977	376	0	F	1268	Micrococcaceae	0.0338631962894583
559	1	L059_1	722	0.0105273938235094	368	0	G	32207	Rothia	0.0331427027513847
559	1	L059_1	723	0.010184109242308	356	347	S	43675	Rothia mucilaginosa	0.0320619624442743
559	1	L059_1	725	0.000343284581201393	12	0	S	2047	Rothia dentocariosa	0.00108074030711037
559	1	L059_1	727	0.000114428193733798	4	0	G	1663	Arthrobacter	0.00036024676903679
559	1	L059_1	728	5.72140968668988e-05	2	2	S	1849032	Arthrobacter sp. U41	0.000180123384518395
559	1	L059_1	729	2.86070484334494e-05	1	1	S	37928	Arthrobacter crystallopoietes	9.00616922591975e-05
559	1	L059_1	730	2.86070484334494e-05	1	1	S	290399	Arthrobacter sp. FB24	9.00616922591975e-05
559	1	L059_1	731	8.58211453003483e-05	3	1	G	57493	Kocuria	0.000270185076777593
559	1	L059_1	732	2.86070484334494e-05	1	1	S	71999	Kocuria palustris	9.00616922591975e-05
559	1	L059_1	733	2.86070484334494e-05	1	1	S	446860	Kocuria flava	9.00616922591975e-05
559	1	L059_1	734	2.86070484334494e-05	1	0	G	1742993	Pseudarthrobacter	9.00616922591975e-05
559	1	L059_1	735	2.86070484334494e-05	1	0	S	361575	Pseudarthrobacter phenanthrenivorans	9.00616922591975e-05
559	1	L059_1	737	0.000228856387467595	8	5	F	85023	Microbacteriaceae	0.00072049353807358
559	1	L059_1	738	2.86070484334494e-05	1	0	G	33882	Microbacterium	9.00616922591975e-05
559	1	L059_1	739	2.86070484334494e-05	1	1	S	84292	Microbacterium chocolatum	9.00616922591975e-05
559	1	L059_1	740	2.86070484334494e-05	1	0	G	33886	Rathayibacter	9.00616922591975e-05
559	1	L059_1	741	2.86070484334494e-05	1	1	S	33888	Rathayibacter tritici	9.00616922591975e-05
559	1	L059_1	742	2.86070484334494e-05	1	0	G	76634	Mycetocola	9.00616922591975e-05
559	1	L059_1	743	2.86070484334494e-05	1	1	S	2079792	Mycetocola sp. CGMCC 1.16372	9.00616922591975e-05
559	1	L059_1	744	8.58211453003483e-05	3	1	F	85017	Promicromonosporaceae	0.000270185076777593
559	1	L059_1	745	2.86070484334494e-05	1	0	G	186188	Xylanimonas	9.00616922591975e-05
559	1	L059_1	746	2.86070484334494e-05	1	0	S	186189	Xylanimonas cellulosilytica	9.00616922591975e-05
559	1	L059_1	748	2.86070484334494e-05	1	0	G	254250	Isoptericola	9.00616922591975e-05
559	1	L059_1	749	2.86070484334494e-05	1	0	S	139208	Isoptericola variabilis	9.00616922591975e-05
559	1	L059_1	751	5.72140968668988e-05	2	0	F	85020	Dermabacteraceae	0.000180123384518395
559	1	L059_1	752	5.72140968668988e-05	2	0	G	43668	Brachybacterium	0.000180123384518395
559	1	L059_1	753	2.86070484334494e-05	1	1	S	1331682	Brachybacterium ginsengisoli	9.00616922591975e-05
559	1	L059_1	754	2.86070484334494e-05	1	1	S	1903186	Brachybacterium sp. P6-10-X1	9.00616922591975e-05
559	1	L059_1	755	2.86070484334494e-05	1	0	F	85016	Cellulomonadaceae	9.00616922591975e-05
559	1	L059_1	756	2.86070484334494e-05	1	1	G	1707	Cellulomonas	9.00616922591975e-05
559	1	L059_1	757	2.86070484334494e-05	1	0	F	85021	Intrasporangiaceae	9.00616922591975e-05
559	1	L059_1	758	2.86070484334494e-05	1	0	G	267408	Arsenicicoccus	9.00616922591975e-05
559	1	L059_1	759	2.86070484334494e-05	1	1	S	1658671	Arsenicicoccus sp. oral taxon 190	9.00616922591975e-05
559	1	L059_1	761	2.86070484334494e-05	1	0	G	2038	Tropheryma	9.00616922591975e-05
559	1	L059_1	762	2.86070484334494e-05	1	1	S	2039	Tropheryma whipplei	9.00616922591975e-05
559	1	L059_1	763	0.0098980387579735	346	0	O	2037	Actinomycetales	0.0311613455216824
559	1	L059_1	764	0.0098980387579735	346	1	F	2049	Actinomycetaceae	0.0311613455216824
559	1	L059_1	765	0.00952614712833866	333	16	G	1654	Actinomyces	0.0299905435223128
559	1	L059_1	766	0.00454852070091846	159	159	S	544580	Actinomyces oris	0.0143198090692124
559	1	L059_1	767	0.00165920880914007	58	58	S	52773	Actinomyces meyeri	0.00522357815103346
559	1	L059_1	768	0.00120149603420488	42	42	S	178339	Actinomyces hongkongensis	0.0037825910748863
559	1	L059_1	769	0.00111567488890453	39	39	S	1852377	Actinomyces pacaensis	0.0035124059981087
559	1	L059_1	770	0.000257463435901045	9	9	S	712122	Actinomyces sp. oral taxon 414	0.000810555230332778
559	1	L059_1	771	8.58211453003483e-05	3	3	S	111015	Actinomyces radicidentis	0.000270185076777593
559	1	L059_1	772	8.58211453003483e-05	3	3	S	2081702	Actinomyces sp. oral taxon 897	0.000270185076777593
559	1	L059_1	773	5.72140968668988e-05	2	2	S	1960083	Actinomyces gaoshouyii	0.000180123384518395
559	1	L059_1	774	2.86070484334494e-05	1	1	S	131110	Actinomyces radingae	9.00616922591975e-05
559	1	L059_1	775	2.86070484334494e-05	1	1	S	1912795	Actinomyces sp. VUL4_3	9.00616922591975e-05
559	1	L059_1	776	0.000257463435901045	9	0	G	2050	Mobiluncus	0.000810555230332778
559	1	L059_1	777	0.000257463435901045	9	0	S	2051	Mobiluncus curtisii	0.000810555230332778
559	1	L059_1	779	8.58211453003483e-05	3	0	G	1069494	Trueperella	0.000270185076777593
559	1	L059_1	780	8.58211453003483e-05	3	3	S	1661	Trueperella pyogenes	0.000270185076777593
559	1	L059_1	781	0.00125871013107177	44	1	O	85007	Corynebacteriales	0.00396271445940469
559	1	L059_1	782	0.000686569162402786	24	0	F	1653	Corynebacteriaceae	0.00216148061422074
559	1	L059_1	783	0.000686569162402786	24	6	G	1716	Corynebacterium	0.00216148061422074
559	1	L059_1	784	8.58211453003483e-05	3	3	S	2080740	Corynebacterium sp. 2183	0.000270185076777593
559	1	L059_1	785	8.58211453003483e-05	3	3	S	43770	Corynebacterium striatum	0.000270185076777593
559	1	L059_1	786	5.72140968668988e-05	2	0	S	1230998	Corynebacterium frankenforstense	0.000180123384518395
559	1	L059_1	788	2.86070484334494e-05	1	1	S	1718	Corynebacterium glutamicum	9.00616922591975e-05
559	1	L059_1	789	2.86070484334494e-05	1	0	S	169292	Corynebacterium aurimucosum	9.00616922591975e-05
559	1	L059_1	791	2.86070484334494e-05	1	1	S	161899	Corynebacterium singulare	9.00616922591975e-05
559	1	L059_1	792	2.86070484334494e-05	1	0	S	191493	Corynebacterium sphenisci	9.00616922591975e-05
559	1	L059_1	794	2.86070484334494e-05	1	1	S	1697	Corynebacterium ammoniagenes	9.00616922591975e-05
559	1	L059_1	795	2.86070484334494e-05	1	0	S	203263	Corynebacterium aquilae	9.00616922591975e-05
559	1	L059_1	797	2.86070484334494e-05	1	1	S	146827	Corynebacterium simulans	9.00616922591975e-05
559	1	L059_1	798	2.86070484334494e-05	1	1	S	571915	Corynebacterium mustelae	9.00616922591975e-05
559	1	L059_1	799	2.86070484334494e-05	1	1	S	38302	Corynebacterium mycetoides	9.00616922591975e-05
559	1	L059_1	800	2.86070484334494e-05	1	0	S	1727	Corynebacterium variabile	9.00616922591975e-05
559	1	L059_1	802	0.000286070484334494	10	0	F	1762	Mycobacteriaceae	0.000900616922591975
559	1	L059_1	803	0.000171642290600697	6	3	G	1763	Mycobacterium	0.000540370153555185
559	1	L059_1	804	2.86070484334494e-05	1	1	S	1768	Mycobacterium kansasii	9.00616922591975e-05
559	1	L059_1	806	2.86070484334494e-05	1	1	S	482462	Mycobacterium dioxanotrophicus	9.00616922591975e-05
559	1	L059_1	807	5.72140968668988e-05	2	0	G	670516	Mycobacteroides	0.000180123384518395
559	1	L059_1	808	5.72140968668988e-05	2	2	S	83262	Mycobacteroides immunogenum	0.000180123384518395
559	1	L059_1	809	5.72140968668988e-05	2	0	G	1866885	Mycolicibacterium	0.000180123384518395
559	1	L059_1	810	2.86070484334494e-05	1	0	S	1810	Mycolicibacterium vaccae	9.00616922591975e-05
559	1	L059_1	812	2.86070484334494e-05	1	0	S	110539	Mycolicibacterium vanbaalenii	9.00616922591975e-05
559	1	L059_1	814	0.000200249339034146	7	0	F	85025	Nocardiaceae	0.000630431845814383
559	1	L059_1	815	0.000171642290600697	6	2	G	1827	Rhodococcus	0.000540370153555185
559	1	L059_1	816	2.86070484334494e-05	1	1	S	1829	Rhodococcus rhodochrous	9.00616922591975e-05
559	1	L059_1	817	2.86070484334494e-05	1	1	S	38310	Rhodococcus coprophilus	9.00616922591975e-05
559	1	L059_1	818	2.86070484334494e-05	1	1	S	1653478	Rhodococcus sp. PBTS 1	9.00616922591975e-05
559	1	L059_1	819	2.86070484334494e-05	1	1	S	1045808	Rhodococcus sp. YL-1	9.00616922591975e-05
559	1	L059_1	820	2.86070484334494e-05	1	0	G	1817	Nocardia	9.00616922591975e-05
559	1	L059_1	821	2.86070484334494e-05	1	1	S	455432	Nocardia terpenica	9.00616922591975e-05
559	1	L059_1	822	2.86070484334494e-05	1	0	F	85026	Gordoniaceae	9.00616922591975e-05
559	1	L059_1	823	2.86070484334494e-05	1	0	G	2053	Gordonia	9.00616922591975e-05
559	1	L059_1	824	2.86070484334494e-05	1	1	S	1004901	Gordonia iterans	9.00616922591975e-05
559	1	L059_1	825	2.86070484334494e-05	1	0	F	85029	Dietziaceae	9.00616922591975e-05
559	1	L059_1	826	2.86070484334494e-05	1	0	G	37914	Dietzia	9.00616922591975e-05
559	1	L059_1	827	2.86070484334494e-05	1	1	S	499555	Dietzia timorensis	9.00616922591975e-05
559	1	L059_1	828	0.00102985374360418	36	0	O	85009	Propionibacteriales	0.00324222092133111
559	1	L059_1	829	0.00097263964673728	34	2	F	31957	Propionibacteriaceae	0.00306209753681272
559	1	L059_1	830	0.000629355065535887	22	0	G	1912216	Cutibacterium	0.00198135722970235
559	1	L059_1	831	0.000600748017102438	21	21	S	1747	Cutibacterium acnes	0.00189129553744315
559	1	L059_1	832	2.86070484334494e-05	1	1	S	33011	Cutibacterium granulosum	9.00616922591975e-05
559	1	L059_1	833	0.000257463435901045	9	0	G	203133	Propionimicrobium	0.000810555230332778
559	1	L059_1	834	0.000257463435901045	9	9	S	1871034	Propionimicrobium sp. Marseille-P3275	0.000810555230332778
559	1	L059_1	835	2.86070484334494e-05	1	0	G	72763	Tessaracoccus	9.00616922591975e-05
559	1	L059_1	836	2.86070484334494e-05	1	1	S	399497	Tessaracoccus flavescens	9.00616922591975e-05
559	1	L059_1	837	5.72140968668988e-05	2	0	F	85015	Nocardioidaceae	0.000180123384518395
559	1	L059_1	838	5.72140968668988e-05	2	0	G	2040	Aeromicrobium	0.000180123384518395
559	1	L059_1	839	5.72140968668988e-05	2	2	S	2079793	Aeromicrobium sp. 592	0.000180123384518395
559	1	L059_1	840	0.000743783259269685	26	0	O	85011	Streptomycetales	0.00234160399873914
559	1	L059_1	841	0.000743783259269685	26	1	F	2062	Streptomycetaceae	0.00234160399873914
559	1	L059_1	842	0.000657962113969337	23	6	G	1883	Streptomyces	0.00207141892196154
559	1	L059_1	843	5.72140968668988e-05	2	2	S	2059884	Streptomyces sp. CMB-StM0423	0.000180123384518395
559	1	L059_1	844	5.72140968668988e-05	2	2	S	40318	Streptomyces nodosus	0.000180123384518395
559	1	L059_1	845	5.72140968668988e-05	2	2	S	1827580	Streptomyces nigra	0.000180123384518395
559	1	L059_1	846	2.86070484334494e-05	1	0	S	42684	Streptomyces collinus	9.00616922591975e-05
559	1	L059_1	848	2.86070484334494e-05	1	1	S	1855352	Streptomyces sp. TLI_053	9.00616922591975e-05
559	1	L059_1	849	2.86070484334494e-05	1	1	S	2083284	Streptomyces sp. CB09001	9.00616922591975e-05
559	1	L059_1	850	2.86070484334494e-05	1	1	S	68209	Streptomyces globosus	9.00616922591975e-05
559	1	L059_1	851	2.86070484334494e-05	1	0	S	348043	Streptomyces davaonensis	9.00616922591975e-05
559	1	L059_1	853	2.86070484334494e-05	1	1	S	1916	Streptomyces lividans	9.00616922591975e-05
559	1	L059_1	854	2.86070484334494e-05	1	1	S	2184053	Streptomyces sp. ZFG47	9.00616922591975e-05
559	1	L059_1	855	2.86070484334494e-05	1	1	S	2202000	Streptomyces sp. NEAU-S7GS2	9.00616922591975e-05
559	1	L059_1	856	2.86070484334494e-05	1	1	S	1893	Streptomyces atratus	9.00616922591975e-05
559	1	L059_1	857	2.86070484334494e-05	1	1	S	1890	Streptomyces antibioticus	9.00616922591975e-05
559	1	L059_1	858	2.86070484334494e-05	1	1	S	68570	Streptomyces albulus	9.00616922591975e-05
559	1	L059_1	859	5.72140968668988e-05	2	0	G	228398	Streptacidiphilus	0.000180123384518395
559	1	L059_1	860	5.72140968668988e-05	2	2	S	2126346	Streptacidiphilus sp. DSM 106435	0.000180123384518395
559	1	L059_1	861	0.000257463435901045	9	0	O	85008	Micromonosporales	0.000810555230332778
559	1	L059_1	862	0.000257463435901045	9	1	F	28056	Micromonosporaceae	0.000810555230332778
559	1	L059_1	863	8.58211453003483e-05	3	1	G	1865	Actinoplanes	0.000270185076777593
559	1	L059_1	864	5.72140968668988e-05	2	0	S	196914	Actinoplanes friuliensis	0.000180123384518395
559	1	L059_1	866	8.58211453003483e-05	3	0	G	1873	Micromonospora	0.000270185076777593
559	1	L059_1	867	5.72140968668988e-05	2	2	S	47865	Micromonospora inositola	0.000180123384518395
559	1	L059_1	868	2.86070484334494e-05	1	1	S	356852	Micromonospora coxensis	9.00616922591975e-05
559	1	L059_1	869	2.86070484334494e-05	1	0	G	168694	Salinispora	9.00616922591975e-05
559	1	L059_1	870	2.86070484334494e-05	1	0	S	168695	Salinispora tropica	9.00616922591975e-05
559	1	L059_1	872	2.86070484334494e-05	1	0	G	673534	Plantactinospora	9.00616922591975e-05
559	1	L059_1	873	2.86070484334494e-05	1	1	S	2024580	Plantactinospora sp. KBS50	9.00616922591975e-05
559	1	L059_1	874	0.000143035242167247	5	0	O	85010	Pseudonocardiales	0.000450308461295988
559	1	L059_1	875	0.000143035242167247	5	0	F	2070	Pseudonocardiaceae	0.000450308461295988
559	1	L059_1	876	5.72140968668988e-05	2	2	G	1813	Amycolatopsis	0.000180123384518395
559	1	L059_1	877	2.86070484334494e-05	1	0	G	1847	Pseudonocardia	9.00616922591975e-05
559	1	L059_1	878	2.86070484334494e-05	1	1	S	1690815	Pseudonocardia sp. HH130630-07	9.00616922591975e-05
559	1	L059_1	879	2.86070484334494e-05	1	0	G	43356	Kutzneria	9.00616922591975e-05
559	1	L059_1	880	2.86070484334494e-05	1	0	S	43357	Kutzneria albida	9.00616922591975e-05
559	1	L059_1	882	2.86070484334494e-05	1	1	G	65496	Actinoalloteichus	9.00616922591975e-05
559	1	L059_1	883	0.000143035242167247	5	1	O	85012	Streptosporangiales	0.000450308461295988
559	1	L059_1	884	5.72140968668988e-05	2	0	F	2004	Streptosporangiaceae	0.000180123384518395
559	1	L059_1	885	5.72140968668988e-05	2	1	G	2000	Streptosporangium	0.000180123384518395
559	1	L059_1	886	2.86070484334494e-05	1	1	S	2202249	Streptosporangium sp. 'caverna'	9.00616922591975e-05
559	1	L059_1	887	5.72140968668988e-05	2	0	F	2012	Thermomonosporaceae	0.000180123384518395
559	1	L059_1	888	5.72140968668988e-05	2	0	G	2019	Thermomonospora	0.000180123384518395
559	1	L059_1	889	5.72140968668988e-05	2	0	S	2020	Thermomonospora curvata	0.000180123384518395
559	1	L059_1	891	8.58211453003483e-05	3	0	O	85013	Frankiales	0.000270185076777593
559	1	L059_1	892	8.58211453003483e-05	3	0	F	74712	Frankiaceae	0.000270185076777593
559	1	L059_1	893	8.58211453003483e-05	3	0	G	1854	Frankia	0.000270185076777593
559	1	L059_1	894	5.72140968668988e-05	2	2	S	298654	Frankia inefficax	0.000180123384518395
559	1	L059_1	895	2.86070484334494e-05	1	1	S	656024	Frankia symbiont of Datisca glomerata	9.00616922591975e-05
559	1	L059_1	896	8.58211453003483e-05	3	0	O	1643683	Acidothermales	0.000270185076777593
559	1	L059_1	897	8.58211453003483e-05	3	0	F	85032	Acidothermaceae	0.000270185076777593
559	1	L059_1	898	8.58211453003483e-05	3	0	G	28048	Acidothermus	0.000270185076777593
559	1	L059_1	899	8.58211453003483e-05	3	0	S	28049	Acidothermus cellulolyticus	0.000270185076777593
559	1	L059_1	901	2.86070484334494e-05	1	0	O	1643682	Geodermatophilales	9.00616922591975e-05
559	1	L059_1	902	2.86070484334494e-05	1	0	F	85030	Geodermatophilaceae	9.00616922591975e-05
559	1	L059_1	903	2.86070484334494e-05	1	0	G	38501	Blastococcus	9.00616922591975e-05
559	1	L059_1	904	2.86070484334494e-05	1	0	S	138336	Blastococcus saxobsidens	9.00616922591975e-05
559	1	L059_1	906	1.97634654807329	69086	416	C	84998	Coriobacteriia	6.22200207141892
559	1	L059_1	907	1.26866538392661	44348	218	O	84999	Coriobacteriales	3.99405592831089
559	1	L059_1	908	1.25467653724266	43859	16	F	84107	Coriobacteriaceae	3.95001576079615
559	1	L059_1	909	1.25381832578965	43829	0	G	102106	Collinsella	3.94731391002837
559	1	L059_1	910	1.25381832578965	43829	43829	S	74426	Collinsella aerofaciens	3.94731391002837
559	1	L059_1	912	0.000371891629634842	13	13	S	1531429	Coriobacteriaceae bacterium 68-1-3	0.00117080199936957
559	1	L059_1	913	2.86070484334494e-05	1	0	G	33870	Coriobacterium	9.00616922591975e-05
559	1	L059_1	914	2.86070484334494e-05	1	0	S	33871	Coriobacterium glomerans	9.00616922591975e-05
559	1	L059_1	916	0.00775251012546479	271	7	F	1643824	Atopobiaceae	0.0244067186022425
559	1	L059_1	917	0.00386195153851567	135	9	G	133925	Olsenella	0.0121583284549917
559	1	L059_1	918	0.0026032414074439	91	91	S	1805478	Olsenella sp. Marseille-P2300	0.00819561399558698
559	1	L059_1	919	0.000657962113969337	23	23	S	604330	Olsenella umbonata	0.00207141892196154
559	1	L059_1	920	0.000286070484334494	10	0	S	133926	Olsenella uli	0.000900616922591975
559	1	L059_1	922	5.72140968668988e-05	2	2	S	712411	Olsenella sp. oral taxon 807	0.000180123384518395
559	1	L059_1	923	0.00326120352141323	114	0	G	1935188	Libanicoccus	0.0102670329175485
559	1	L059_1	924	0.00326120352141323	114	114	S	1871022	Libanicoccus massiliensis	0.0102670329175485
559	1	L059_1	925	0.000429105726501741	15	0	G	1380	Atopobium	0.00135092538388796
559	1	L059_1	926	0.000429105726501741	15	0	S	1382	Atopobium parvulum	0.00135092538388796
559	1	L059_1	928	0.695780631998357	24322	0	O	1643822	Eggerthellales	2.1904804791282
559	1	L059_1	929	0.695780631998357	24322	330	F	1643826	Eggerthellaceae	2.1904804791282
559	1	L059_1	930	0.372635412894112	13026	0	G	447020	Adlercreutzia	1.17314360336831
559	1	L059_1	931	0.372635412894112	13026	0	S	446660	Adlercreutzia equolifaciens	1.17314360336831
559	1	L059_1	933	0.173044035973936	6049	58	G	84111	Eggerthella	0.544783176475886
559	1	L059_1	934	0.162344999859825	5675	4016	S	84112	Eggerthella lenta	0.511100103570946
559	1	L059_1	936	0.00903982730497002	316	316	S	502558	Eggerthella sp. YY7918	0.0284594947539064
559	1	L059_1	937	0.136598656269721	4775	231	G	644652	Gordonibacter	0.430044580537668
559	1	L059_1	938	0.0899977743716319	3146	3146	S	1335613	Gordonibacter urolithinfaciens	0.283334083847435
559	1	L059_1	939	0.0337563171514703	1180	0	S	471189	Gordonibacter pamelaeae	0.106272796865853
559	1	L059_1	941	0.00623633655849197	218	218	S	1841863	Gordonibacter massiliensis	0.0196334489125051
559	1	L059_1	942	0.00363309515104808	127	0	G	1981050	Phoenicibacter	0.0114378349169181
559	1	L059_1	943	0.00363309515104808	127	127	S	1944646	Phoenicibacter massiliensis	0.0114378349169181
559	1	L059_1	944	0.000228856387467595	8	0	G	84108	Slackia	0.00072049353807358
559	1	L059_1	945	0.000228856387467595	8	0	S	84110	Slackia heliotrinireducens	0.00072049353807358
559	1	L059_1	947	0.000143035242167247	5	0	G	79603	Denitrobacterium	0.000450308461295988
559	1	L059_1	948	0.000143035242167247	5	5	S	79604	Denitrobacterium detoxificans	0.000450308461295988
559	1	L059_1	949	5.72140968668988e-05	2	0	G	84162	Cryptobacterium	0.000180123384518395
559	1	L059_1	950	5.72140968668988e-05	2	0	S	84163	Cryptobacterium curtum	0.000180123384518395
559	1	L059_1	979	0.000915425549870381	32	5	P	544448	Tenericutes	0.00288197415229432
559	1	L059_1	980	0.000743783259269685	26	0	C	31969	Mollicutes	0.00234160399873914
559	1	L059_1	981	0.000400498678068292	14	0	O	2085	Mycoplasmatales	0.00126086369162877
559	1	L059_1	982	0.000400498678068292	14	0	F	2092	Mycoplasmataceae	0.00126086369162877
559	1	L059_1	983	0.000371891629634842	13	9	G	2093	Mycoplasma	0.00117080199936957
559	1	L059_1	984	5.72140968668988e-05	2	0	S	2118	Mycoplasma mobile	0.000180123384518395
559	1	L059_1	987	2.86070484334494e-05	1	0	S	2095	Mycoplasma capricolum	9.00616922591975e-05
559	1	L059_1	990	2.86070484334494e-05	1	0	S	51365	Mycoplasma yeatsii	9.00616922591975e-05
559	1	L059_1	992	2.86070484334494e-05	1	1	G	2129	Ureaplasma	9.00616922591975e-05
559	1	L059_1	993	0.000171642290600697	6	0	O	186328	Entomoplasmatales	0.000540370153555185
559	1	L059_1	994	8.58211453003483e-05	3	0	F	2131	Spiroplasmataceae	0.000270185076777593
559	1	L059_1	995	8.58211453003483e-05	3	1	G	2132	Spiroplasma	0.000270185076777593
559	1	L059_1	996	2.86070484334494e-05	1	0	S	2137	Spiroplasma apis	9.00616922591975e-05
559	1	L059_1	998	2.86070484334494e-05	1	0	S	216936	Spiroplasma diminutum	9.00616922591975e-05
559	1	L059_1	1000	8.58211453003483e-05	3	0	F	33925	Entomoplasmataceae	0.000270185076777593
559	1	L059_1	1001	8.58211453003483e-05	3	0	G	46239	Mesoplasma	0.000270185076777593
559	1	L059_1	1002	8.58211453003483e-05	3	0	S	138853	Mesoplasma lactucae	0.000270185076777593
559	1	L059_1	1004	0.000171642290600697	6	0	O	186329	Acholeplasmatales	0.000540370153555185
559	1	L059_1	1005	0.000171642290600697	6	0	F	2146	Acholeplasmataceae	0.000540370153555185
559	1	L059_1	1006	0.000143035242167247	5	0	G	2147	Acholeplasma	0.000450308461295988
559	1	L059_1	1007	8.58211453003483e-05	3	3	S	61635	Acholeplasma brassicae	0.000270185076777593
559	1	L059_1	1008	5.72140968668988e-05	2	0	S	38986	Acholeplasma palmae	0.000180123384518395
559	1	L059_1	1010	2.86070484334494e-05	1	0	G	33926	Candidatus Phytoplasma	9.00616922591975e-05
559	1	L059_1	1012	2.86070484334494e-05	1	1	S	37692	Candidatus Phytoplasma mali	9.00616922591975e-05
559	1	L059_1	1013	2.86070484334494e-05	1	0	G	1912503	Candidatus Izimaplasma	9.00616922591975e-05
559	1	L059_1	1014	2.86070484334494e-05	1	1	S	1541959	Candidatus Izimaplasma sp. HR1	9.00616922591975e-05
559	1	L059_1	1016	0.000314677532767944	11	4	P	1117	Cyanobacteria	0.000990678614851173
559	1	L059_1	1017	0.000143035242167247	5	0	O	1890424	Synechococcales	0.000450308461295988
559	1	L059_1	1018	0.000143035242167247	5	0	F	1890426	Synechococcaceae	0.000450308461295988
559	1	L059_1	1019	8.58211453003483e-05	3	0	G	167375	Cyanobium	0.000270185076777593
559	1	L059_1	1020	5.72140968668988e-05	2	2	S	1851505	Cyanobium sp. NIES-981	0.000180123384518395
559	1	L059_1	1021	2.86070484334494e-05	1	0	S	59930	Cyanobium gracile	9.00616922591975e-05
559	1	L059_1	1023	5.72140968668988e-05	2	0	G	1129	Synechococcus	0.000180123384518395
559	1	L059_1	1024	2.86070484334494e-05	1	1	S	585425	Synechococcus sp. KORDI-52	9.00616922591975e-05
559	1	L059_1	1025	2.86070484334494e-05	1	1	S	374981	Synechococcus sp. PCC 7003	9.00616922591975e-05
559	1	L059_1	1027	2.86070484334494e-05	1	0	O	1118	Chroococcales	9.00616922591975e-05
559	1	L059_1	1028	2.86070484334494e-05	1	0	F	1890464	Chroococcaceae	9.00616922591975e-05
559	1	L059_1	1029	2.86070484334494e-05	1	0	G	268175	Chondrocystis	9.00616922591975e-05
559	1	L059_1	1030	2.86070484334494e-05	1	1	S	2005460	Chondrocystis sp. NIES-4102	9.00616922591975e-05
559	1	L059_1	1031	2.86070484334494e-05	1	0	O	1150	Oscillatoriales	9.00616922591975e-05
559	1	L059_1	1032	2.86070484334494e-05	1	0	F	1892255	Gomontiellaceae	9.00616922591975e-05
559	1	L059_1	1033	2.86070484334494e-05	1	0	G	241421	Crinalium	9.00616922591975e-05
559	1	L059_1	1034	2.86070484334494e-05	1	0	S	241425	Crinalium epipsammum	9.00616922591975e-05
559	1	L059_1	1036	8.58211453003483e-05	3	0	P	200795	Chloroflexi	0.000270185076777593
559	1	L059_1	1037	8.58211453003483e-05	3	0	C	32061	Chloroflexia	0.000270185076777593
559	1	L059_1	1038	8.58211453003483e-05	3	0	O	32064	Chloroflexales	0.000270185076777593
559	1	L059_1	1040	5.72140968668988e-05	2	0	F	1508635	Roseiflexaceae	0.000180123384518395
559	1	L059_1	1041	5.72140968668988e-05	2	0	G	120961	Roseiflexus	0.000180123384518395
559	1	L059_1	1042	5.72140968668988e-05	2	0	S	120962	Roseiflexus castenholzii	0.000180123384518395
559	1	L059_1	1045	2.86070484334494e-05	1	0	F	1106	Chloroflexaceae	9.00616922591975e-05
559	1	L059_1	1046	2.86070484334494e-05	1	1	G	1107	Chloroflexus	9.00616922591975e-05
559	1	L059_1	1047	2.86070484334494e-05	1	0	P	67819	Armatimonadetes	9.00616922591975e-05
559	1	L059_1	1048	2.86070484334494e-05	1	0	C	1077257	Chthonomonadetes	9.00616922591975e-05
559	1	L059_1	1049	2.86070484334494e-05	1	0	O	1077263	Chthonomonadales	9.00616922591975e-05
559	1	L059_1	1050	2.86070484334494e-05	1	0	F	1077264	Chthonomonadaceae	9.00616922591975e-05
559	1	L059_1	1051	2.86070484334494e-05	1	0	G	1077265	Chthonomonas	9.00616922591975e-05
559	1	L059_1	1052	2.86070484334494e-05	1	0	S	454171	Chthonomonas calidirosea	9.00616922591975e-05
559	1	L059_1	1056	13.191797100504	461138	955	P	976	Bacteroidetes	41.5308686450218
559	1	L059_1	1057	13.1631042309252	460135	23	C	200643	Bacteroidia	41.4405367676859
559	1	L059_1	1058	13.1621601983269	460102	18988	O	171549	Bacteroidales	41.4375647318413
559	1	L059_1	1059	11.0628891631351	386719	0	F	815	Bacteroidaceae	34.8285675687846
559	1	L059_1	1060	11.0628891631351	386719	17460	G	816	Bacteroides	34.8285675687846
559	1	L059_1	1061	7.79207367344825	272383	182217	S	821	Bacteroides vulgatus	24.531273922637
559	1	L059_1	1063	0.562128501717281	19650	19650	S	246787	Bacteroides cellulosilyticus	1.76971225289323
559	1	L059_1	1064	0.385708834028199	13483	10202	S	818	Bacteroides thetaiotaomicron	1.21430179673076
559	1	L059_1	1066	0.383076985572321	13391	0	S	357276	Bacteroides dorei	1.20601612104291
559	1	L059_1	1068	0.354212473702971	12382	12374	S	28116	Bacteroides ovatus	1.11514387355338
559	1	L059_1	1070	0.345601752124502	12081	12081	S	47678	Bacteroides caccae	1.08803530418337
559	1	L059_1	1071	0.296969769787638	10381	5102	S	817	Bacteroides fragilis	0.93493042734273
559	1	L059_1	1075	0.211549123165358	7395	7395	S	1796613	Bacteroides caecimuris	0.666006214256766
559	1	L059_1	1076	0.102413233391749	3580	0	S	290053	Bacteroides helcogenes	0.322420858287927
559	1	L059_1	1078	0.0761233558814089	2661	2661	S	28113	Bacteroides heparinolyticus	0.239654163101725
559	1	L059_1	1079	0.0284067990944153	993	0	S	376805	Bacteroides salanitronis	0.0894312604133832
559	1	L059_1	1081	0.0243732052652989	852	852	S	28119	Bacteroides zoogleoformans	0.0767325618048363
559	1	L059_1	1082	0.000772390307703134	27	0	S	151276	Bacteroides coprosuis	0.00243166569099833
559	1	L059_1	1084	0.807863047760612	28240	3	F	2005525	Tannerellaceae	2.54334218939974
559	1	L059_1	1085	0.806947622210741	28208	10433	G	375288	Parabacteroides	2.54046021524744
559	1	L059_1	1086	0.274198559234613	9585	9585	S	2025876	Parabacteroides sp. CT06	0.863241320304408
559	1	L059_1	1087	0.234291726669951	8190	0	S	823	Parabacteroides distasonis	0.737605259602828
559	1	L059_1	1089	0.000829604404570033	29	13	G	195950	Tannerella	0.00261178907551673
559	1	L059_1	1090	0.000257463435901045	9	9	S	712710	Tannerella sp. oral taxon HOT-286	0.000810555230332778
559	1	L059_1	1091	0.000200249339034146	7	7	S	28112	Tannerella forsythia	0.000630431845814383
559	1	L059_1	1092	0.57654645412774	20154	4	F	171550	Rikenellaceae	1.81510334579187
559	1	L059_1	1093	0.575917099062204	20132	778	G	239759	Alistipes	1.81312198856216
559	1	L059_1	1094	0.427303482450434	14937	0	S	328814	Alistipes shahii	1.34525149727563
559	1	L059_1	1096	0.126357332930546	4417	0	S	214856	Alistipes finegoldii	0.397802494708876
559	1	L059_1	1098	0.00051492687180209	18	0	G	1611681	Mucinivorans	0.00162111046066556
559	1	L059_1	1099	0.00051492687180209	18	18	S	1433126	Mucinivorans hirudinis	0.00162111046066556
559	1	L059_1	1100	0.127902113545952	4471	0	F	1853231	Odoribacteraceae	0.402665826090872
559	1	L059_1	1101	0.127902113545952	4471	0	G	283168	Odoribacter	0.402665826090872
559	1	L059_1	1102	0.127902113545952	4471	4456	S	28118	Odoribacter splanchnicus	0.402665826090872
559	1	L059_1	1104	0.029980186758255	1048	0	F	2005519	Barnesiellaceae	0.094384653487639
559	1	L059_1	1105	0.029980186758255	1048	0	G	397864	Barnesiella	0.094384653487639
559	1	L059_1	1106	0.029980186758255	1048	0	S	397865	Barnesiella viscericola	0.094384653487639
559	1	L059_1	1108	0.00652240704282647	228	0	F	171552	Prevotellaceae	0.020534065835097
559	1	L059_1	1109	0.00652240704282647	228	53	G	838	Prevotella	0.020534065835097
559	1	L059_1	1110	0.0023743850199763	83	83	S	28131	Prevotella intermedia	0.0074751204575134
559	1	L059_1	1111	0.000629355065535887	22	0	S	52227	Prevotella dentalis	0.00198135722970235
559	1	L059_1	1113	0.00048631982336864	17	17	S	76123	Prevotella enoeca	0.00153104876840636
559	1	L059_1	1114	0.000400498678068292	14	0	S	652716	Prevotella sp. oral taxon 299	0.00126086369162877
559	1	L059_1	1116	0.000257463435901045	9	0	S	839	Prevotella ruminicola	0.000810555230332778
559	1	L059_1	1118	0.000257463435901045	9	0	S	589436	Prevotella fusca	0.000810555230332778
559	1	L059_1	1120	0.000257463435901045	9	9	S	1177574	Prevotella jejuni	0.000810555230332778
559	1	L059_1	1121	0.000171642290600697	6	0	S	28129	Prevotella denticola	0.000540370153555185
559	1	L059_1	1123	0.000143035242167247	5	0	S	589437	Prevotella scopos	0.000450308461295988
559	1	L059_1	1125	2.86070484334494e-05	1	1	S	28132	Prevotella melaninogenica	9.00616922591975e-05
559	1	L059_1	1126	0.00357588105418118	125	0	F	2005473	Muribaculaceae	0.0112577115323997
559	1	L059_1	1127	0.00357588105418118	125	0	G	1918540	Muribaculum	0.0112577115323997
559	1	L059_1	1128	0.00357588105418118	125	125	S	1796646	Muribaculum intestinale	0.0112577115323997
559	1	L059_1	1129	0.00277488369804459	97	0	F	171551	Porphyromonadaceae	0.00873598414914216
559	1	L059_1	1130	0.00177363700287386	62	0	G	307628	Petrimonas	0.00558382492007025
559	1	L059_1	1131	0.00177363700287386	62	62	S	1642646	Petrimonas mucosa	0.00558382492007025
559	1	L059_1	1132	0.000543533920235539	19	0	G	1784836	Fermentimonas	0.00171117215292475
559	1	L059_1	1133	0.000543533920235539	19	19	S	1562970	Fermentimonas caenicola	0.00171117215292475
559	1	L059_1	1134	0.000457712774935191	16	4	G	836	Porphyromonas	0.00144098707614716
559	1	L059_1	1135	0.000171642290600697	6	6	S	837	Porphyromonas gingivalis	0.000540370153555185
559	1	L059_1	1136	0.000171642290600697	6	6	S	393921	Porphyromonas crevioricanis	0.000540370153555185
559	1	L059_1	1138	0.000629355065535887	22	0	G	511434	Candidatus Azobacteroides	0.00198135722970235
559	1	L059_1	1139	0.000629355065535887	22	2	S	511435	Candidatus Azobacteroides pseudotrichonymphae	0.00198135722970235
559	1	L059_1	1142	0.000114428193733798	4	4	S	1400053	Bacteroidales bacterium CF	0.00036024676903679
559	1	L059_1	1143	0.000143035242167247	5	0	F	2005523	Paludibacteraceae	0.000450308461295988
559	1	L059_1	1144	0.000143035242167247	5	0	G	346096	Paludibacter	0.000450308461295988
559	1	L059_1	1145	0.000143035242167247	5	0	S	185300	Paludibacter propionicigenes	0.000450308461295988
559	1	L059_1	1147	2.86070484334494e-05	1	0	F	2005520	Dysgonamonadaceae	9.00616922591975e-05
559	1	L059_1	1148	2.86070484334494e-05	1	0	G	294702	Proteiniphilum	9.00616922591975e-05
559	1	L059_1	1149	2.86070484334494e-05	1	1	S	1642647	Proteiniphilum saccharofermentans	9.00616922591975e-05
559	1	L059_1	1150	0.000286070484334494	10	0	O	1970189	Marinilabiliales	0.000900616922591975
559	1	L059_1	1151	0.000171642290600697	6	0	F	1970190	Salinivirgaceae	0.000540370153555185
559	1	L059_1	1152	0.000171642290600697	6	0	G	1970191	Salinivirga	0.000540370153555185
559	1	L059_1	1153	0.000171642290600697	6	6	S	1307839	Salinivirga cyanobacteriivorans	0.000540370153555185
559	1	L059_1	1154	5.72140968668988e-05	2	0	F	558415	Marinilabiliaceae	0.000180123384518395
559	1	L059_1	1155	5.72140968668988e-05	2	0	G	1193324	Alkalitalea	0.000180123384518395
559	1	L059_1	1156	5.72140968668988e-05	2	2	S	889453	Alkalitalea saponilacus	0.000180123384518395
559	1	L059_1	1157	5.72140968668988e-05	2	0	F	1471398	Prolixibacteraceae	0.000180123384518395
559	1	L059_1	1158	5.72140968668988e-05	2	0	G	1471399	Draconibacterium	0.000180123384518395
559	1	L059_1	1159	5.72140968668988e-05	2	2	S	1168034	Draconibacterium orientale	0.000180123384518395
559	1	L059_1	1160	0.00105846079203763	37	0	C	117743	Flavobacteriia	0.00333228261359031
559	1	L059_1	1161	0.00105846079203763	37	0	O	200644	Flavobacteriales	0.00333228261359031
559	1	L059_1	1162	0.000944032598303831	33	5	F	49546	Flavobacteriaceae	0.00297203584455352
559	1	L059_1	1163	0.000343284581201393	12	0	G	28250	Ornithobacterium	0.00108074030711037
559	1	L059_1	1164	0.000343284581201393	12	0	S	28251	Ornithobacterium rhinotracheale	0.00108074030711037
559	1	L059_1	1166	8.58211453003483e-05	3	0	G	59732	Chryseobacterium	0.000270185076777593
559	1	L059_1	1167	8.58211453003483e-05	3	3	S	1324352	Chryseobacterium gallinarum	0.000270185076777593
559	1	L059_1	1168	5.72140968668988e-05	2	0	G	1013	Weeksella	0.000180123384518395
559	1	L059_1	1169	5.72140968668988e-05	2	0	S	1014	Weeksella virosa	0.000180123384518395
559	1	L059_1	1172	5.72140968668988e-05	2	2	S	1150389	Flavobacteriaceae bacterium UJ101	0.000180123384518395
559	1	L059_1	1173	5.72140968668988e-05	2	0	G	237	Flavobacterium	0.000180123384518395
559	1	L059_1	1174	2.86070484334494e-05	1	1	S	2175091	Flavobacterium sp. HYN0059	9.00616922591975e-05
559	1	L059_1	1175	2.86070484334494e-05	1	1	S	2172098	Flavobacterium sp. HYN0049	9.00616922591975e-05
559	1	L059_1	1176	2.86070484334494e-05	1	0	G	252306	Robiginitalea	9.00616922591975e-05
559	1	L059_1	1177	2.86070484334494e-05	1	0	S	252307	Robiginitalea biformata	9.00616922591975e-05
559	1	L059_1	1179	2.86070484334494e-05	1	0	G	1209327	Flavivirga	9.00616922591975e-05
559	1	L059_1	1180	2.86070484334494e-05	1	1	S	1803846	Flavivirga eckloniae	9.00616922591975e-05
559	1	L059_1	1181	2.86070484334494e-05	1	0	G	379070	Gilvibacter	9.00616922591975e-05
559	1	L059_1	1182	2.86070484334494e-05	1	1	S	754429	Gilvibacter sp. SZ-19	9.00616922591975e-05
559	1	L059_1	1183	2.86070484334494e-05	1	0	G	363408	Nonlabens	9.00616922591975e-05
559	1	L059_1	1184	2.86070484334494e-05	1	1	S	1336802	Nonlabens sp. Hel1_33_55	9.00616922591975e-05
559	1	L059_1	1185	2.86070484334494e-05	1	1	G	104267	Tenacibaculum	9.00616922591975e-05
559	1	L059_1	1186	2.86070484334494e-05	1	0	G	1016	Capnocytophaga	9.00616922591975e-05
559	1	L059_1	1187	2.86070484334494e-05	1	1	S	1945657	Capnocytophaga sp. H2931	9.00616922591975e-05
559	1	L059_1	1188	2.86070484334494e-05	1	0	G	52959	Polaribacter	9.00616922591975e-05
559	1	L059_1	1189	2.86070484334494e-05	1	1	S	754397	Polaribacter sp. SA4-10	9.00616922591975e-05
559	1	L059_1	1190	8.58211453003483e-05	3	0	F	39782	Blattabacteriaceae	0.000270185076777593
559	1	L059_1	1191	8.58211453003483e-05	3	1	G	34098	Blattabacterium	0.000270185076777593
559	1	L059_1	1192	5.72140968668988e-05	2	2	S	164514	Blattabacterium punctulatus	0.000180123384518395
559	1	L059_1	1193	2.86070484334494e-05	1	0	F	1853230	Crocinitomicaceae	9.00616922591975e-05
559	1	L059_1	1194	2.86070484334494e-05	1	0	G	332102	Fluviicola	9.00616922591975e-05
559	1	L059_1	1195	2.86070484334494e-05	1	0	S	191579	Fluviicola taffensis	9.00616922591975e-05
559	1	L059_1	1197	0.000286070484334494	10	0	C	768503	Cytophagia	0.000900616922591975
559	1	L059_1	1198	0.000286070484334494	10	0	O	768507	Cytophagales	0.000900616922591975
559	1	L059_1	1199	8.58211453003483e-05	3	0	F	1853232	Hymenobacteraceae	0.000270185076777593
559	1	L059_1	1200	5.72140968668988e-05	2	1	G	89966	Hymenobacter	0.000180123384518395
559	1	L059_1	1201	2.86070484334494e-05	1	1	S	1484118	Hymenobacter sp. PAMC 26628	9.00616922591975e-05
559	1	L059_1	1202	2.86070484334494e-05	1	1	G	323449	Pontibacter	9.00616922591975e-05
559	1	L059_1	1203	5.72140968668988e-05	2	0	F	89373	Cytophagaceae	0.000180123384518395
559	1	L059_1	1204	2.86070484334494e-05	1	0	G	105	Runella	9.00616922591975e-05
559	1	L059_1	1205	2.86070484334494e-05	1	0	S	106	Runella slithyformis	9.00616922591975e-05
559	1	L059_1	1207	2.86070484334494e-05	1	0	G	861914	Fibrella	9.00616922591975e-05
559	1	L059_1	1208	2.86070484334494e-05	1	1	S	1834519	Fibrella sp. ES10-3-2-2	9.00616922591975e-05
559	1	L059_1	1211	5.72140968668988e-05	2	2	S	1945892	Cytophagales bacterium TFI 002	0.000180123384518395
559	1	L059_1	1212	5.72140968668988e-05	2	0	F	1501348	Amoebophilaceae	0.000180123384518395
559	1	L059_1	1213	5.72140968668988e-05	2	0	G	273135	Candidatus Cardinium	0.000180123384518395
559	1	L059_1	1214	5.72140968668988e-05	2	2	S	247481	Candidatus Cardinium hertigii	0.000180123384518395
559	1	L059_1	1215	2.86070484334494e-05	1	0	F	563798	Cyclobacteriaceae	9.00616922591975e-05
559	1	L059_1	1216	2.86070484334494e-05	1	0	G	68288	Cyclobacterium	9.00616922591975e-05
559	1	L059_1	1217	2.86070484334494e-05	1	0	S	104	Cyclobacterium marinum	9.00616922591975e-05
559	1	L059_1	1219	2.86070484334494e-05	1	0	C	1937959	Saprospiria	9.00616922591975e-05
559	1	L059_1	1220	2.86070484334494e-05	1	0	O	1936988	Saprospirales	9.00616922591975e-05
559	1	L059_1	1221	2.86070484334494e-05	1	0	F	89374	Saprospiraceae	9.00616922591975e-05
559	1	L059_1	1222	2.86070484334494e-05	1	0	G	1007	Saprospira	9.00616922591975e-05
559	1	L059_1	1223	2.86070484334494e-05	1	0	S	1008	Saprospira grandis	9.00616922591975e-05
559	1	L059_1	1225	2.86070484334494e-05	1	0	P	1134404	Ignavibacteriae	9.00616922591975e-05
559	1	L059_1	1226	2.86070484334494e-05	1	0	C	795747	Ignavibacteria	9.00616922591975e-05
559	1	L059_1	1227	2.86070484334494e-05	1	0	O	795748	Ignavibacteriales	9.00616922591975e-05
559	1	L059_1	1228	2.86070484334494e-05	1	0	F	1334117	Melioribacteraceae	9.00616922591975e-05
559	1	L059_1	1229	2.86070484334494e-05	1	0	G	1134403	Melioribacter	9.00616922591975e-05
559	1	L059_1	1230	2.86070484334494e-05	1	0	S	1134405	Melioribacter roseus	9.00616922591975e-05
559	1	L059_1	1232	0.821480002814934	28716	169	P	1224	Proteobacteria	2.58621155491512
559	1	L059_1	1233	0.782116704170507	27340	36	C	1236	Gammaproteobacteria	2.46228666636646
559	1	L059_1	1234	0.772561949993735	27006	201	O	91347	Enterobacterales	2.43220606115189
559	1	L059_1	1235	0.766153971144642	26782	2750	F	543	Enterobacteriaceae	2.41203224208583
559	1	L059_1	1236	0.678501974744553	23718	724	G	561	Escherichia	2.13608321700365
559	1	L059_1	1237	0.604724396834687	21139	20972	S	562	Escherichia coli	1.90381411266718
559	1	L059_1	1290	0.0526369691175469	1840	1831	S	208962	Escherichia albertii	0.165713513756924
559	1	L059_1	1292	0.000286070484334494	10	10	S	1499973	Escherichia marmotae	0.000900616922591975
559	1	L059_1	1293	0.000143035242167247	5	1	S	564	Escherichia fergusonii	0.000450308461295988
559	1	L059_1	1295	0.00695151276932821	243	169	G	570	Klebsiella	0.021884991218985
559	1	L059_1	1296	0.00163060176070662	57	28	S	573	Klebsiella pneumoniae	0.00513351645877426
559	1	L059_1	1303	0.000228856387467595	8	8	S	571	Klebsiella oxytoca	0.00072049353807358
559	1	L059_1	1304	8.58211453003483e-05	3	3	S	1134687	Klebsiella michiganensis	0.000270185076777593
559	1	L059_1	1305	8.58211453003483e-05	3	2	S	1463165	Klebsiella quasipneumoniae	0.000270185076777593
559	1	L059_1	1307	2.86070484334494e-05	1	1	S	548	Klebsiella aerogenes	9.00616922591975e-05
559	1	L059_1	1308	2.86070484334494e-05	1	1	S	1934254	Klebsiella sp. M5al	9.00616922591975e-05
559	1	L059_1	1309	2.86070484334494e-05	1	1	S	2026240	Klebsiella quasivariicola	9.00616922591975e-05
559	1	L059_1	1310	0.000600748017102438	21	2	G	590	Salmonella	0.00189129553744315
559	1	L059_1	1311	0.00051492687180209	18	9	S	28901	Salmonella enterica	0.00162111046066556
559	1	L059_1	1321	2.86070484334494e-05	1	1	S	54736	Salmonella bongori	9.00616922591975e-05
559	1	L059_1	1322	0.000286070484334494	10	1	G	547	Enterobacter	0.000900616922591975
559	1	L059_1	1324	8.58211453003483e-05	3	2	S	550	Enterobacter cloacae	0.000270185076777593
559	1	L059_1	1327	8.58211453003483e-05	3	0	S	158836	Enterobacter hormaechei	0.000270185076777593
559	1	L059_1	1330	2.86070484334494e-05	1	1	S	61645	Enterobacter asburiae	9.00616922591975e-05
559	1	L059_1	1331	0.000286070484334494	10	4	G	544	Citrobacter	0.000900616922591975
559	1	L059_1	1332	5.72140968668988e-05	2	2	S	545	Citrobacter koseri	0.000180123384518395
559	1	L059_1	1334	2.86070484334494e-05	1	1	S	57706	Citrobacter braakii	9.00616922591975e-05
559	1	L059_1	1335	2.86070484334494e-05	1	1	S	133448	Citrobacter youngae	9.00616922591975e-05
559	1	L059_1	1336	2.86070484334494e-05	1	0	S	35703	Citrobacter amalonaticus	9.00616922591975e-05
559	1	L059_1	1338	2.86070484334494e-05	1	0	S	67825	Citrobacter rodentium	9.00616922591975e-05
559	1	L059_1	1340	0.000200249339034146	7	0	G	620	Shigella	0.000630431845814383
559	1	L059_1	1341	0.000171642290600697	6	6	S	622	Shigella dysenteriae	0.000540370153555185
559	1	L059_1	1342	2.86070484334494e-05	1	0	S	623	Shigella flexneri	9.00616922591975e-05
559	1	L059_1	1345	0.000143035242167247	5	0	G	158483	Cedecea	0.000450308461295988
559	1	L059_1	1346	0.000143035242167247	5	5	S	158822	Cedecea neteri	0.000450308461295988
559	1	L059_1	1347	0.000143035242167247	5	1	G	413496	Cronobacter	0.000450308461295988
559	1	L059_1	1348	5.72140968668988e-05	2	0	S	413502	Cronobacter turicensis	0.000180123384518395
559	1	L059_1	1350	2.86070484334494e-05	1	1	S	28141	Cronobacter sakazakii	9.00616922591975e-05
559	1	L059_1	1351	2.86070484334494e-05	1	0	S	535744	Cronobacter universalis	9.00616922591975e-05
559	1	L059_1	1353	0.000114428193733798	4	1	G	1330545	Lelliottia	0.00036024676903679
559	1	L059_1	1354	5.72140968668988e-05	2	2	S	1907578	Lelliottia jeotgali	0.000180123384518395
559	1	L059_1	1355	2.86070484334494e-05	1	1	S	61646	Lelliottia amnigena	9.00616922591975e-05
559	1	L059_1	1356	8.58211453003483e-05	3	0	G	1330546	Pluralibacter	0.000270185076777593
559	1	L059_1	1357	8.58211453003483e-05	3	3	S	61647	Pluralibacter gergoviae	0.000270185076777593
559	1	L059_1	1358	5.72140968668988e-05	2	1	G	83654	Leclercia	0.000180123384518395
559	1	L059_1	1359	2.86070484334494e-05	1	1	S	1920114	Leclercia sp. LSNIH1	9.00616922591975e-05
559	1	L059_1	1360	5.72140968668988e-05	2	0	G	1330547	Kosakonia	0.000180123384518395
559	1	L059_1	1361	2.86070484334494e-05	1	1	S	208223	Kosakonia cowanii	9.00616922591975e-05
559	1	L059_1	1362	2.86070484334494e-05	1	1	S	497725	Kosakonia oryzae	9.00616922591975e-05
559	1	L059_1	1363	2.86070484334494e-05	1	0	G	1335483	Shimwellia	9.00616922591975e-05
559	1	L059_1	1364	2.86070484334494e-05	1	0	S	563	Shimwellia blattae	9.00616922591975e-05
559	1	L059_1	1366	2.86070484334494e-05	1	0	G	1048757	Candidatus Moranella	9.00616922591975e-05
559	1	L059_1	1367	2.86070484334494e-05	1	1	S	1048758	Candidatus Moranella endobia	9.00616922591975e-05
559	1	L059_1	1368	0.000257463435901045	9	0	F	1903409	Erwiniaceae	0.000810555230332778
559	1	L059_1	1369	0.000171642290600697	6	6	G	551	Erwinia	0.000540370153555185
559	1	L059_1	1370	8.58211453003483e-05	3	0	G	53335	Pantoea	0.000270185076777593
559	1	L059_1	1371	5.72140968668988e-05	2	2	S	1076550	Pantoea rwandensis	0.000180123384518395
559	1	L059_1	1372	2.86070484334494e-05	1	1	S	1235990	Candidatus Pantoea carbekii	9.00616922591975e-05
559	1	L059_1	1373	0.000200249339034146	7	0	F	1903411	Yersiniaceae	0.000630431845814383
559	1	L059_1	1374	0.000171642290600697	6	1	G	613	Serratia	0.000540370153555185
559	1	L059_1	1375	5.72140968668988e-05	2	2	S	615	Serratia marcescens	0.000180123384518395
559	1	L059_1	1376	2.86070484334494e-05	1	1	S	614	Serratia liquefaciens	9.00616922591975e-05
559	1	L059_1	1377	2.86070484334494e-05	1	1	S	61651	Serratia ficaria	9.00616922591975e-05
559	1	L059_1	1378	2.86070484334494e-05	1	1	S	61652	Serratia rubidaea	9.00616922591975e-05
559	1	L059_1	1379	2.86070484334494e-05	1	0	G	629	Yersinia	9.00616922591975e-05
559	1	L059_1	1381	2.86070484334494e-05	1	1	S	632	Yersinia pestis	9.00616922591975e-05
559	1	L059_1	1382	8.58211453003483e-05	3	0	F	1903410	Pectobacteriaceae	0.000270185076777593
559	1	L059_1	1383	2.86070484334494e-05	1	0	G	71655	Brenneria	9.00616922591975e-05
559	1	L059_1	1384	2.86070484334494e-05	1	1	S	598467	Brenneria sp. EniD312	9.00616922591975e-05
559	1	L059_1	1385	2.86070484334494e-05	1	0	G	84565	Sodalis	9.00616922591975e-05
559	1	L059_1	1386	2.86070484334494e-05	1	0	S	1486991	Candidatus Sodalis pierantonius	9.00616922591975e-05
559	1	L059_1	1388	2.86070484334494e-05	1	0	G	204037	Dickeya	9.00616922591975e-05
559	1	L059_1	1389	2.86070484334494e-05	1	0	S	69223	Dickeya paradisiaca	9.00616922591975e-05
559	1	L059_1	1391	5.72140968668988e-05	2	1	F	1903414	Morganellaceae	0.000180123384518395
559	1	L059_1	1392	2.86070484334494e-05	1	0	G	586	Providencia	9.00616922591975e-05
559	1	L059_1	1393	2.86070484334494e-05	1	1	S	587	Providencia rettgeri	9.00616922591975e-05
559	1	L059_1	1394	2.86070484334494e-05	1	0	F	1903412	Hafniaceae	9.00616922591975e-05
559	1	L059_1	1395	2.86070484334494e-05	1	0	G	635	Edwardsiella	9.00616922591975e-05
559	1	L059_1	1396	2.86070484334494e-05	1	1	S	67780	Edwardsiella ictaluri	9.00616922591975e-05
559	1	L059_1	1397	2.86070484334494e-05	1	0	F	1903416	Budviciaceae	9.00616922591975e-05
559	1	L059_1	1398	2.86070484334494e-05	1	0	G	82980	Leminorella	9.00616922591975e-05
559	1	L059_1	1399	2.86070484334494e-05	1	1	S	158841	Leminorella richardii	9.00616922591975e-05
559	1	L059_1	1400	0.00469155594308571	164	0	O	135625	Pasteurellales	0.0147701175305084
559	1	L059_1	1401	0.00469155594308571	164	2	F	712	Pasteurellaceae	0.0147701175305084
559	1	L059_1	1402	0.00420523611971706	147	5	G	724	Haemophilus	0.013239068762102
559	1	L059_1	1403	0.00380473744164877	133	34	S	729	Haemophilus parainfluenzae	0.0119782050704733
559	1	L059_1	1405	0.000143035242167247	5	5	S	726	Haemophilus haemolyticus	0.000450308461295988
559	1	L059_1	1406	5.72140968668988e-05	2	2	S	727	Haemophilus influenzae	0.000180123384518395
559	1	L059_1	1407	5.72140968668988e-05	2	2	S	249188	Haemophilus pittmaniae	0.000180123384518395
559	1	L059_1	1408	0.000343284581201393	12	0	G	214906	Histophilus	0.00108074030711037
559	1	L059_1	1409	0.000343284581201393	12	12	S	731	Histophilus somni	0.00108074030711037
559	1	L059_1	1410	8.58211453003483e-05	3	0	G	416916	Aggregatibacter	0.000270185076777593
559	1	L059_1	1411	5.72140968668988e-05	2	1	S	732	Aggregatibacter aphrophilus	0.000180123384518395
559	1	L059_1	1413	2.86070484334494e-05	1	0	S	739	Aggregatibacter segnis	9.00616922591975e-05
559	1	L059_1	1415	0.00117288898577143	41	0	O	72274	Pseudomonadales	0.0036925293826271
559	1	L059_1	1416	0.000858211453003483	30	0	F	135621	Pseudomonadaceae	0.00270185076777593
559	1	L059_1	1417	0.000800997356136584	28	6	G	286	Pseudomonas	0.00252172738325753
559	1	L059_1	1419	0.000171642290600697	6	6	S	287	Pseudomonas aeruginosa	0.000540370153555185
559	1	L059_1	1420	5.72140968668988e-05	2	2	S	43263	Pseudomonas alcaligenes	0.000180123384518395
559	1	L059_1	1421	2.86070484334494e-05	1	0	S	53412	Pseudomonas resinovorans	9.00616922591975e-05
559	1	L059_1	1424	0.000143035242167247	5	1	S	303	Pseudomonas putida	0.000450308461295988
559	1	L059_1	1427	2.86070484334494e-05	1	1	S	46679	Pseudomonas mucidolens	9.00616922591975e-05
559	1	L059_1	1428	2.86070484334494e-05	1	0	S	380021	Pseudomonas protegens	9.00616922591975e-05
559	1	L059_1	1430	2.86070484334494e-05	1	0	S	294	Pseudomonas fluorescens	9.00616922591975e-05
559	1	L059_1	1433	2.86070484334494e-05	1	1	S	296	Pseudomonas fragi	9.00616922591975e-05
559	1	L059_1	1434	2.86070484334494e-05	1	1	S	587753	Pseudomonas chlororaphis	9.00616922591975e-05
559	1	L059_1	1435	2.86070484334494e-05	1	1	S	53407	Pseudomonas asplenii	9.00616922591975e-05
559	1	L059_1	1436	2.86070484334494e-05	1	1	S	157782	Pseudomonas parafulva	9.00616922591975e-05
559	1	L059_1	1437	2.86070484334494e-05	1	1	S	157783	Pseudomonas cremoricolorata	9.00616922591975e-05
559	1	L059_1	1439	5.72140968668988e-05	2	1	G	352	Azotobacter	0.000180123384518395
559	1	L059_1	1440	2.86070484334494e-05	1	1	S	354	Azotobacter vinelandii	9.00616922591975e-05
559	1	L059_1	1441	0.000314677532767944	11	0	F	468	Moraxellaceae	0.000990678614851173
559	1	L059_1	1442	0.000314677532767944	11	11	G	469	Acinetobacter	0.000990678614851173
559	1	L059_1	1443	0.000772390307703134	27	0	O	135624	Aeromonadales	0.00243166569099833
559	1	L059_1	1444	0.000772390307703134	27	0	F	84642	Aeromonadaceae	0.00243166569099833
559	1	L059_1	1445	0.000715176210836235	25	1	G	642	Aeromonas	0.00225154230647994
559	1	L059_1	1446	0.000600748017102438	21	0	S	645	Aeromonas salmonicida	0.00189129553744315
559	1	L059_1	1449	8.58211453003483e-05	3	3	S	196024	Aeromonas dhakensis	0.000270185076777593
559	1	L059_1	1450	5.72140968668988e-05	2	0	G	347533	Zobellella	0.000180123384518395
559	1	L059_1	1451	5.72140968668988e-05	2	2	S	347534	Zobellella denitrificans	0.000180123384518395
559	1	L059_1	1452	0.000543533920235539	19	0	O	135614	Xanthomonadales	0.00171117215292475
559	1	L059_1	1453	0.000343284581201393	12	1	F	32033	Xanthomonadaceae	0.00108074030711037
559	1	L059_1	1454	0.000171642290600697	6	0	G	40323	Stenotrophomonas	0.000540370153555185
559	1	L059_1	1456	8.58211453003483e-05	3	3	S	40324	Stenotrophomonas maltophilia	0.000270185076777593
559	1	L059_1	1457	8.58211453003483e-05	3	0	G	83618	Pseudoxanthomonas	0.000270185076777593
559	1	L059_1	1458	5.72140968668988e-05	2	0	S	415229	Pseudoxanthomonas spadix	0.000180123384518395
559	1	L059_1	1460	2.86070484334494e-05	1	0	S	314722	Pseudoxanthomonas suwonensis	9.00616922591975e-05
559	1	L059_1	1462	5.72140968668988e-05	2	0	G	68	Lysobacter	0.000180123384518395
559	1	L059_1	1463	2.86070484334494e-05	1	1	S	84531	Lysobacter antibioticus	9.00616922591975e-05
559	1	L059_1	1464	2.86070484334494e-05	1	1	S	2290922	Lysobacter sp. TY2-98	9.00616922591975e-05
559	1	L059_1	1465	0.000200249339034146	7	0	F	1775411	Rhodanobacteraceae	0.000630431845814383
559	1	L059_1	1466	0.000114428193733798	4	0	G	231454	Dyella	0.00036024676903679
559	1	L059_1	1467	8.58211453003483e-05	3	3	S	445710	Dyella thiooxydans	0.000270185076777593
559	1	L059_1	1468	2.86070484334494e-05	1	1	S	1379159	Dyella jiangningensis	9.00616922591975e-05
559	1	L059_1	1469	5.72140968668988e-05	2	0	G	2233801	Ahniella	0.000180123384518395
559	1	L059_1	1470	5.72140968668988e-05	2	2	S	2021234	Ahniella affigens	0.000180123384518395
559	1	L059_1	1471	2.86070484334494e-05	1	0	G	75309	Rhodanobacter	9.00616922591975e-05
559	1	L059_1	1472	2.86070484334494e-05	1	1	S	666685	Rhodanobacter denitrificans	9.00616922591975e-05
559	1	L059_1	1473	0.000314677532767944	11	0	O	135613	Chromatiales	0.000990678614851173
559	1	L059_1	1474	0.000171642290600697	6	0	F	72276	Ectothiorhodospiraceae	0.000540370153555185
559	1	L059_1	1475	0.000143035242167247	5	4	G	106633	Thioalkalivibrio	0.000450308461295988
559	1	L059_1	1476	2.86070484334494e-05	1	0	S	1033854	Thioalkalivibrio sulfidiphilus	9.00616922591975e-05
559	1	L059_1	1478	2.86070484334494e-05	1	0	G	1765964	Acidihalobacter	9.00616922591975e-05
559	1	L059_1	1479	2.86070484334494e-05	1	1	S	160660	Acidihalobacter prosperus	9.00616922591975e-05
559	1	L059_1	1480	0.000143035242167247	5	0	F	1046	Chromatiaceae	0.000450308461295988
559	1	L059_1	1481	5.72140968668988e-05	2	0	G	13724	Thiocystis	0.000180123384518395
559	1	L059_1	1482	5.72140968668988e-05	2	0	S	73141	Thiocystis violascens	0.000180123384518395
559	1	L059_1	1485	5.72140968668988e-05	2	2	S	1978339	Chromatiaceae bacterium 2141T.STBD.0c.01a	0.000180123384518395
559	1	L059_1	1486	2.86070484334494e-05	1	0	G	53392	Thiodictyon	9.00616922591975e-05
559	1	L059_1	1487	2.86070484334494e-05	1	1	S	1166950	Candidatus Thiodictyon syntrophicum	9.00616922591975e-05
559	1	L059_1	1488	0.000200249339034146	7	0	O	135623	Vibrionales	0.000630431845814383
559	1	L059_1	1489	0.000200249339034146	7	0	F	641	Vibrionaceae	0.000630431845814383
559	1	L059_1	1490	0.000200249339034146	7	0	G	662	Vibrio	0.000630431845814383
559	1	L059_1	1492	0.000200249339034146	7	7	S	663	Vibrio alginolyticus	0.000630431845814383
559	1	L059_1	1493	0.000171642290600697	6	0	O	135619	Oceanospirillales	0.000540370153555185
559	1	L059_1	1494	0.000143035242167247	5	0	F	28256	Halomonadaceae	0.000450308461295988
559	1	L059_1	1495	0.000114428193733798	4	4	G	2745	Halomonas	0.00036024676903679
559	1	L059_1	1496	2.86070484334494e-05	1	0	G	404432	Salinicola	9.00616922591975e-05
559	1	L059_1	1497	2.86070484334494e-05	1	1	S	1771309	Salinicola tamaricis	9.00616922591975e-05
559	1	L059_1	1498	2.86070484334494e-05	1	0	F	224372	Alcanivoracaceae	9.00616922591975e-05
559	1	L059_1	1499	2.86070484334494e-05	1	0	G	59753	Alcanivorax	9.00616922591975e-05
559	1	L059_1	1500	2.86070484334494e-05	1	1	S	2014542	Alcanivorax sp. N3-2A	9.00616922591975e-05
559	1	L059_1	1501	0.000143035242167247	5	1	O	135622	Alteromonadales	0.000450308461295988
559	1	L059_1	1502	5.72140968668988e-05	2	0	F	72275	Alteromonadaceae	0.000180123384518395
559	1	L059_1	1503	5.72140968668988e-05	2	0	G	2742	Marinobacter	0.000180123384518395
559	1	L059_1	1504	2.86070484334494e-05	1	1	S	1420917	Marinobacter salarius	9.00616922591975e-05
559	1	L059_1	1505	2.86070484334494e-05	1	1	S	1671721	Marinobacter sp. CP1	9.00616922591975e-05
559	1	L059_1	1506	2.86070484334494e-05	1	0	F	267888	Pseudoalteromonadaceae	9.00616922591975e-05
559	1	L059_1	1507	2.86070484334494e-05	1	1	G	53246	Pseudoalteromonas	9.00616922591975e-05
559	1	L059_1	1508	2.86070484334494e-05	1	0	F	267890	Shewanellaceae	9.00616922591975e-05
559	1	L059_1	1509	2.86070484334494e-05	1	0	G	22	Shewanella	9.00616922591975e-05
559	1	L059_1	1510	2.86070484334494e-05	1	0	S	60478	Shewanella amazonensis	9.00616922591975e-05
559	1	L059_1	1512	0.000143035242167247	5	0	O	135618	Methylococcales	0.000450308461295988
559	1	L059_1	1513	0.000143035242167247	5	0	F	403	Methylococcaceae	0.000450308461295988
559	1	L059_1	1514	0.000114428193733798	4	0	G	762296	Methylovulum	0.00036024676903679
559	1	L059_1	1515	0.000114428193733798	4	4	S	1704499	Methylovulum psychrotolerans	0.00036024676903679
559	1	L059_1	1516	2.86070484334494e-05	1	0	G	416	Methylomonas	9.00616922591975e-05
559	1	L059_1	1517	2.86070484334494e-05	1	1	S	702114	Methylomonas koyamae	9.00616922591975e-05
559	1	L059_1	1518	0.000114428193733798	4	0	O	1706369	Cellvibrionales	0.00036024676903679
559	1	L059_1	1519	0.000114428193733798	4	0	F	1706371	Cellvibrionaceae	0.00036024676903679
559	1	L059_1	1520	8.58211453003483e-05	3	0	G	10	Cellvibrio	0.000270185076777593
559	1	L059_1	1521	8.58211453003483e-05	3	3	S	1987723	Cellvibrio sp. PSBB006	0.000270185076777593
559	1	L059_1	1522	2.86070484334494e-05	1	0	G	316625	Saccharophagus	9.00616922591975e-05
559	1	L059_1	1523	2.86070484334494e-05	1	0	S	86304	Saccharophagus degradans	9.00616922591975e-05
559	1	L059_1	1525	8.58211453003483e-05	3	0	O	118969	Legionellales	0.000270185076777593
559	1	L059_1	1526	8.58211453003483e-05	3	0	F	444	Legionellaceae	0.000270185076777593
559	1	L059_1	1527	8.58211453003483e-05	3	2	G	445	Legionella	0.000270185076777593
559	1	L059_1	1528	2.86070484334494e-05	1	0	S	29423	Legionella oakridgensis	9.00616922591975e-05
559	1	L059_1	1530	5.72140968668988e-05	2	0	O	742030	Salinisphaerales	0.000180123384518395
559	1	L059_1	1531	5.72140968668988e-05	2	0	F	742031	Salinisphaeraceae	0.000180123384518395
559	1	L059_1	1532	5.72140968668988e-05	2	0	G	180541	Salinisphaera	0.000180123384518395
559	1	L059_1	1533	5.72140968668988e-05	2	2	S	2183911	Salinisphaera sp. LB1	0.000180123384518395
559	1	L059_1	1534	5.72140968668988e-05	2	0	O	1692040	Acidiferrobacterales	0.000180123384518395
559	1	L059_1	1535	5.72140968668988e-05	2	0	F	1692041	Acidiferrobacteraceae	0.000180123384518395
559	1	L059_1	1536	5.72140968668988e-05	2	0	G	1692042	Sulfurifustis	0.000180123384518395
559	1	L059_1	1537	5.72140968668988e-05	2	2	S	1675686	Sulfurifustis variabilis	0.000180123384518395
559	1	L059_1	1538	2.86070484334494e-05	1	0	O	72273	Thiotrichales	9.00616922591975e-05
559	1	L059_1	1539	2.86070484334494e-05	1	1	F	34064	Francisellaceae	9.00616922591975e-05
559	1	L059_1	1541	2.86070484334494e-05	1	0	G	1273155	Thiohalobacter	9.00616922591975e-05
559	1	L059_1	1542	2.86070484334494e-05	1	1	S	585455	Thiohalobacter thiocyanaticus	9.00616922591975e-05
559	1	L059_1	1543	0.0153905920571958	538	21	C	28216	Betaproteobacteria	0.0484531904354483
559	1	L059_1	1544	0.013302277521554	465	27	O	80840	Burkholderiales	0.0418786869005269
559	1	L059_1	1547	0.00246020616527665	86	86	S	1469502	Burkholderiales bacterium GJ-E10	0.00774530553429099
559	1	L059_1	1548	0.00240299206840975	84	84	S	1834205	Burkholderiales bacterium YL45	0.00756518214977259
559	1	L059_1	1550	0.000228856387467595	8	0	G	318147	Paucibacter	0.00072049353807358
559	1	L059_1	1551	0.000228856387467595	8	8	S	1768242	Paucibacter sp. KCTC 42545	0.00072049353807358
559	1	L059_1	1552	0.000114428193733798	4	3	G	32012	Thiomonas	0.00036024676903679
559	1	L059_1	1553	2.86070484334494e-05	1	1	S	1050370	Thiomonas sp. X19	9.00616922591975e-05
559	1	L059_1	1554	2.86070484334494e-05	1	0	G	93681	Roseateles	9.00616922591975e-05
559	1	L059_1	1555	2.86070484334494e-05	1	1	S	76731	Roseateles depolymerans	9.00616922591975e-05
559	1	L059_1	1556	2.86070484334494e-05	1	0	G	212743	Rhizobacter	9.00616922591975e-05
559	1	L059_1	1557	2.86070484334494e-05	1	1	S	946333	Rhizobacter gummiphilus	9.00616922591975e-05
559	1	L059_1	1558	2.86070484334494e-05	1	1	S	413882	Polyangium brachysporum	9.00616922591975e-05
559	1	L059_1	1559	0.00326120352141323	114	22	F	119060	Burkholderiaceae	0.0102670329175485
559	1	L059_1	1560	0.000772390307703134	27	3	G	32008	Burkholderia	0.00243166569099833
559	1	L059_1	1562	0.000114428193733798	4	4	S	488731	Burkholderia seminalis	0.00036024676903679
559	1	L059_1	1563	5.72140968668988e-05	2	2	S	488732	Burkholderia diffusa	0.000180123384518395
559	1	L059_1	1564	2.86070484334494e-05	1	1	S	60550	Burkholderia pyrrocinia	9.00616922591975e-05
559	1	L059_1	1565	2.86070484334494e-05	1	1	S	101571	Burkholderia ubonensis	9.00616922591975e-05
559	1	L059_1	1566	2.86070484334494e-05	1	0	S	152480	Burkholderia ambifaria	9.00616922591975e-05
559	1	L059_1	1568	2.86070484334494e-05	1	1	S	1207504	Burkholderia pseudomultivorans	9.00616922591975e-05
559	1	L059_1	1570	2.86070484334494e-05	1	0	S	28450	Burkholderia pseudomallei	9.00616922591975e-05
559	1	L059_1	1572	2.86070484334494e-05	1	1	S	342113	Burkholderia oklahomensis	9.00616922591975e-05
559	1	L059_1	1573	2.86070484334494e-05	1	1	S	1385592	Burkholderia sp. BDU8	9.00616922591975e-05
559	1	L059_1	1574	5.72140968668988e-05	2	1	S	337	Burkholderia glumae	0.000180123384518395
559	1	L059_1	1576	2.86070484334494e-05	1	1	S	1740163	Burkholderia sp. Bp7605	9.00616922591975e-05
559	1	L059_1	1577	2.86070484334494e-05	1	1	S	1097668	Burkholderia sp. YI23	9.00616922591975e-05
559	1	L059_1	1578	0.000457712774935191	16	6	G	106589	Cupriavidus	0.00144098707614716
559	1	L059_1	1579	0.000143035242167247	5	0	S	82541	Cupriavidus gilardii	0.000450308461295988
559	1	L059_1	1581	5.72140968668988e-05	2	2	S	164546	Cupriavidus taiwanensis	0.000180123384518395
559	1	L059_1	1582	2.86070484334494e-05	1	1	S	119219	Cupriavidus metallidurans	9.00616922591975e-05
559	1	L059_1	1583	2.86070484334494e-05	1	1	S	1389192	Cupriavidus sp. USMAHM13	9.00616922591975e-05
559	1	L059_1	1584	2.86070484334494e-05	1	1	S	2036817	Cupriavidus sp. NH9	9.00616922591975e-05
559	1	L059_1	1585	0.000429105726501741	15	0	G	1910924	Hydromonas	0.00135092538388796
559	1	L059_1	1586	0.000429105726501741	15	15	S	2268024	Hydromonas sp. F02	0.00135092538388796
559	1	L059_1	1587	0.000400498678068292	14	0	G	44013	Polynucleobacter	0.00126086369162877
559	1	L059_1	1588	0.000400498678068292	14	14	S	576610	Polynucleobacter necessarius	0.00126086369162877
559	1	L059_1	1589	0.000314677532767944	11	1	G	1822464	Paraburkholderia	0.000990678614851173
559	1	L059_1	1590	0.000114428193733798	4	0	S	261302	Paraburkholderia phytofirmans	0.00036024676903679
559	1	L059_1	1592	8.58211453003483e-05	3	2	S	75105	Paraburkholderia caribensis	0.000270185076777593
559	1	L059_1	1594	5.72140968668988e-05	2	2	S	2026199	Paraburkholderia aromaticivorans	0.000180123384518395
559	1	L059_1	1595	2.86070484334494e-05	1	1	S	169430	Paraburkholderia hospita	9.00616922591975e-05
559	1	L059_1	1596	0.000143035242167247	5	0	G	93217	Pandoraea	0.000450308461295988
559	1	L059_1	1597	8.58211453003483e-05	3	3	S	656179	Pandoraea faecigallinarum	0.000270185076777593
559	1	L059_1	1598	2.86070484334494e-05	1	1	S	93220	Pandoraea pnomenusa	9.00616922591975e-05
559	1	L059_1	1599	2.86070484334494e-05	1	1	S	656178	Pandoraea vervacti	9.00616922591975e-05
559	1	L059_1	1600	0.000114428193733798	4	0	G	48736	Ralstonia	0.00036024676903679
559	1	L059_1	1601	5.72140968668988e-05	2	2	S	329	Ralstonia pickettii	0.000180123384518395
559	1	L059_1	1602	2.86070484334494e-05	1	1	S	305	Ralstonia solanacearum	9.00616922591975e-05
559	1	L059_1	1603	2.86070484334494e-05	1	1	S	190721	Ralstonia insidiosa	9.00616922591975e-05
559	1	L059_1	1604	0.00134453127637212	47	2	F	506	Alcaligenaceae	0.00423289953618229
559	1	L059_1	1605	0.000600748017102438	21	3	G	517	Bordetella	0.00189129553744315
559	1	L059_1	1606	0.000228856387467595	8	8	S	123899	Bordetella trematum	0.00072049353807358
559	1	L059_1	1607	8.58211453003483e-05	3	3	S	463040	Bordetella genomosp. 13	0.000270185076777593
559	1	L059_1	1608	5.72140968668988e-05	2	2	S	1746199	Bordetella sp. N	0.000180123384518395
559	1	L059_1	1609	5.72140968668988e-05	2	2	S	1697043	Bordetella sp. H567	0.000180123384518395
559	1	L059_1	1610	5.72140968668988e-05	2	2	S	1416803	Bordetella genomosp. 9	0.000180123384518395
559	1	L059_1	1611	2.86070484334494e-05	1	1	S	1416806	Bordetella genomosp. 8	9.00616922591975e-05
559	1	L059_1	1612	0.000200249339034146	7	4	G	29574	Taylorella	0.000630431845814383
559	1	L059_1	1613	8.58211453003483e-05	3	3	S	29575	Taylorella equigenitalis	0.000270185076777593
559	1	L059_1	1614	0.000171642290600697	6	3	G	222	Achromobacter	0.000540370153555185
559	1	L059_1	1615	2.86070484334494e-05	1	1	S	32002	Achromobacter denitrificans	9.00616922591975e-05
559	1	L059_1	1616	2.86070484334494e-05	1	0	S	85698	Achromobacter xylosoxidans	9.00616922591975e-05
559	1	L059_1	1618	2.86070484334494e-05	1	1	S	217204	Achromobacter insolitus	9.00616922591975e-05
559	1	L059_1	1619	0.000114428193733798	4	0	G	90243	Oligella	0.00036024676903679
559	1	L059_1	1620	0.000114428193733798	4	4	S	90245	Oligella urethralis	0.00036024676903679
559	1	L059_1	1621	5.72140968668988e-05	2	1	G	507	Alcaligenes	0.000180123384518395
559	1	L059_1	1622	2.86070484334494e-05	1	1	S	511	Alcaligenes faecalis	9.00616922591975e-05
559	1	L059_1	1623	5.72140968668988e-05	2	2	G	290425	Advenella	0.000180123384518395
559	1	L059_1	1624	5.72140968668988e-05	2	0	G	305976	Pusillimonas	0.000180123384518395
559	1	L059_1	1625	5.72140968668988e-05	2	2	S	1007105	Pusillimonas sp. T7-7	0.000180123384518395
559	1	L059_1	1626	2.86070484334494e-05	1	0	G	359336	Castellaniella	9.00616922591975e-05
559	1	L059_1	1627	2.86070484334494e-05	1	0	S	75697	Castellaniella defragrans	9.00616922591975e-05
559	1	L059_1	1629	0.00123010308263833	43	7	F	80864	Comamonadaceae	0.00387265276714549
559	1	L059_1	1630	0.000228856387467595	8	6	G	1649468	Melaminivora	0.00072049353807358
559	1	L059_1	1631	5.72140968668988e-05	2	2	S	2109913	Melaminivora sp. SC2-9	0.000180123384518395
559	1	L059_1	1632	0.000171642290600697	6	0	G	12916	Acidovorax	0.000540370153555185
559	1	L059_1	1633	5.72140968668988e-05	2	0	S	80867	Acidovorax avenae	0.000180123384518395
559	1	L059_1	1635	5.72140968668988e-05	2	2	S	80869	Acidovorax citrulli	0.000180123384518395
559	1	L059_1	1636	2.86070484334494e-05	1	0	S	721785	Acidovorax ebreus	9.00616922591975e-05
559	1	L059_1	1638	2.86070484334494e-05	1	1	S	1842533	Acidovorax sp. RAC01	9.00616922591975e-05
559	1	L059_1	1639	0.000143035242167247	5	0	G	34072	Variovorax	0.000450308461295988
559	1	L059_1	1640	0.000143035242167247	5	0	S	34073	Variovorax paradoxus	0.000450308461295988
559	1	L059_1	1642	0.000114428193733798	4	0	G	1436289	Candidatus Symbiobacter	0.00036024676903679
559	1	L059_1	1643	0.000114428193733798	4	0	S	1436290	Candidatus Symbiobacter mobilis	0.00036024676903679
559	1	L059_1	1645	8.58211453003483e-05	3	0	G	219181	Ottowia	0.000270185076777593
559	1	L059_1	1646	8.58211453003483e-05	3	3	S	2109914	Ottowia oryzae	0.000270185076777593
559	1	L059_1	1647	8.58211453003483e-05	3	0	G	283	Comamonas	0.000270185076777593
559	1	L059_1	1648	2.86070484334494e-05	1	0	S	285	Comamonas testosteroni	9.00616922591975e-05
559	1	L059_1	1650	2.86070484334494e-05	1	1	S	225992	Comamonas kerstersii	9.00616922591975e-05
559	1	L059_1	1651	2.86070484334494e-05	1	1	S	1082851	Comamonas serinivorans	9.00616922591975e-05
559	1	L059_1	1652	5.72140968668988e-05	2	1	G	80865	Delftia	0.000180123384518395
559	1	L059_1	1653	2.86070484334494e-05	1	1	S	180282	Delftia tsuruhatensis	9.00616922591975e-05
559	1	L059_1	1654	2.86070484334494e-05	1	0	G	28065	Rhodoferax	9.00616922591975e-05
559	1	L059_1	1655	2.86070484334494e-05	1	1	S	1484693	Rhodoferax saidenbachensis	9.00616922591975e-05
559	1	L059_1	1656	2.86070484334494e-05	1	0	G	52972	Polaromonas	9.00616922591975e-05
559	1	L059_1	1657	2.86070484334494e-05	1	0	S	216465	Polaromonas naphthalenivorans	9.00616922591975e-05
559	1	L059_1	1660	2.86070484334494e-05	1	1	S	1458426	Comamonadaceae bacterium B1	9.00616922591975e-05
559	1	L059_1	1661	2.86070484334494e-05	1	0	G	352450	Simplicispira	9.00616922591975e-05
559	1	L059_1	1662	2.86070484334494e-05	1	1	S	2109915	Simplicispira suum	9.00616922591975e-05
559	1	L059_1	1663	2.86070484334494e-05	1	0	G	364316	Verminephrobacter	9.00616922591975e-05
559	1	L059_1	1664	2.86070484334494e-05	1	0	S	364317	Verminephrobacter eiseniae	9.00616922591975e-05
559	1	L059_1	1666	0.00048631982336864	17	4	F	75682	Oxalobacteraceae	0.00153104876840636
559	1	L059_1	1667	0.000257463435901045	9	0	G	29580	Janthinobacterium	0.000810555230332778
559	1	L059_1	1668	0.000257463435901045	9	9	S	1236179	Janthinobacterium sp. B9-8	0.000810555230332778
559	1	L059_1	1669	8.58211453003483e-05	3	1	G	149698	Massilia	0.000270185076777593
559	1	L059_1	1670	5.72140968668988e-05	2	2	S	2045208	Massilia violaceinigra	0.000180123384518395
559	1	L059_1	1671	2.86070484334494e-05	1	0	G	963	Herbaspirillum	9.00616922591975e-05
559	1	L059_1	1672	2.86070484334494e-05	1	1	S	964	Herbaspirillum seropedicae	9.00616922591975e-05
559	1	L059_1	1673	0.000543533920235539	19	0	O	32003	Nitrosomonadales	0.00171117215292475
559	1	L059_1	1674	0.000343284581201393	12	0	F	206379	Nitrosomonadaceae	0.00108074030711037
559	1	L059_1	1675	0.000343284581201393	12	12	G	914	Nitrosomonas	0.00108074030711037
559	1	L059_1	1676	0.000114428193733798	4	0	F	90627	Gallionellaceae	0.00036024676903679
559	1	L059_1	1677	5.72140968668988e-05	2	0	G	935200	Sulfuricella	0.000180123384518395
559	1	L059_1	1678	5.72140968668988e-05	2	0	S	649841	Sulfuricella denitrificans	0.000180123384518395
559	1	L059_1	1680	2.86070484334494e-05	1	0	G	96	Gallionella	9.00616922591975e-05
559	1	L059_1	1681	2.86070484334494e-05	1	0	S	370405	Gallionella capsiferriformans	9.00616922591975e-05
559	1	L059_1	1683	2.86070484334494e-05	1	0	G	1778653	Sulfuriferula	9.00616922591975e-05
559	1	L059_1	1684	2.86070484334494e-05	1	1	S	1985873	Sulfuriferula sp. AH1	9.00616922591975e-05
559	1	L059_1	1685	5.72140968668988e-05	2	1	F	32011	Methylophilaceae	0.000180123384518395
559	1	L059_1	1686	2.86070484334494e-05	1	1	G	81682	Methylovorus	9.00616922591975e-05
559	1	L059_1	1687	2.86070484334494e-05	1	0	F	2008793	Sterolibacteriaceae	9.00616922591975e-05
559	1	L059_1	1688	2.86070484334494e-05	1	0	G	1054211	Sulfuritalea	9.00616922591975e-05
559	1	L059_1	1689	2.86070484334494e-05	1	0	S	748811	Sulfuritalea hydrogenivorans	9.00616922591975e-05
559	1	L059_1	1691	0.00051492687180209	18	0	O	206351	Neisseriales	0.00162111046066556
559	1	L059_1	1692	0.000343284581201393	12	0	F	1499392	Chromobacteriaceae	0.00108074030711037
559	1	L059_1	1693	0.000143035242167247	5	0	G	885864	Jeongeupia	0.000450308461295988
559	1	L059_1	1694	0.000143035242167247	5	5	S	1906741	Jeongeupia sp. USM3	0.000450308461295988
559	1	L059_1	1695	5.72140968668988e-05	2	0	G	187	Aquaspirillum	0.000180123384518395
559	1	L059_1	1696	5.72140968668988e-05	2	2	S	1938604	Aquaspirillum sp. LM1	0.000180123384518395
559	1	L059_1	1697	5.72140968668988e-05	2	0	G	57739	Vogesella	0.000180123384518395
559	1	L059_1	1698	5.72140968668988e-05	2	2	S	1192162	Vogesella sp. LIG4	0.000180123384518395
559	1	L059_1	1700	5.72140968668988e-05	2	1	G	535	Chromobacterium	0.000180123384518395
559	1	L059_1	1701	2.86070484334494e-05	1	1	S	2059672	Chromobacterium sp. ATCC 53434	9.00616922591975e-05
559	1	L059_1	1702	2.86070484334494e-05	1	0	G	57479	Microvirgula	9.00616922591975e-05
559	1	L059_1	1703	2.86070484334494e-05	1	1	S	57480	Microvirgula aerodenitrificans	9.00616922591975e-05
559	1	L059_1	1704	0.000171642290600697	6	1	F	481	Neisseriaceae	0.000540370153555185
559	1	L059_1	1705	0.000143035242167247	5	1	G	482	Neisseria	0.000450308461295988
559	1	L059_1	1706	5.72140968668988e-05	2	2	S	495	Neisseria elongata	0.000180123384518395
559	1	L059_1	1707	2.86070484334494e-05	1	1	S	485	Neisseria gonorrhoeae	9.00616922591975e-05
559	1	L059_1	1708	2.86070484334494e-05	1	1	S	1853278	Neisseria sp. 10023	9.00616922591975e-05
559	1	L059_1	1709	0.000400498678068292	14	3	O	206389	Rhodocyclales	0.00126086369162877
559	1	L059_1	1710	0.000286070484334494	10	0	F	2008794	Zoogloeaceae	0.000900616922591975
559	1	L059_1	1711	0.000200249339034146	7	1	G	12960	Azoarcus	0.000630431845814383
559	1	L059_1	1712	0.000143035242167247	5	5	S	41977	Azoarcus communis	0.000450308461295988
559	1	L059_1	1713	2.86070484334494e-05	1	1	S	2067960	Azoarcus sp. SY39	9.00616922591975e-05
559	1	L059_1	1714	8.58211453003483e-05	3	0	G	33057	Thauera	0.000270185076777593
559	1	L059_1	1715	5.72140968668988e-05	2	2	S	85643	Thauera sp. MZ1T	0.000180123384518395
559	1	L059_1	1716	2.86070484334494e-05	1	0	S	59405	Thauera aromatica	9.00616922591975e-05
559	1	L059_1	1718	2.86070484334494e-05	1	0	F	75787	Rhodocyclaceae	9.00616922591975e-05
559	1	L059_1	1719	2.86070484334494e-05	1	0	G	146937	Azospira	9.00616922591975e-05
559	1	L059_1	1720	2.86070484334494e-05	1	0	S	146939	Azospira oryzae	9.00616922591975e-05
559	1	L059_1	1723	2.86070484334494e-05	1	0	G	1381133	Candidatus Profftella	9.00616922591975e-05
559	1	L059_1	1724	2.86070484334494e-05	1	1	S	669502	Candidatus Profftella armatura	9.00616922591975e-05
559	1	L059_1	1726	0.00921146959557071	322	0	C	29547	Epsilonproteobacteria	0.0289998649074616
559	1	L059_1	1727	0.00915425549870381	320	0	O	213849	Campylobacterales	0.0288197415229432
559	1	L059_1	1728	0.00909704140183692	318	0	F	72294	Campylobacteraceae	0.0286396181384248
559	1	L059_1	1729	0.00909704140183692	318	22	G	194	Campylobacter	0.0286396181384248
559	1	L059_1	1730	0.00472016299151915	165	156	S	195	Campylobacter coli	0.0148601792227676
559	1	L059_1	1732	0.00369030924791498	129	78	S	197	Campylobacter jejuni	0.0116179583014365
559	1	L059_1	1735	2.86070484334494e-05	1	0	S	200	Campylobacter curvus	9.00616922591975e-05
559	1	L059_1	1737	2.86070484334494e-05	1	0	S	201	Campylobacter lari	9.00616922591975e-05
559	1	L059_1	1740	5.72140968668988e-05	2	0	G	269260	Nitratifractor	0.000180123384518395
559	1	L059_1	1741	5.72140968668988e-05	2	0	S	269261	Nitratifractor salsuginis	0.000180123384518395
559	1	L059_1	1744	5.72140968668988e-05	2	0	G	265570	Sulfurovum	0.000180123384518395
559	1	L059_1	1745	5.72140968668988e-05	2	2	S	387093	Sulfurovum sp. NBC37-1	0.000180123384518395
559	1	L059_1	1746	0.00434827136188431	152	6	C	28221	Deltaproteobacteria	0.013689377223398
559	1	L059_1	1747	0.00326120352141323	114	1	O	213115	Desulfovibrionales	0.0102670329175485
559	1	L059_1	1748	0.00317538237611289	111	4	F	194924	Desulfovibrionaceae	0.00999684784077093
559	1	L059_1	1749	0.0023171709231094	81	9	G	872	Desulfovibrio	0.007294997072995
559	1	L059_1	1750	0.000686569162402786	24	10	S	881	Desulfovibrio vulgaris	0.00216148061422074
559	1	L059_1	1753	0.000457712774935191	16	16	S	901	Desulfovibrio piger	0.00144098707614716
559	1	L059_1	1754	0.000286070484334494	10	10	S	44742	Desulfovibrio fairfieldensis	0.000900616922591975
559	1	L059_1	1755	0.000171642290600697	6	0	S	58180	Desulfovibrio alaskensis	0.000540370153555185
559	1	L059_1	1757	0.000114428193733798	4	4	S	644968	Desulfovibrio sp. FW1012B	0.00036024676903679
559	1	L059_1	1758	0.000114428193733798	4	4	S	1725232	Candidatus Desulfovibrio trichonymphae	0.00036024676903679
559	1	L059_1	1759	8.58211453003483e-05	3	0	S	184917	Desulfovibrio magneticus	0.000270185076777593
559	1	L059_1	1761	5.72140968668988e-05	2	0	S	879	Desulfovibrio gigas	0.000180123384518395
559	1	L059_1	1763	5.72140968668988e-05	2	2	S	631220	Desulfovibrio sp. G11	0.000180123384518395
559	1	L059_1	1764	2.86070484334494e-05	1	0	S	873	Desulfovibrio africanus	9.00616922591975e-05
559	1	L059_1	1766	0.000657962113969337	23	0	G	41707	Lawsonia	0.00207141892196154
559	1	L059_1	1767	0.000657962113969337	23	23	S	29546	Lawsonia intracellularis	0.00207141892196154
559	1	L059_1	1768	8.58211453003483e-05	3	1	G	2035811	Pseudodesulfovibrio	0.000270185076777593
559	1	L059_1	1769	5.72140968668988e-05	2	0	S	879567	Pseudodesulfovibrio piezophilus	0.000180123384518395
559	1	L059_1	1771	5.72140968668988e-05	2	0	F	213116	Desulfomicrobiaceae	0.000180123384518395
559	1	L059_1	1772	5.72140968668988e-05	2	0	G	898	Desulfomicrobium	0.000180123384518395
559	1	L059_1	1773	5.72140968668988e-05	2	0	S	899	Desulfomicrobium baculatum	0.000180123384518395
559	1	L059_1	1775	0.00048631982336864	17	0	O	69541	Desulfuromonadales	0.00153104876840636
559	1	L059_1	1776	0.000429105726501741	15	0	F	213421	Desulfuromonadaceae	0.00135092538388796
559	1	L059_1	1777	0.000400498678068292	14	0	G	18	Pelobacter	0.00126086369162877
559	1	L059_1	1778	0.000343284581201393	12	0	S	29543	Pelobacter propionicus	0.00108074030711037
559	1	L059_1	1780	2.86070484334494e-05	1	1	S	29542	Pelobacter acetylenicus	9.00616922591975e-05
559	1	L059_1	1781	2.86070484334494e-05	1	1	S	1842532	Pelobacter sp. SFB93	9.00616922591975e-05
559	1	L059_1	1782	2.86070484334494e-05	1	0	G	890	Desulfuromonas	9.00616922591975e-05
559	1	L059_1	1783	2.86070484334494e-05	1	1	S	1823759	Desulfuromonas sp. DDH964	9.00616922591975e-05
559	1	L059_1	1784	5.72140968668988e-05	2	0	F	213422	Geobacteraceae	0.000180123384518395
559	1	L059_1	1785	2.86070484334494e-05	1	0	G	28231	Geobacter	9.00616922591975e-05
559	1	L059_1	1786	2.86070484334494e-05	1	1	S	443143	Geobacter sp. M18	9.00616922591975e-05
559	1	L059_1	1787	2.86070484334494e-05	1	0	G	392332	Geoalkalibacter	9.00616922591975e-05
559	1	L059_1	1788	2.86070484334494e-05	1	1	S	483547	Geoalkalibacter subterraneus	9.00616922591975e-05
559	1	L059_1	1789	0.000228856387467595	8	0	O	29	Myxococcales	0.00072049353807358
559	1	L059_1	1791	5.72140968668988e-05	2	0	F	39	Archangiaceae	0.000180123384518395
559	1	L059_1	1792	5.72140968668988e-05	2	0	G	42	Cystobacter	0.000180123384518395
559	1	L059_1	1793	5.72140968668988e-05	2	2	S	43	Cystobacter fuscus	0.000180123384518395
559	1	L059_1	1795	5.72140968668988e-05	2	0	F	1055686	Sandaracinaceae	0.000180123384518395
559	1	L059_1	1796	5.72140968668988e-05	2	0	G	1055688	Sandaracinus	0.000180123384518395
559	1	L059_1	1797	5.72140968668988e-05	2	2	S	927083	Sandaracinus amylolyticus	0.000180123384518395
559	1	L059_1	1798	2.86070484334494e-05	1	0	F	49	Polyangiaceae	9.00616922591975e-05
559	1	L059_1	1799	2.86070484334494e-05	1	0	G	50	Chondromyces	9.00616922591975e-05
559	1	L059_1	1800	2.86070484334494e-05	1	1	S	52	Chondromyces crocatus	9.00616922591975e-05
559	1	L059_1	1802	2.86070484334494e-05	1	0	F	224464	Kofleriaceae	9.00616922591975e-05
559	1	L059_1	1803	2.86070484334494e-05	1	0	G	162027	Haliangium	9.00616922591975e-05
559	1	L059_1	1804	2.86070484334494e-05	1	0	S	80816	Haliangium ochraceum	9.00616922591975e-05
559	1	L059_1	1806	8.58211453003483e-05	3	0	O	213462	Syntrophobacterales	0.000270185076777593
559	1	L059_1	1807	8.58211453003483e-05	3	0	F	213468	Syntrophaceae	0.000270185076777593
559	1	L059_1	1808	2.86070484334494e-05	1	0	G	2357	Desulfomonile	9.00616922591975e-05
559	1	L059_1	1809	2.86070484334494e-05	1	0	S	2358	Desulfomonile tiedjei	9.00616922591975e-05
559	1	L059_1	1811	2.86070484334494e-05	1	0	G	43773	Syntrophus	9.00616922591975e-05
559	1	L059_1	1812	2.86070484334494e-05	1	0	S	316277	Syntrophus aciditrophicus	9.00616922591975e-05
559	1	L059_1	1814	2.86070484334494e-05	1	0	G	60892	Desulfobacca	9.00616922591975e-05
559	1	L059_1	1815	2.86070484334494e-05	1	0	S	60893	Desulfobacca acetoxidans	9.00616922591975e-05
559	1	L059_1	1817	5.72140968668988e-05	2	0	O	213118	Desulfobacterales	0.000180123384518395
559	1	L059_1	1818	5.72140968668988e-05	2	2	F	213121	Desulfobulbaceae	0.000180123384518395
559	1	L059_1	1819	5.72140968668988e-05	2	0	O	453227	Desulfarculales	0.000180123384518395
559	1	L059_1	1820	5.72140968668988e-05	2	0	F	453228	Desulfarculaceae	0.000180123384518395
559	1	L059_1	1821	5.72140968668988e-05	2	0	G	453229	Desulfarculus	0.000180123384518395
559	1	L059_1	1822	5.72140968668988e-05	2	0	S	453230	Desulfarculus baarsii	0.000180123384518395
559	1	L059_1	1824	0.00557837444452264	195	22	C	28211	Alphaproteobacteria	0.0175620299905435
559	1	L059_1	1825	0.0023743850199763	83	59	O	204457	Sphingomonadales	0.0074751204575134
559	1	L059_1	1826	0.000572140968668988	20	2	F	41297	Sphingomonadaceae	0.00180123384518395
559	1	L059_1	1827	0.000257463435901045	9	1	G	165695	Sphingobium	0.000810555230332778
559	1	L059_1	1828	0.000114428193733798	4	4	S	1332080	Sphingobium baderi	0.00036024676903679
559	1	L059_1	1829	5.72140968668988e-05	2	2	S	76947	Sphingobium herbicidovorans	0.000180123384518395
559	1	L059_1	1830	2.86070484334494e-05	1	1	S	484429	Sphingobium sp. YBL2	9.00616922591975e-05
559	1	L059_1	1831	2.86070484334494e-05	1	1	S	1315974	Sphingobium sp. TKS	9.00616922591975e-05
559	1	L059_1	1832	0.000171642290600697	6	3	G	13687	Sphingomonas	0.000540370153555185
559	1	L059_1	1833	2.86070484334494e-05	1	0	S	160791	Sphingomonas wittichii	9.00616922591975e-05
559	1	L059_1	1835	2.86070484334494e-05	1	1	S	1327635	Sphingomonas sp. Cra20	9.00616922591975e-05
559	1	L059_1	1836	2.86070484334494e-05	1	1	S	1921510	Sphingomonas sp. JJ-A5	9.00616922591975e-05
559	1	L059_1	1837	5.72140968668988e-05	2	1	G	165697	Sphingopyxis	0.000180123384518395
559	1	L059_1	1838	2.86070484334494e-05	1	1	S	1913578	Sphingopyxis sp. LPB0140	9.00616922591975e-05
559	1	L059_1	1839	2.86070484334494e-05	1	0	G	150203	Blastomonas	9.00616922591975e-05
559	1	L059_1	1840	2.86070484334494e-05	1	1	S	1842535	Blastomonas sp. RAC04	9.00616922591975e-05
559	1	L059_1	1841	0.000114428193733798	4	1	F	335929	Erythrobacteraceae	0.00036024676903679
559	1	L059_1	1842	5.72140968668988e-05	2	0	G	361177	Altererythrobacter	0.000180123384518395
559	1	L059_1	1843	2.86070484334494e-05	1	1	S	361183	Altererythrobacter epoxidivorans	9.00616922591975e-05
559	1	L059_1	1844	2.86070484334494e-05	1	1	S	476157	Altererythrobacter ishigakiensis	9.00616922591975e-05
559	1	L059_1	1845	2.86070484334494e-05	1	0	G	1041	Erythrobacter	9.00616922591975e-05
559	1	L059_1	1846	2.86070484334494e-05	1	1	S	1798193	Erythrobacter sp. HL-111	9.00616922591975e-05
559	1	L059_1	1847	0.00125871013107177	44	3	O	356	Rhizobiales	0.00396271445940469
559	1	L059_1	1848	0.000600748017102438	21	2	F	82115	Rhizobiaceae	0.00189129553744315
559	1	L059_1	1850	0.000286070484334494	10	3	G	379	Rhizobium	0.000900616922591975
559	1	L059_1	1851	8.58211453003483e-05	3	3	S	384	Rhizobium leguminosarum	0.000270185076777593
559	1	L059_1	1852	2.86070484334494e-05	1	1	S	29449	Rhizobium etli	9.00616922591975e-05
559	1	L059_1	1853	2.86070484334494e-05	1	1	S	348824	Rhizobium favelukesii	9.00616922591975e-05
559	1	L059_1	1854	2.86070484334494e-05	1	1	S	2020312	Rhizobium sp. CIAT894	9.00616922591975e-05
559	1	L059_1	1855	2.86070484334494e-05	1	1	S	1125847	Rhizobium sp. NT-26	9.00616922591975e-05
559	1	L059_1	1856	0.000114428193733798	4	0	G	357	Agrobacterium	0.00036024676903679
559	1	L059_1	1857	5.72140968668988e-05	2	0	S	373	Agrobacterium vitis	0.000180123384518395
559	1	L059_1	1860	2.86070484334494e-05	1	0	S	358	Agrobacterium tumefaciens	9.00616922591975e-05
559	1	L059_1	1862	2.86070484334494e-05	1	1	S	1842536	Agrobacterium sp. RAC06	9.00616922591975e-05
559	1	L059_1	1864	5.72140968668988e-05	2	0	G	28105	Sinorhizobium	0.000180123384518395
559	1	L059_1	1865	2.86070484334494e-05	1	1	S	382	Sinorhizobium meliloti	9.00616922591975e-05
559	1	L059_1	1867	2.86070484334494e-05	1	1	S	380	Sinorhizobium fredii	9.00616922591975e-05
559	1	L059_1	1868	2.86070484334494e-05	1	0	G	34019	Liberibacter	9.00616922591975e-05
559	1	L059_1	1869	2.86070484334494e-05	1	0	S	34020	Candidatus Liberibacter africanus	9.00616922591975e-05
559	1	L059_1	1871	0.000143035242167247	5	1	F	119045	Methylobacteriaceae	0.000450308461295988
559	1	L059_1	1872	5.72140968668988e-05	2	0	G	407	Methylobacterium	0.000180123384518395
559	1	L059_1	1873	2.86070484334494e-05	1	1	S	270351	Methylobacterium aquaticum	9.00616922591975e-05
559	1	L059_1	1874	2.86070484334494e-05	1	1	S	2202825	Methylobacterium sp. 17SD2-17	9.00616922591975e-05
559	1	L059_1	1875	5.72140968668988e-05	2	0	G	186650	Microvirga	0.000180123384518395
559	1	L059_1	1876	2.86070484334494e-05	1	1	S	1882682	Microvirga ossetica	9.00616922591975e-05
559	1	L059_1	1877	2.86070484334494e-05	1	1	S	2082949	Microvirga sp. 17 mud 1-3	9.00616922591975e-05
559	1	L059_1	1878	0.000114428193733798	4	0	F	45401	Hyphomicrobiaceae	0.00036024676903679
559	1	L059_1	1879	5.72140968668988e-05	2	0	G	81	Hyphomicrobium	0.000180123384518395
559	1	L059_1	1880	2.86070484334494e-05	1	0	S	53399	Hyphomicrobium denitrificans	9.00616922591975e-05
559	1	L059_1	1882	2.86070484334494e-05	1	1	S	717785	Hyphomicrobium sp. MC1	9.00616922591975e-05
559	1	L059_1	1883	2.86070484334494e-05	1	0	G	29407	Rhodoplanes	9.00616922591975e-05
559	1	L059_1	1884	2.86070484334494e-05	1	1	S	674703	Rhodoplanes sp. Z2-YC6860	9.00616922591975e-05
559	1	L059_1	1885	2.86070484334494e-05	1	0	G	46913	Devosia	9.00616922591975e-05
559	1	L059_1	1886	2.86070484334494e-05	1	1	S	1736675	Devosia sp. A16	9.00616922591975e-05
559	1	L059_1	1887	8.58211453003483e-05	3	0	F	69277	Phyllobacteriaceae	0.000270185076777593
559	1	L059_1	1888	5.72140968668988e-05	2	0	G	245876	Nitratireductor	0.000180123384518395
559	1	L059_1	1889	5.72140968668988e-05	2	2	S	472175	Nitratireductor basaltis	0.000180123384518395
559	1	L059_1	1890	2.86070484334494e-05	1	0	G	31988	Aminobacter	9.00616922591975e-05
559	1	L059_1	1891	2.86070484334494e-05	1	1	S	83263	Aminobacter aminovorans	9.00616922591975e-05
559	1	L059_1	1893	5.72140968668988e-05	2	0	G	1572860	Hartmannibacter	0.000180123384518395
559	1	L059_1	1894	5.72140968668988e-05	2	2	S	1482074	Hartmannibacter diazotrophicus	0.000180123384518395
559	1	L059_1	1895	2.86070484334494e-05	1	1	G	1484898	Methyloceanibacter	9.00616922591975e-05
559	1	L059_1	1896	5.72140968668988e-05	2	0	F	118882	Brucellaceae	0.000180123384518395
559	1	L059_1	1897	5.72140968668988e-05	2	0	G	528	Ochrobactrum	0.000180123384518395
559	1	L059_1	1898	2.86070484334494e-05	1	0	S	529	Ochrobactrum anthropi	9.00616922591975e-05
559	1	L059_1	1900	2.86070484334494e-05	1	1	S	271865	Ochrobactrum sp. A44	9.00616922591975e-05
559	1	L059_1	1901	5.72140968668988e-05	2	0	F	119043	Rhodobiaceae	0.000180123384518395
559	1	L059_1	1902	5.72140968668988e-05	2	0	G	1541445	Candidatus Phaeomarinobacter	0.000180123384518395
559	1	L059_1	1903	5.72140968668988e-05	2	2	S	1458461	Candidatus Phaeomarinobacter ectocarpi	0.000180123384518395
559	1	L059_1	1904	2.86070484334494e-05	1	0	F	41294	Bradyrhizobiaceae	9.00616922591975e-05
559	1	L059_1	1905	2.86070484334494e-05	1	0	G	374	Bradyrhizobium	9.00616922591975e-05
559	1	L059_1	1906	2.86070484334494e-05	1	1	S	1355477	Bradyrhizobium diazoefficiens	9.00616922591975e-05
559	1	L059_1	1907	0.000686569162402786	24	0	O	204455	Rhodobacterales	0.00216148061422074
559	1	L059_1	1908	0.000686569162402786	24	4	F	31989	Rhodobacteraceae	0.00216148061422074
559	1	L059_1	1909	0.000171642290600697	6	1	G	265	Paracoccus	0.000540370153555185
559	1	L059_1	1910	2.86070484334494e-05	1	0	S	266	Paracoccus denitrificans	9.00616922591975e-05
559	1	L059_1	1912	2.86070484334494e-05	1	0	S	34003	Paracoccus aminophilus	9.00616922591975e-05
559	1	L059_1	1914	2.86070484334494e-05	1	1	S	147645	Paracoccus yeei	9.00616922591975e-05
559	1	L059_1	1915	2.86070484334494e-05	1	1	S	1529068	Paracoccus sp. BM15	9.00616922591975e-05
559	1	L059_1	1916	2.86070484334494e-05	1	1	S	2259340	Paracoccus sp. SC2-6	9.00616922591975e-05
559	1	L059_1	1917	0.000114428193733798	4	0	G	1097466	Defluviimonas	0.00036024676903679
559	1	L059_1	1918	0.000114428193733798	4	4	S	1335048	Defluviimonas alba	0.00036024676903679
559	1	L059_1	1919	5.72140968668988e-05	2	0	G	875170	Celeribacter	0.000180123384518395
559	1	L059_1	1920	2.86070484334494e-05	1	1	S	1208324	Celeribacter indicus	9.00616922591975e-05
559	1	L059_1	1921	2.86070484334494e-05	1	1	S	1411902	Celeribacter manganoxidans	9.00616922591975e-05
559	1	L059_1	1922	2.86070484334494e-05	1	0	G	309512	Dinoroseobacter	9.00616922591975e-05
559	1	L059_1	1923	2.86070484334494e-05	1	0	S	215813	Dinoroseobacter shibae	9.00616922591975e-05
559	1	L059_1	1925	2.86070484334494e-05	1	0	G	285107	Thioclava	9.00616922591975e-05
559	1	L059_1	1926	2.86070484334494e-05	1	1	S	1915078	Thioclava nitratireducens	9.00616922591975e-05
559	1	L059_1	1927	2.86070484334494e-05	1	0	G	34008	Rhodovulum	9.00616922591975e-05
559	1	L059_1	1928	2.86070484334494e-05	1	1	S	1564506	Rhodovulum sp. P5	9.00616922591975e-05
559	1	L059_1	1930	2.86070484334494e-05	1	1	S	2033435	Rhodobacteraceae bacterium QY30	9.00616922591975e-05
559	1	L059_1	1931	2.86070484334494e-05	1	0	G	58842	Sagittula	9.00616922591975e-05
559	1	L059_1	1932	2.86070484334494e-05	1	1	S	2009329	Sagittula sp. P11	9.00616922591975e-05
559	1	L059_1	1933	2.86070484334494e-05	1	0	G	60136	Sulfitobacter	9.00616922591975e-05
559	1	L059_1	1934	2.86070484334494e-05	1	1	S	1389005	Sulfitobacter sp. SK012	9.00616922591975e-05
559	1	L059_1	1935	2.86070484334494e-05	1	0	G	227873	Pannonibacter	9.00616922591975e-05
559	1	L059_1	1936	2.86070484334494e-05	1	1	S	121719	Pannonibacter phragmitetus	9.00616922591975e-05
559	1	L059_1	1937	2.86070484334494e-05	1	0	G	360528	Pelagibaca	9.00616922591975e-05
559	1	L059_1	1938	2.86070484334494e-05	1	1	S	1250539	Pelagibaca abyssi	9.00616922591975e-05
559	1	L059_1	1939	0.000286070484334494	10	0	O	204441	Rhodospirillales	0.000900616922591975
559	1	L059_1	1940	0.000228856387467595	8	2	F	433	Acetobacteraceae	0.00072049353807358
559	1	L059_1	1941	8.58211453003483e-05	3	0	G	125216	Roseomonas	0.000270185076777593
559	1	L059_1	1942	8.58211453003483e-05	3	3	S	257708	Roseomonas gilardii	0.000270185076777593
559	1	L059_1	1943	2.86070484334494e-05	1	0	G	441	Gluconobacter	9.00616922591975e-05
559	1	L059_1	1944	2.86070484334494e-05	1	1	S	442	Gluconobacter oxydans	9.00616922591975e-05
559	1	L059_1	1945	2.86070484334494e-05	1	0	G	89583	Gluconacetobacter	9.00616922591975e-05
559	1	L059_1	1946	2.86070484334494e-05	1	0	S	33996	Gluconacetobacter diazotrophicus	9.00616922591975e-05
559	1	L059_1	1948	2.86070484334494e-05	1	0	G	1434011	Komagataeibacter	9.00616922591975e-05
559	1	L059_1	1949	2.86070484334494e-05	1	0	S	28448	Komagataeibacter xylinus	9.00616922591975e-05
559	1	L059_1	1951	5.72140968668988e-05	2	1	F	41295	Rhodospirillaceae	0.000180123384518395
559	1	L059_1	1952	2.86070484334494e-05	1	0	G	1612157	Pararhodospirillum	9.00616922591975e-05
559	1	L059_1	1953	2.86070484334494e-05	1	0	S	1084	Pararhodospirillum photometricum	9.00616922591975e-05
559	1	L059_1	1955	0.000228856387467595	8	0	O	204458	Caulobacterales	0.00072049353807358
559	1	L059_1	1956	0.000228856387467595	8	1	F	76892	Caulobacteraceae	0.00072049353807358
559	1	L059_1	1957	0.000114428193733798	4	0	G	41275	Brevundimonas	0.00036024676903679
559	1	L059_1	1958	8.58211453003483e-05	3	3	S	293	Brevundimonas diminuta	0.000270185076777593
559	1	L059_1	1959	2.86070484334494e-05	1	1	S	1938605	Brevundimonas sp. LM2	9.00616922591975e-05
559	1	L059_1	1960	5.72140968668988e-05	2	0	G	75	Caulobacter	0.000180123384518395
559	1	L059_1	1961	5.72140968668988e-05	2	2	S	366602	Caulobacter sp. K31	0.000180123384518395
559	1	L059_1	1962	2.86070484334494e-05	1	0	G	20	Phenylobacterium	9.00616922591975e-05
559	1	L059_1	1963	2.86070484334494e-05	1	0	S	284016	Phenylobacterium zucineum	9.00616922591975e-05
559	1	L059_1	1965	5.72140968668988e-05	2	0	O	766	Rickettsiales	0.000180123384518395
559	1	L059_1	1966	5.72140968668988e-05	2	0	F	775	Rickettsiaceae	0.000180123384518395
559	1	L059_1	1968	5.72140968668988e-05	2	1	G	780	Rickettsia	0.000180123384518395
559	1	L059_1	1970	2.86070484334494e-05	1	0	S	35789	Rickettsia helvetica	9.00616922591975e-05
559	1	L059_1	1973	2.86070484334494e-05	1	0	G	991903	Polymorphum	9.00616922591975e-05
559	1	L059_1	1974	2.86070484334494e-05	1	0	S	991904	Polymorphum gilvum	9.00616922591975e-05
559	1	L059_1	1976	2.86070484334494e-05	1	0	O	1921002	Holosporales	9.00616922591975e-05
559	1	L059_1	1977	2.86070484334494e-05	1	0	F	44746	Holosporaceae	9.00616922591975e-05
559	1	L059_1	1979	2.86070484334494e-05	1	1	S	86106	endosymbiont of Acanthamoeba sp. UWC8	9.00616922591975e-05
559	1	L059_1	1981	0.00228856387467595	80	0	P	74201	Verrucomicrobia	0.0072049353807358
559	1	L059_1	1982	0.00228856387467595	80	0	C	203494	Verrucomicrobiae	0.0072049353807358
559	1	L059_1	1983	0.00228856387467595	80	0	O	48461	Verrucomicrobiales	0.0072049353807358
559	1	L059_1	1984	0.0022599568262425	79	0	F	1647988	Akkermansiaceae	0.00711487368847661
559	1	L059_1	1985	0.0022599568262425	79	0	G	239934	Akkermansia	0.00711487368847661
559	1	L059_1	1986	0.0022599568262425	79	32	S	239935	Akkermansia muciniphila	0.00711487368847661
559	1	L059_1	1988	2.86070484334494e-05	1	0	F	203557	Verrucomicrobiaceae	9.00616922591975e-05
559	1	L059_1	1989	2.86070484334494e-05	1	0	G	2735	Verrucomicrobium	9.00616922591975e-05
559	1	L059_1	1990	2.86070484334494e-05	1	1	S	1882831	Verrucomicrobium sp. GAS474	9.00616922591975e-05
559	1	L059_1	1991	0.00048631982336864	17	0	P	256845	Lentisphaerae	0.00153104876840636
559	1	L059_1	1992	0.00048631982336864	17	0	C	1313211	Lentisphaeria	0.00153104876840636
559	1	L059_1	1993	0.00048631982336864	17	0	O	278082	Victivallales	0.00153104876840636
559	1	L059_1	1995	0.00048631982336864	17	17	S	2094242	Victivallales bacterium CCUG 44730	0.00153104876840636
559	1	L059_1	1996	2.86070484334494e-05	1	0	P	134625	Kiritimatiellaeota	9.00616922591975e-05
559	1	L059_1	1997	2.86070484334494e-05	1	0	C	1921781	Kiritimatiellae	9.00616922591975e-05
559	1	L059_1	1998	2.86070484334494e-05	1	0	O	1921782	Kiritimatiellales	9.00616922591975e-05
559	1	L059_1	1999	2.86070484334494e-05	1	0	F	1921783	Kiritimatiellaceae	9.00616922591975e-05
559	1	L059_1	2000	2.86070484334494e-05	1	0	G	1921784	Kiritimatiella	9.00616922591975e-05
559	1	L059_1	2001	2.86070484334494e-05	1	1	S	1307763	Kiritimatiella glycovorans	9.00616922591975e-05
559	1	L059_1	2002	2.86070484334494e-05	1	0	P	203682	Planctomycetes	9.00616922591975e-05
559	1	L059_1	2003	2.86070484334494e-05	1	0	C	666505	Phycisphaerae	9.00616922591975e-05
559	1	L059_1	2005	0.00163060176070662	57	0	P	203691	Spirochaetes	0.00513351645877426
559	1	L059_1	2006	0.00163060176070662	57	0	C	203692	Spirochaetia	0.00513351645877426
559	1	L059_1	2007	0.00163060176070662	57	0	O	136	Spirochaetales	0.00513351645877426
559	1	L059_1	2008	0.00163060176070662	57	0	F	137	Spirochaetaceae	0.00513351645877426
559	1	L059_1	2009	0.00163060176070662	57	6	G	157	Treponema	0.00513351645877426
559	1	L059_1	2010	0.000743783259269685	26	0	S	167	Treponema succinifaciens	0.00234160399873914
559	1	L059_1	2012	0.00051492687180209	18	18	S	1539298	Treponema sp. OMZ 838	0.00162111046066556
559	1	L059_1	2013	0.000143035242167247	5	5	S	158	Treponema denticola	0.000450308461295988
559	1	L059_1	2014	2.86070484334494e-05	1	1	S	221027	Treponema putidum	9.00616922591975e-05
559	1	L059_1	2015	2.86070484334494e-05	1	0	S	409322	Treponema pedis	9.00616922591975e-05
559	1	L059_1	2017	0.00102985374360418	36	0	P	508458	Synergistetes	0.00324222092133111
559	1	L059_1	2018	0.00102985374360418	36	0	C	649775	Synergistia	0.00324222092133111
559	1	L059_1	2019	0.00102985374360418	36	0	O	649776	Synergistales	0.00324222092133111
559	1	L059_1	2020	0.00102985374360418	36	0	F	649777	Synergistaceae	0.00324222092133111
559	1	L059_1	2021	0.00100124669517073	35	0	G	508459	Cloacibacillus	0.00315215922907191
559	1	L059_1	2022	0.00100124669517073	35	35	S	1197717	Cloacibacillus porcorum	0.00315215922907191
559	1	L059_1	2023	2.86070484334494e-05	1	0	G	81461	Thermanaerovibrio	9.00616922591975e-05
559	1	L059_1	2024	2.86070484334494e-05	1	0	S	81462	Thermanaerovibrio acidaminovorans	9.00616922591975e-05
559	1	L059_1	2026	0.000371891629634842	13	0	P	32066	Fusobacteria	0.00117080199936957
559	1	L059_1	2027	0.000371891629634842	13	0	C	203490	Fusobacteriia	0.00117080199936957
559	1	L059_1	2028	0.000371891629634842	13	0	O	203491	Fusobacteriales	0.00117080199936957
559	1	L059_1	2029	0.000200249339034146	7	5	F	203492	Fusobacteriaceae	0.000630431845814383
559	1	L059_1	2030	5.72140968668988e-05	2	0	G	848	Fusobacterium	0.000180123384518395
559	1	L059_1	2031	2.86070484334494e-05	1	0	S	851	Fusobacterium nucleatum	9.00616922591975e-05
559	1	L059_1	2033	2.86070484334494e-05	1	1	S	860	Fusobacterium periodonticum	9.00616922591975e-05
559	1	L059_1	2034	0.000171642290600697	6	1	F	1129771	Leptotrichiaceae	0.000540370153555185
559	1	L059_1	2035	0.000114428193733798	4	0	G	32067	Leptotrichia	0.00036024676903679
559	1	L059_1	2036	0.000114428193733798	4	4	S	712357	Leptotrichia sp. oral taxon 212	0.00036024676903679
559	1	L059_1	2037	2.86070484334494e-05	1	0	G	168808	Sneathia	9.00616922591975e-05
559	1	L059_1	2038	2.86070484334494e-05	1	1	S	187101	Sneathia amnii	9.00616922591975e-05
559	1	L059_1	2039	8.58211453003483e-05	3	0	P	57723	Acidobacteria	0.000270185076777593
559	1	L059_1	2040	8.58211453003483e-05	3	0	C	204432	Acidobacteriia	0.000270185076777593
559	1	L059_1	2041	8.58211453003483e-05	3	0	O	204433	Acidobacteriales	0.000270185076777593
559	1	L059_1	2042	8.58211453003483e-05	3	0	F	204434	Acidobacteriaceae	0.000270185076777593
559	1	L059_1	2043	5.72140968668988e-05	2	2	G	392733	Terriglobus	0.000180123384518395
559	1	L059_1	2044	2.86070484334494e-05	1	0	G	33973	Acidobacterium	9.00616922591975e-05
559	1	L059_1	2045	2.86070484334494e-05	1	0	S	33075	Acidobacterium capsulatum	9.00616922591975e-05
559	1	L059_1	2047	5.72140968668988e-05	2	0	P	200938	Chrysiogenetes	0.000180123384518395
559	1	L059_1	2048	5.72140968668988e-05	2	0	C	118001	Chrysiogenetes	0.000180123384518395
559	1	L059_1	2049	5.72140968668988e-05	2	0	O	189769	Chrysiogenales	0.000180123384518395
559	1	L059_1	2050	5.72140968668988e-05	2	0	F	189770	Chrysiogenaceae	0.000180123384518395
559	1	L059_1	2051	5.72140968668988e-05	2	0	G	393029	Desulfurispirillum	0.000180123384518395
559	1	L059_1	2052	5.72140968668988e-05	2	0	S	936456	Desulfurispirillum indicum	0.000180123384518395
559	1	L059_1	2058	2.86070484334494e-05	1	1	S	2066483	Candidatus Dependentiae bacterium (ex Spumella elongata CCAP 955/1)	9.00616922591975e-05
559	1	L059_1	2059	2.86070484334494e-05	1	0	P	1930617	Calditrichaeota	9.00616922591975e-05
559	1	L059_1	2060	2.86070484334494e-05	1	0	C	1962850	Calditrichae	9.00616922591975e-05
559	1	L059_1	2061	2.86070484334494e-05	1	0	O	1962852	Calditrichales	9.00616922591975e-05
559	1	L059_1	2062	2.86070484334494e-05	1	0	F	1962854	Calditrichaceae	9.00616922591975e-05
559	1	L059_1	2063	2.86070484334494e-05	1	0	G	187144	Caldithrix	9.00616922591975e-05
559	1	L059_1	2064	2.86070484334494e-05	1	0	S	187145	Caldithrix abyssi	9.00616922591975e-05
559	1	L059_1	2066	2.86070484334494e-05	1	0	P	40117	Nitrospirae	9.00616922591975e-05
559	1	L059_1	2067	2.86070484334494e-05	1	0	C	203693	Nitrospira	9.00616922591975e-05
559	1	L059_1	2068	2.86070484334494e-05	1	0	O	189778	Nitrospirales	9.00616922591975e-05
559	1	L059_1	2069	2.86070484334494e-05	1	0	F	189779	Nitrospiraceae	9.00616922591975e-05
559	1	L059_1	2070	2.86070484334494e-05	1	0	G	1234	Nitrospira	9.00616922591975e-05
559	1	L059_1	2071	2.86070484334494e-05	1	1	S	42253	Nitrospira moscoviensis	9.00616922591975e-05
559	1	L059_1	2072	0.143407133796882	5013	0	D	10239	Viruses	0.451479263295357
559	1	L059_1	2075	0.140775285341005	4921	4921	S	1211417	uncultured crAssphage	0.443193587607511
559	1	L059_1	2077	0.00263184845587735	92	0	O	28883	Caudovirales	0.00828567568784618
559	1	L059_1	2078	0.0026032414074439	91	0	F	10699	Siphoviridae	0.00819561399558698
559	1	L059_1	2080	0.000743783259269685	26	26	S	354260	Lactococcus phage P335 sensu lato	0.00234160399873914
559	1	L059_1	2081	0.000171642290600697	6	6	S	1871687	Lactococcus phage 63301	0.000540370153555185
559	1	L059_1	2082	0.000114428193733798	4	4	S	12390	Lactococcus phage phiLC3	0.00036024676903679
559	1	L059_1	2083	5.72140968668988e-05	2	2	S	1566990	Streptococcus phage SpSL1	0.000180123384518395
559	1	L059_1	2084	5.72140968668988e-05	2	2	S	1814960	Streptococcus virus 9874	0.000180123384518395
559	1	L059_1	2085	5.72140968668988e-05	2	2	S	31754	Lactococcus phage BK5-T	0.000180123384518395
559	1	L059_1	2086	2.86070484334494e-05	1	1	S	1412875	Lactococcus phage phiL47	9.00616922591975e-05
559	1	L059_1	2087	2.86070484334494e-05	1	1	S	644007	Streptococcus phage PH10	9.00616922591975e-05
559	1	L059_1	2088	2.86070484334494e-05	1	1	S	646413	Streptococcus phage 5093	9.00616922591975e-05
559	1	L059_1	2089	2.86070484334494e-05	1	1	S	114416	Lactococcus phage ul36	9.00616922591975e-05
559	1	L059_1	2090	2.86070484334494e-05	1	1	S	43685	Lactococcus phage r1t	9.00616922591975e-05
559	1	L059_1	2091	2.86070484334494e-05	1	1	S	35345	Lactococcus phage TP901-1	9.00616922591975e-05
559	1	L059_1	2092	0.000858211453003483	30	1	G	1623304	Sfi21dt1virus	0.00270185076777593
559	1	L059_1	2093	0.000257463435901045	9	9	S	90410	Streptococcus virus DT1	0.000810555230332778
559	1	L059_1	2094	0.000228856387467595	8	8	S	112023	Streptococcus virus 7201	0.00072049353807358
559	1	L059_1	2095	0.000143035242167247	5	5	S	633135	Streptococcus virus phiAbc2	0.000450308461295988
559	1	L059_1	2097	0.000114428193733798	4	4	S	1051631	Streptococcus phage YMC-2011	0.00036024676903679
559	1	L059_1	2098	8.58211453003483e-05	3	3	S	72638	Streptococcus virus Sfi19	0.000270185076777593
559	1	L059_1	2099	0.000228856387467595	8	0	G	1623303	Sfi11virus	0.00072049353807358
559	1	L059_1	2100	0.000171642290600697	6	6	S	682370	Streptococcus virus ALQ132	0.000540370153555185
559	1	L059_1	2101	2.86070484334494e-05	1	1	S	306323	Streptococcus virus 2972	9.00616922591975e-05
559	1	L059_1	2103	2.86070484334494e-05	1	1	S	73422	Streptococcus phage TP-J34	9.00616922591975e-05
559	1	L059_1	2104	2.86070484334494e-05	1	0	G	186532	C2virus	9.00616922591975e-05
559	1	L059_1	2105	2.86070484334494e-05	1	1	S	31537	Lactococcus virus c2	9.00616922591975e-05
559	1	L059_1	2106	2.86070484334494e-05	1	0	F	10662	Myoviridae	9.00616922591975e-05
559	1	L059_1	2108	2.86070484334494e-05	1	0	G	140410	P2virus	9.00616922591975e-05
559	1	L059_1	2110	2.86070484334494e-05	1	1	S	1649239	Escherichia phage pro147	9.00616922591975e-05
559	3	L059_3	0	100	3499644	0	-	50000	total	294.419509716412
559	3	L059_3	1	66.0348595457138	2310985	2310985	U	0	unclassified	194.419509716412
559	3	L059_3	2	33.9651404542862	1188659	189	R	1	root	100
559	3	L059_3	4	33.4287716121983	1169888	4028	D	2	Bacteria	98.4208254848531
559	3	L059_3	7	19.676229925101	688598	1205	P	976	Bacteroidetes	57.9306596761561
559	3	L059_3	8	19.6390547152796	687297	24	C	200643	Bacteroidia	57.821208605664
559	3	L059_3	9	19.6381403365599	687265	22679	O	171549	Bacteroidales	57.8185164963206
559	3	L059_3	10	17.5444702375442	613994	0	F	815	Bacteroidaceae	51.6543432557193
559	3	L059_3	11	17.5444702375442	613994	33560	G	816	Bacteroides	51.6543432557193
559	3	L059_3	12	10.7110894708147	374850	267226	S	821	Bacteroides vulgatus	31.5355371052589
559	3	L059_3	14	1.68908608989943	59112	59112	S	246787	Bacteroides cellulosilyticus	4.97299898457001
559	3	L059_3	15	1.32384894006362	46330	46289	S	28116	Bacteroides ovatus	3.89766955872121
559	3	L059_3	17	0.710500839513962	24865	24865	S	47678	Bacteroides caccae	2.09185308822799
559	3	L059_3	18	0.577915925162674	20225	0	S	357276	Bacteroides dorei	1.70149723343701
559	3	L059_3	20	0.510023305227617	17849	10614	S	817	Bacteroides fragilis	1.50160811469059
559	3	L059_3	24	0.491707156499347	17208	13170	S	818	Bacteroides thetaiotaomicron	1.44768179940589
559	3	L059_3	26	0.326547500260026	11428	11428	S	1796613	Bacteroides caecimuris	0.961419549256768
559	3	L059_3	27	0.102410416602374	3584	0	S	290053	Bacteroides helcogenes	0.301516246459245
559	3	L059_3	29	0.0779222115163714	2727	2727	S	28113	Bacteroides heparinolyticus	0.229418193106686
559	3	L059_3	30	0.0361465337617198	1265	0	S	376805	Bacteroides salanitronis	0.106422447480732
559	3	L059_3	32	0.0270884695700477	948	948	S	28119	Bacteroides zoogleoformans	0.0797537392978137
559	3	L059_3	33	0.00122869640454858	43	0	S	151276	Bacteroides coprosuis	0.0036175219301751
559	3	L059_3	35	0.693670556205145	24276	2	F	2005525	Tannerellaceae	2.04230145062629
559	3	L059_3	36	0.693013346500387	24253	10297	G	375288	Parabacteroides	2.04036649703574
559	3	L059_3	37	0.217679283950025	7618	7618	S	2025876	Parabacteroides sp. CT06	0.640890280559858
559	3	L059_3	38	0.181104135163462	6338	0	S	823	Parabacteroides distasonis	0.533205906824413
559	3	L059_3	40	0.000600061034779538	21	4	G	195950	Tannerella	0.00176669675659714
559	3	L059_3	41	0.000257169014905516	9	8	S	28112	Tannerella forsythia	0.000757155752827346
559	3	L059_3	43	0.000228594679916014	8	8	S	712710	Tannerella sp. oral taxon HOT-286	0.00067302733584653
559	3	L059_3	44	0.569600793680729	19934	3	F	171550	Rikenellaceae	1.67701586409559
559	3	L059_3	45	0.569172178655886	19919	1104	G	239759	Alistipes	1.67575393784088
559	3	L059_3	46	0.313546177839803	10973	0	S	328814	Alistipes shahii	0.923141119530496
559	3	L059_3	48	0.224079934987673	7842	0	S	214856	Alistipes finegoldii	0.659735045963561
559	3	L059_3	50	0.000342892019874021	12	0	G	1611681	Mucinivorans	0.00100954100376979
559	3	L059_3	51	0.000342892019874021	12	12	S	1433126	Mucinivorans hirudinis	0.00100954100376979
559	3	L059_3	52	0.135670942530154	4748	0	F	1853231	Odoribacteraceae	0.399441723824915
559	3	L059_3	53	0.135670942530154	4748	0	G	283168	Odoribacter	0.399441723824915
559	3	L059_3	54	0.135670942530154	4748	4716	S	28118	Odoribacter splanchnicus	0.399441723824915
559	3	L059_3	56	0.03154606582841	1104	0	F	2005519	Barnesiellaceae	0.0928777723468211
559	3	L059_3	57	0.03154606582841	1104	0	G	397864	Barnesiella	0.0928777723468211
559	3	L059_3	58	0.03154606582841	1104	0	S	397865	Barnesiella viscericola	0.0928777723468211
559	3	L059_3	60	0.00737217842729146	258	0	F	171552	Prevotellaceae	0.0217051315810506
559	3	L059_3	61	0.00737217842729146	258	55	G	838	Prevotella	0.0217051315810506
559	3	L059_3	62	0.0031717511838347	111	108	S	28131	Prevotella intermedia	0.0093382542848706
559	3	L059_3	64	0.000657209704758541	23	0	S	52227	Prevotella dentalis	0.00193495359055877
559	3	L059_3	66	0.000400040689853025	14	0	S	839	Prevotella ruminicola	0.00117779783773143
559	3	L059_3	68	0.000342892019874021	12	0	S	28129	Prevotella denticola	0.00100954100376979
559	3	L059_3	70	0.000342892019874021	12	12	S	76123	Prevotella enoeca	0.00100954100376979
559	3	L059_3	71	0.000257169014905516	9	0	S	652716	Prevotella sp. oral taxon 299	0.000757155752827346
559	3	L059_3	73	0.000228594679916014	8	0	S	589437	Prevotella scopos	0.00067302733584653
559	3	L059_3	75	0.000171446009937011	6	6	S	1177574	Prevotella jejuni	0.000504770501884897
559	3	L059_3	76	0.000142871674947509	5	5	S	28132	Prevotella melaninogenica	0.000420642084904081
559	3	L059_3	77	8.57230049685054e-05	3	0	S	589436	Prevotella fusca	0.000252385250942449
559	3	L059_3	79	0.00400040689853025	140	0	F	171551	Porphyromonadaceae	0.0117779783773143
559	3	L059_3	80	0.00277171049398167	97	0	G	307628	Petrimonas	0.00816045644713917
559	3	L059_3	81	0.00277171049398167	97	97	S	1642646	Petrimonas mucosa	0.00816045644713917
559	3	L059_3	82	0.000771507044716548	27	4	G	836	Porphyromonas	0.00227146725848204
559	3	L059_3	83	0.00031431768488452	11	0	S	28123	Porphyromonas asaccharolytica	0.000925412586788978
559	3	L059_3	85	0.000200020344926513	7	7	S	837	Porphyromonas gingivalis	0.000588898918865713
559	3	L059_3	86	0.000142871674947509	5	5	S	393921	Porphyromonas crevioricanis	0.000420642084904081
559	3	L059_3	87	0.000457189359832029	16	0	G	1784836	Fermentimonas	0.00134605467169306
559	3	L059_3	88	0.000457189359832029	16	16	S	1562970	Fermentimonas caenicola	0.00134605467169306
559	3	L059_3	89	0.00300030517389769	105	0	F	2005473	Muribaculaceae	0.0088334837829857
559	3	L059_3	90	0.00300030517389769	105	0	G	1918540	Muribaculum	0.0088334837829857
559	3	L059_3	91	0.00300030517389769	105	105	S	1796646	Muribaculum intestinale	0.0088334837829857
559	3	L059_3	93	0.000285743349895018	10	0	G	511434	Candidatus Azobacteroides	0.000841284169808162
559	3	L059_3	94	0.000285743349895018	10	2	S	511435	Candidatus Azobacteroides pseudotrichonymphae	0.000841284169808162
559	3	L059_3	97	0.000200020344926513	7	7	S	1400053	Bacteroidales bacterium CF	0.000588898918865713
559	3	L059_3	98	0.000257169014905516	9	0	F	2005523	Paludibacteraceae	0.000757155752827346
559	3	L059_3	99	0.000257169014905516	9	0	G	346096	Paludibacter	0.000757155752827346
559	3	L059_3	100	0.000257169014905516	9	0	S	185300	Paludibacter propionicigenes	0.000757155752827346
559	3	L059_3	102	2.85743349895018e-05	1	0	F	2005520	Dysgonamonadaceae	8.41284169808162e-05
559	3	L059_3	103	2.85743349895018e-05	1	0	G	294702	Proteiniphilum	8.41284169808162e-05
559	3	L059_3	104	2.85743349895018e-05	1	1	S	1642647	Proteiniphilum saccharofermentans	8.41284169808162e-05
559	3	L059_3	105	0.000228594679916014	8	0	O	1970189	Marinilabiliales	0.00067302733584653
559	3	L059_3	106	0.000200020344926513	7	0	F	558415	Marinilabiliaceae	0.000588898918865713
559	3	L059_3	107	0.000200020344926513	7	0	G	1193324	Alkalitalea	0.000588898918865713
559	3	L059_3	108	0.000200020344926513	7	7	S	889453	Alkalitalea saponilacus	0.000588898918865713
559	3	L059_3	109	2.85743349895018e-05	1	0	F	1573805	Marinifilaceae	8.41284169808162e-05
559	3	L059_3	111	2.85743349895018e-05	1	1	S	1717717	Marinifilaceae bacterium SPP2	8.41284169808162e-05
559	3	L059_3	112	0.0016573114293911	58	0	C	117743	Flavobacteriia	0.00487944818488734
559	3	L059_3	113	0.0016573114293911	58	3	O	200644	Flavobacteriales	0.00487944818488734
559	3	L059_3	114	0.00145729108446459	51	8	F	49546	Flavobacteriaceae	0.00429054926602163
559	3	L059_3	115	0.000457189359832029	16	0	G	28250	Ornithobacterium	0.00134605467169306
559	3	L059_3	116	0.000457189359832029	16	0	S	28251	Ornithobacterium rhinotracheale	0.00134605467169306
559	3	L059_3	118	0.000257169014905516	9	2	G	1016	Capnocytophaga	0.000757155752827346
559	3	L059_3	119	8.57230049685054e-05	3	3	S	1019	Capnocytophaga sputigena	0.000252385250942449
559	3	L059_3	120	2.85743349895018e-05	1	0	S	1018	Capnocytophaga ochracea	8.41284169808162e-05
559	3	L059_3	122	2.85743349895018e-05	1	1	S	45243	Capnocytophaga haemolytica	8.41284169808162e-05
559	3	L059_3	123	2.85743349895018e-05	1	1	S	1316596	Capnocytophaga sp. oral taxon 878	8.41284169808162e-05
559	3	L059_3	124	2.85743349895018e-05	1	1	S	1945657	Capnocytophaga sp. H2931	8.41284169808162e-05
559	3	L059_3	125	8.57230049685054e-05	3	3	G	237	Flavobacterium	0.000252385250942449
559	3	L059_3	126	8.57230049685054e-05	3	0	G	286104	Winogradskyella	0.000252385250942449
559	3	L059_3	127	5.71486699790036e-05	2	2	S	754409	Winogradskyella sp. PG-2	0.000168256833961632
559	3	L059_3	128	2.85743349895018e-05	1	1	S	754417	Winogradskyella sp. PC-19	8.41284169808162e-05
559	3	L059_3	129	8.57230049685054e-05	3	0	G	59732	Chryseobacterium	0.000252385250942449
559	3	L059_3	130	8.57230049685054e-05	3	3	S	1324352	Chryseobacterium gallinarum	0.000252385250942449
559	3	L059_3	131	5.71486699790036e-05	2	0	G	292691	Gramella	0.000168256833961632
559	3	L059_3	132	5.71486699790036e-05	2	2	S	1250205	Gramella sp. MAR_2010_147	0.000168256833961632
559	3	L059_3	133	2.85743349895018e-05	1	0	G	1013	Weeksella	8.41284169808162e-05
559	3	L059_3	134	2.85743349895018e-05	1	0	S	1014	Weeksella virosa	8.41284169808162e-05
559	3	L059_3	136	2.85743349895018e-05	1	0	G	252356	Maribacter	8.41284169808162e-05
559	3	L059_3	137	2.85743349895018e-05	1	1	S	1178778	Maribacter cobaltidurans	8.41284169808162e-05
559	3	L059_3	138	2.85743349895018e-05	1	0	G	363408	Nonlabens	8.41284169808162e-05
559	3	L059_3	139	2.85743349895018e-05	1	0	S	930802	Nonlabens marinus	8.41284169808162e-05
559	3	L059_3	141	2.85743349895018e-05	1	0	G	111500	Muricauda	8.41284169808162e-05
559	3	L059_3	142	2.85743349895018e-05	1	0	S	111501	Muricauda ruestringensis	8.41284169808162e-05
559	3	L059_3	144	2.85743349895018e-05	1	0	G	104267	Tenacibaculum	8.41284169808162e-05
559	3	L059_3	145	2.85743349895018e-05	1	1	S	669041	Tenacibaculum dicentrarchi	8.41284169808162e-05
559	3	L059_3	146	2.85743349895018e-05	1	0	G	76831	Myroides	8.41284169808162e-05
559	3	L059_3	147	2.85743349895018e-05	1	0	S	256	Myroides odoratus	8.41284169808162e-05
559	3	L059_3	150	2.85743349895018e-05	1	1	S	1150389	Flavobacteriaceae bacterium UJ101	8.41284169808162e-05
559	3	L059_3	151	8.57230049685054e-05	3	0	F	39782	Blattabacteriaceae	0.000252385250942449
559	3	L059_3	152	8.57230049685054e-05	3	0	G	34098	Blattabacterium	0.000252385250942449
559	3	L059_3	153	5.71486699790036e-05	2	2	S	164514	Blattabacterium punctulatus	0.000168256833961632
559	3	L059_3	154	2.85743349895018e-05	1	0	S	39768	Blattabacterium sp. (Mastotermes darwiniensis)	8.41284169808162e-05
559	3	L059_3	156	2.85743349895018e-05	1	0	F	1853230	Crocinitomicaceae	8.41284169808162e-05
559	3	L059_3	157	2.85743349895018e-05	1	0	G	332102	Fluviicola	8.41284169808162e-05
559	3	L059_3	158	2.85743349895018e-05	1	0	S	191579	Fluviicola taffensis	8.41284169808162e-05
559	3	L059_3	160	0.000771507044716548	27	0	C	768503	Cytophagia	0.00227146725848204
559	3	L059_3	161	0.000771507044716548	27	1	O	768507	Cytophagales	0.00227146725848204
559	3	L059_3	162	0.000342892019874021	12	0	F	89373	Cytophagaceae	0.00100954100376979
559	3	L059_3	163	0.000200020344926513	7	0	G	107	Spirosoma	0.000588898918865713
559	3	L059_3	164	0.000200020344926513	7	7	S	2057025	Spirosoma sp. HA7	0.000588898918865713
559	3	L059_3	165	5.71486699790036e-05	2	0	G	120831	Dyadobacter	0.000168256833961632
559	3	L059_3	166	5.71486699790036e-05	2	0	S	94254	Dyadobacter fermentans	0.000168256833961632
559	3	L059_3	168	2.85743349895018e-05	1	0	G	105	Runella	8.41284169808162e-05
559	3	L059_3	169	2.85743349895018e-05	1	1	S	2259595	Runella sp. HYN0085	8.41284169808162e-05
559	3	L059_3	170	2.85743349895018e-05	1	0	G	978	Cytophaga	8.41284169808162e-05
559	3	L059_3	171	2.85743349895018e-05	1	0	S	985	Cytophaga hutchinsonii	8.41284169808162e-05
559	3	L059_3	173	2.85743349895018e-05	1	0	G	1664383	Pseudarcicella	8.41284169808162e-05
559	3	L059_3	174	2.85743349895018e-05	1	1	S	2183547	Pseudarcicella sp. HME7025	8.41284169808162e-05
559	3	L059_3	175	0.000200020344926513	7	0	F	1853232	Hymenobacteraceae	0.000588898918865713
559	3	L059_3	176	0.000114297339958007	4	0	G	89966	Hymenobacter	0.000336513667923265
559	3	L059_3	177	5.71486699790036e-05	2	0	S	1446467	Hymenobacter swuensis	0.000168256833961632
559	3	L059_3	179	2.85743349895018e-05	1	1	S	1385664	Hymenobacter sp. DG25B	8.41284169808162e-05
559	3	L059_3	180	2.85743349895018e-05	1	1	S	1411621	Hymenobacter sedentarius	8.41284169808162e-05
559	3	L059_3	181	5.71486699790036e-05	2	0	G	1379908	Rufibacter	0.000168256833961632
559	3	L059_3	182	5.71486699790036e-05	2	2	S	512763	Rufibacter tibetensis	0.000168256833961632
559	3	L059_3	183	2.85743349895018e-05	1	0	G	323449	Pontibacter	8.41284169808162e-05
559	3	L059_3	184	2.85743349895018e-05	1	1	S	400092	Pontibacter korlensis	8.41284169808162e-05
559	3	L059_3	185	8.57230049685054e-05	3	0	F	563798	Cyclobacteriaceae	0.000252385250942449
559	3	L059_3	186	8.57230049685054e-05	3	0	G	246875	Algoriphagus	0.000252385250942449
559	3	L059_3	187	5.71486699790036e-05	2	2	S	1727163	Algoriphagus sp. M8-2	0.000168256833961632
559	3	L059_3	188	2.85743349895018e-05	1	1	S	388413	Algoriphagus machipongonensis	8.41284169808162e-05
559	3	L059_3	189	8.57230049685054e-05	3	0	F	1501348	Amoebophilaceae	0.000252385250942449
559	3	L059_3	190	8.57230049685054e-05	3	0	G	273135	Candidatus Cardinium	0.000252385250942449
559	3	L059_3	191	5.71486699790036e-05	2	2	S	247481	Candidatus Cardinium hertigii	0.000168256833961632
559	3	L059_3	192	2.85743349895018e-05	1	1	S	650378	Cardinium endosymbiont of Sogatella furcifera	8.41284169808162e-05
559	3	L059_3	193	2.85743349895018e-05	1	0	F	200667	Flammeovirgaceae	8.41284169808162e-05
559	3	L059_3	194	2.85743349895018e-05	1	0	G	59739	Flammeovirga	8.41284169808162e-05
559	3	L059_3	195	2.85743349895018e-05	1	1	S	1191459	Flammeovirga sp. MY04	8.41284169808162e-05
559	3	L059_3	196	0.000257169014905516	9	0	C	1853228	Chitinophagia	0.000757155752827346
559	3	L059_3	197	0.000257169014905516	9	0	O	1853229	Chitinophagales	0.000757155752827346
559	3	L059_3	198	0.000257169014905516	9	0	F	563835	Chitinophagaceae	0.000757155752827346
559	3	L059_3	199	0.000114297339958007	4	0	G	79328	Chitinophaga	0.000336513667923265
559	3	L059_3	200	8.57230049685054e-05	3	3	S	2029983	Chitinophaga caeni	0.000252385250942449
559	3	L059_3	201	2.85743349895018e-05	1	1	S	2033437	Chitinophaga sp. MD30	8.41284169808162e-05
559	3	L059_3	202	0.000114297339958007	4	0	G	649460	Filimonas	0.000336513667923265
559	3	L059_3	203	0.000114297339958007	4	4	S	477680	Filimonas lacunae	0.000336513667923265
559	3	L059_3	204	2.85743349895018e-05	1	0	G	1769012	Arachidicoccus	8.41284169808162e-05
559	3	L059_3	205	2.85743349895018e-05	1	1	S	1850526	Arachidicoccus sp. BS20	8.41284169808162e-05
559	3	L059_3	206	2.85743349895018e-05	1	0	C	117747	Sphingobacteriia	8.41284169808162e-05
559	3	L059_3	207	2.85743349895018e-05	1	0	O	200666	Sphingobacteriales	8.41284169808162e-05
559	3	L059_3	208	2.85743349895018e-05	1	0	F	84566	Sphingobacteriaceae	8.41284169808162e-05
559	3	L059_3	209	2.85743349895018e-05	1	0	G	423349	Mucilaginibacter	8.41284169808162e-05
559	3	L059_3	210	2.85743349895018e-05	1	0	S	423351	Mucilaginibacter paludis	8.41284169808162e-05
559	3	L059_3	212	2.85743349895018e-05	1	0	O	1100069	Bacteroidetes Order II. Incertae sedis	8.41284169808162e-05
559	3	L059_3	213	2.85743349895018e-05	1	0	F	563843	Rhodothermaceae	8.41284169808162e-05
559	3	L059_3	215	0.000142871674947509	5	0	P	1090	Chlorobi	0.000420642084904081
559	3	L059_3	216	0.000142871674947509	5	0	C	191410	Chlorobia	0.000420642084904081
559	3	L059_3	217	0.000142871674947509	5	0	O	191411	Chlorobiales	0.000420642084904081
559	3	L059_3	218	0.000142871674947509	5	3	F	191412	Chlorobiaceae	0.000420642084904081
559	3	L059_3	219	2.85743349895018e-05	1	0	G	1101	Prosthecochloris	8.41284169808162e-05
559	3	L059_3	220	2.85743349895018e-05	1	1	S	1974213	Prosthecochloris sp. HL-130-GSB	8.41284169808162e-05
559	3	L059_3	222	2.85743349895018e-05	1	0	G	1091	Chlorobium	8.41284169808162e-05
559	3	L059_3	223	2.85743349895018e-05	1	0	S	1092	Chlorobium limicola	8.41284169808162e-05
559	3	L059_3	225	2.85743349895018e-05	1	0	P	1134404	Ignavibacteriae	8.41284169808162e-05
559	3	L059_3	226	2.85743349895018e-05	1	0	C	795747	Ignavibacteria	8.41284169808162e-05
559	3	L059_3	227	2.85743349895018e-05	1	0	O	795748	Ignavibacteriales	8.41284169808162e-05
559	3	L059_3	228	2.85743349895018e-05	1	0	F	1334117	Melioribacteraceae	8.41284169808162e-05
559	3	L059_3	229	2.85743349895018e-05	1	0	G	1134403	Melioribacter	8.41284169808162e-05
559	3	L059_3	230	2.85743349895018e-05	1	0	S	1134405	Melioribacter roseus	8.41284169808162e-05
559	3	L059_3	232	5.71486699790036e-05	2	0	P	65842	Fibrobacteres	0.000168256833961632
559	3	L059_3	233	5.71486699790036e-05	2	0	C	204430	Fibrobacteria	0.000168256833961632
559	3	L059_3	234	5.71486699790036e-05	2	0	O	218872	Fibrobacterales	0.000168256833961632
559	3	L059_3	235	5.71486699790036e-05	2	0	F	204431	Fibrobacteraceae	0.000168256833961632
559	3	L059_3	236	5.71486699790036e-05	2	0	G	832	Fibrobacter	0.000168256833961632
559	3	L059_3	237	5.71486699790036e-05	2	0	S	833	Fibrobacter succinogenes	0.000168256833961632
559	3	L059_3	240	2.85743349895018e-05	1	0	P	142182	Gemmatimonadetes	8.41284169808162e-05
559	3	L059_3	241	2.85743349895018e-05	1	0	C	219685	Gemmatimonadetes	8.41284169808162e-05
559	3	L059_3	242	2.85743349895018e-05	1	0	O	219686	Gemmatimonadales	8.41284169808162e-05
559	3	L059_3	243	2.85743349895018e-05	1	0	F	219687	Gemmatimonadaceae	8.41284169808162e-05
559	3	L059_3	244	2.85743349895018e-05	1	0	G	1706036	Gemmatirosa	8.41284169808162e-05
559	3	L059_3	245	2.85743349895018e-05	1	1	S	861299	Gemmatirosa kalamazoonesis	8.41284169808162e-05
559	3	L059_3	247	10.7309772079674	375546	3227	P	1239	Firmicutes	31.5940904834776
559	3	L059_3	248	8.15508663166882	285399	37	C	186801	Clostridia	24.010166077908
559	3	L059_3	249	8.1529721308796	285325	8680	O	186802	Clostridiales	24.0039405750514
559	3	L059_3	250	3.5803070255146	125298	403	F	541000	Ruminococcaceae	10.5411223908623
559	3	L059_3	251	2.4150742189777	84519	0	G	216851	Faecalibacterium	7.1104496748016
559	3	L059_3	252	2.4150742189777	84519	84519	S	853	Faecalibacterium prausnitzii	7.1104496748016
559	3	L059_3	253	1.14174470317552	39957	299	G	1263	Ruminococcus	3.36151915730247
559	3	L059_3	254	1.12208556070275	39269	39269	S	1160721	Ruminococcus bicirculans	3.30363880641967
559	3	L059_3	255	0.00977242256640961	342	0	S	1161942	Ruminococcus champanellensis	0.0287719186074391
559	3	L059_3	257	0.00134299374450658	47	0	S	1264	Ruminococcus albus	0.00395403559809836
559	3	L059_3	260	0.00440044758838328	154	154	S	1572656	Ruminococcaceae bacterium CPB6	0.0129557762150457
559	3	L059_3	261	0.00277171049398167	97	0	G	253238	Ethanoligenens	0.00816045644713917
559	3	L059_3	262	0.00277171049398167	97	0	S	253239	Ethanoligenens harbinense	0.00816045644713917
559	3	L059_3	264	0.00262883881903416	92	1	G	1508657	Ruminiclostridium	0.00773981436223509
559	3	L059_3	265	0.00145729108446459	51	51	S	29343	Clostridium cellulosi	0.00429054926602163
559	3	L059_3	266	0.000514338029811032	18	18	S	84032	Clostridium thermosuccinogenes	0.00151431150565469
559	3	L059_3	267	0.000228594679916014	8	8	S	1515	Ruminiclostridium thermocellum	0.00067302733584653
559	3	L059_3	268	0.000200020344926513	7	0	S	288965	Clostridium clariflavum	0.000588898918865713
559	3	L059_3	270	0.000142871674947509	5	5	S	1510	Clostridium stercorarium	0.000420642084904081
559	3	L059_3	271	5.71486699790036e-05	2	0	S	1521	Clostridium cellulolyticum	0.000168256833961632
559	3	L059_3	273	0.00148586541945409	52	0	G	1637257	Mageeibacillus	0.00437467768300244
559	3	L059_3	274	0.00148586541945409	52	0	S	884684	Mageeibacillus indolicus	0.00437467768300244
559	3	L059_3	276	0.000628635369769039	22	0	G	236752	Fastidiosipila	0.00185082517357796
559	3	L059_3	277	0.000628635369769039	22	22	S	236753	Fastidiosipila sanguinis	0.00185082517357796
559	3	L059_3	278	5.71486699790036e-05	2	0	G	1890281	Herbivorax	0.000168256833961632
559	3	L059_3	279	5.71486699790036e-05	2	2	S	1677857	Herbivorax saccincola	0.000168256833961632
559	3	L059_3	280	3.22709967070936	112937	2986	F	186803	Lachnospiraceae	9.50121102856244
559	3	L059_3	282	1.65619703032651	57961	0	S	39491	Eubacterium rectale	4.87616717662509
559	3	L059_3	284	0.00148586541945409	52	52	S	712991	Lachnospiraceae bacterium oral taxon 500	0.00437467768300244
559	3	L059_3	285	0.626092253954974	21911	0	G	207244	Anaerostipes	1.84333774446666
559	3	L059_3	286	0.626092253954974	21911	21911	S	649756	Anaerostipes hadrus	1.84333774446666
559	3	L059_3	287	0.496650516452531	17381	0	G	841	Roseburia	1.46223601554357
559	3	L059_3	288	0.496650516452531	17381	0	S	301301	Roseburia hominis	1.46223601554357
559	3	L059_3	290	0.172931875356465	6052	1060	G	572511	Blautia	0.5091451795679
559	3	L059_3	291	0.0930951833957968	3258	0	S	1322	Blautia hansenii	0.274090382523499
559	3	L059_3	293	0.0475762677575205	1665	1665	S	1912897	Blautia sp. N6H1-15	0.140073814273059
559	3	L059_3	294	0.00125727073953808	44	44	S	1796616	Blautia sp. YL58	0.00370165034715591
559	3	L059_3	295	0.000714358374737545	25	25	S	1532	Blautia coccoides	0.0021032104245204
559	3	L059_3	296	0.16804566407326	5881	376	G	1506553	Lachnoclostridium	0.49475922026418
559	3	L059_3	297	0.0914378719664057	3200	3200	S	208479	Clostridium bolteae	0.269210934338612
559	3	L059_3	298	0.031203173808536	1092	1092	S	1871021	Lachnoclostridium phocaeense	0.0918682313430513
559	3	L059_3	299	0.0221451096168639	775	775	S	1834196	Lachnoclostridium sp. YL32	0.0651995231601326
559	3	L059_3	300	0.00554342098796335	194	0	S	84030	Clostridium saccharolyticum	0.0163209128942783
559	3	L059_3	302	0.00537197497802634	188	0	S	66219	Lachnoclostridium phytofermentans	0.0158161423923934
559	3	L059_3	304	0.0016001627594121	56	0	S	29370	Clostridium sphenoides	0.00471119135092571
559	3	L059_3	306	0.0117154773456957	410	94	G	830	Butyrivibrio	0.0344926509621346
559	3	L059_3	307	0.00545769798299484	191	191	S	831	Butyrivibrio fibrisolvens	0.0160685276433359
559	3	L059_3	308	0.00274313615899217	96	96	S	185008	Butyrivibrio hungatei	0.00807632803015836
559	3	L059_3	309	0.000828655714695552	29	0	S	43305	Butyrivibrio proteoclasticus	0.00243972409244367
559	3	L059_3	311	0.00365751487865623	128	0	G	1663717	Herbinix	0.0107684373735445
559	3	L059_3	312	0.00365751487865623	128	128	S	1679721	Herbinix luporum	0.0107684373735445
559	3	L059_3	313	0.00357179187368772	125	0	G	2039240	Anaerotignum	0.010516052122602
559	3	L059_3	314	0.00357179187368772	125	0	S	28446	Anaerotignum propionicum	0.010516052122602
559	3	L059_3	316	0.00142871674947509	50	0	G	698776	Cellulosilyticum	0.00420642084904081
559	3	L059_3	317	0.00142871674947509	50	0	S	29360	Cellulosilyticum lentocellum	0.00420642084904081
559	3	L059_3	319	0.682926606249093	23900	1	F	186806	Eubacteriaceae	2.01066916584151
559	3	L059_3	320	0.682355119549303	23880	138	G	1730	Eubacterium	2.00898659750189
559	3	L059_3	321	0.382981811864292	13403	0	S	39485	Eubacterium eligens	1.12757317279388
559	3	L059_3	323	0.270227485995718	9457	9457	S	39488	Eubacterium hallii	0.795602439387579
559	3	L059_3	324	0.0202592035075568	709	482	S	1736	Eubacterium limosum	0.0596470476393987
559	3	L059_3	326	0.00494335995318381	173	0	S	29322	Eubacterium cellulosolvens	0.0145542161376812
559	3	L059_3	328	0.000542912364800534	19	5	G	33951	Acetobacterium	0.00159843992263551
559	3	L059_3	329	0.000285743349895018	10	10	S	2184575	Acetobacterium sp. KB-1	0.000841284169808162
559	3	L059_3	330	0.000114297339958007	4	0	S	33952	Acetobacterium woodii	0.000336513667923265
559	3	L059_3	332	0.171446009937011	6000	20	F	31979	Clostridiaceae	0.504770501884897
559	3	L059_3	333	0.153987091258425	5389	0	G	1981033	Mordavella	0.453368039109618
559	3	L059_3	334	0.153987091258425	5389	5389	S	2086584	Mordavella sp. Marseille-P3756	0.453368039109618
559	3	L059_3	335	0.0158587559191735	555	72	G	1485	Clostridium	0.046691271424353
559	3	L059_3	336	0.00848657749188203	297	297	S	1042156	Clostridium sp. SY8519	0.0249861398433024
559	3	L059_3	337	0.00140014241448559	49	48	S	1502	Clostridium perfringens	0.00412229243205999
559	3	L059_3	339	0.000942953054653559	33	32	S	1491	Clostridium botulinum	0.00277623776036693
559	3	L059_3	341	0.000600061034779538	21	21	S	1534	Clostridium kluyveri	0.00176669675659714
559	3	L059_3	342	0.000342892019874021	12	12	S	1216932	Clostridium bornimense	0.00100954100376979
559	3	L059_3	343	0.000257169014905516	9	9	S	46867	Clostridium chauvoei	0.000757155752827346
559	3	L059_3	344	0.000171446009937011	6	6	S	1494	Clostridium cochlearium	0.000504770501884897
559	3	L059_3	345	0.000171446009937011	6	4	S	1501	Clostridium pasteurianum	0.000504770501884897
559	3	L059_3	347	0.000142871674947509	5	0	S	1493	Clostridium cellulovorans	0.000420642084904081
559	3	L059_3	349	0.000142871674947509	5	5	S	1497	Clostridium formicaceticum	0.000420642084904081
559	3	L059_3	350	0.000142871674947509	5	5	S	169679	Clostridium saccharobutylicum	0.000420642084904081
559	3	L059_3	351	0.000114297339958007	4	3	S	1561	Clostridium baratii	0.000336513667923265
559	3	L059_3	353	0.000114297339958007	4	4	S	29341	Clostridium argentinense	0.000336513667923265
559	3	L059_3	354	0.000114297339958007	4	4	S	1488	Clostridium acetobutylicum	0.000336513667923265
559	3	L059_3	355	0.000114297339958007	4	4	S	1492	Clostridium butyricum	0.000336513667923265
559	3	L059_3	356	0.000114297339958007	4	4	S	1519	Clostridium tyrobutyricum	0.000336513667923265
559	3	L059_3	357	8.57230049685054e-05	3	3	S	1520	Clostridium beijerinckii	0.000252385250942449
559	3	L059_3	358	5.71486699790036e-05	2	0	S	1513	Clostridium tetani	0.000168256833961632
559	3	L059_3	360	5.71486699790036e-05	2	0	S	238834	Clostridium estertheticum	0.000168256833961632
559	3	L059_3	362	5.71486699790036e-05	2	2	S	394958	Clostridium taeniosporum	0.000168256833961632
559	3	L059_3	363	2.85743349895018e-05	1	0	S	1542	Clostridium novyi	8.41284169808162e-05
559	3	L059_3	365	2.85743349895018e-05	1	1	S	36745	Clostridium saccharoperbutylacetonicum	8.41284169808162e-05
559	3	L059_3	366	2.85743349895018e-05	1	0	S	84023	Clostridium autoethanogenum	8.41284169808162e-05
559	3	L059_3	368	2.85743349895018e-05	1	0	S	217159	Clostridium carboxidivorans	8.41284169808162e-05
559	3	L059_3	370	2.85743349895018e-05	1	1	S	755731	Clostridium sp. BNL1100	8.41284169808162e-05
559	3	L059_3	371	2.85743349895018e-05	1	1	S	641107	Clostridium sp. DL-VIII	8.41284169808162e-05
559	3	L059_3	372	0.000571486699790036	20	0	G	390805	Geosporobacter	0.00168256833961632
559	3	L059_3	373	0.000571486699790036	20	20	S	1424294	Geosporobacter ferrireducens	0.00168256833961632
559	3	L059_3	374	0.000171446009937011	6	5	G	49082	Candidatus Arthromitus	0.000504770501884897
559	3	L059_3	375	2.85743349895018e-05	1	1	S	1508644	Candidatus Arthromitus sp. SFB-mouse-NL	8.41284169808162e-05
559	3	L059_3	376	0.000142871674947509	5	0	G	114627	Alkaliphilus	0.000420642084904081
559	3	L059_3	377	8.57230049685054e-05	3	0	S	208226	Alkaliphilus metalliredigens	0.000252385250942449
559	3	L059_3	379	5.71486699790036e-05	2	0	S	461876	Alkaliphilus oremlandii	0.000168256833961632
559	3	L059_3	382	0.000142871674947509	5	5	S	2082193	Clostridiaceae bacterium 14S0207	0.000420642084904081
559	3	L059_3	383	0.115640333702514	4047	7	F	186804	Peptostreptococcaceae	0.340467703521363
559	3	L059_3	384	0.113697278923228	3979	0	G	1870884	Clostridioides	0.334746971166668
559	3	L059_3	385	0.113697278923228	3979	3247	S	1496	Clostridioides difficile	0.334746971166668
559	3	L059_3	390	0.000600061034779538	21	0	G	1849828	Paeniclostridium	0.00176669675659714
559	3	L059_3	391	0.000600061034779538	21	21	S	1505	Paeniclostridium sordellii	0.00176669675659714
559	3	L059_3	392	0.000542912364800534	19	0	G	44259	Filifactor	0.00159843992263551
559	3	L059_3	393	0.000542912364800534	19	0	S	143361	Filifactor alocis	0.00159843992263551
559	3	L059_3	396	0.000228594679916014	8	8	S	2081703	Peptostreptococcaceae bacterium oral taxon 929	0.00067302733584653
559	3	L059_3	397	0.000228594679916014	8	0	G	1481960	Peptoclostridium	0.00067302733584653
559	3	L059_3	398	0.000228594679916014	8	0	S	1731	Peptoclostridium acidaminophilum	0.00067302733584653
559	3	L059_3	400	0.000142871674947509	5	0	G	186831	Acetoanaerobium	0.000420642084904081
559	3	L059_3	401	0.000142871674947509	5	5	S	1511	Acetoanaerobium sticklandii	0.000420642084904081
559	3	L059_3	403	0.0575487106688566	2014	0	G	946234	Flavonifractor	0.169434631799364
559	3	L059_3	404	0.0575487106688566	2014	2014	S	292800	Flavonifractor plautii	0.169434631799364
559	3	L059_3	405	0.0360036620867723	1260	0	G	1392389	Intestinimonas	0.106001805395828
559	3	L059_3	406	0.0360036620867723	1260	1260	S	1297617	Intestinimonas butyriciproducens	0.106001805395828
559	3	L059_3	407	0.00491478561819431	172	0	G	2039302	Monoglobus	0.0144700877207004
559	3	L059_3	408	0.00491478561819431	172	172	S	1981510	Monoglobus pectinilyticus	0.0144700877207004
559	3	L059_3	409	0.0154587152293205	541	0	F	990719	Christensenellaceae	0.0455134735866216
559	3	L059_3	410	0.0154587152293205	541	0	G	990721	Christensenella	0.0455134735866216
559	3	L059_3	411	0.0154587152293205	541	541	S	1805714	Christensenella massiliensis	0.0455134735866216
559	3	L059_3	412	0.00602918468278488	211	0	F	216572	Oscillospiraceae	0.0177510959829522
559	3	L059_3	413	0.00602918468278488	211	0	G	459786	Oscillibacter	0.0177510959829522
559	3	L059_3	414	0.00602918468278488	211	0	S	351091	Oscillibacter valericigenes	0.0177510959829522
559	3	L059_3	416	0.00305745384387669	107	29	F	186807	Peptococcaceae	0.00900174061694733
559	3	L059_3	417	0.000742932709727047	26	2	G	36853	Desulfitobacterium	0.00218733884150122
559	3	L059_3	418	0.000257169014905516	9	0	S	36854	Desulfitobacterium dehalogenans	0.000757155752827346
559	3	L059_3	420	0.000257169014905516	9	5	S	49338	Desulfitobacterium hafniense	0.000757155752827346
559	3	L059_3	422	0.000142871674947509	5	0	S	233055	Desulfitobacterium dichloroeliminans	0.000420642084904081
559	3	L059_3	424	2.85743349895018e-05	1	0	S	142877	Desulfitobacterium metallireducens	8.41284169808162e-05
559	3	L059_3	426	0.000714358374737545	25	0	G	51514	Dehalobacterium	0.0021032104245204
559	3	L059_3	427	0.000714358374737545	25	25	S	51515	Dehalobacterium formicoaceticum	0.0021032104245204
559	3	L059_3	428	0.000285743349895018	10	0	G	1562	Desulfotomaculum	0.000841284169808162
559	3	L059_3	429	0.000114297339958007	4	0	S	1564	Desulfotomaculum ruminis	0.000336513667923265
559	3	L059_3	431	0.000114297339958007	4	0	S	1565	Desulfotomaculum nigrificans	0.000336513667923265
559	3	L059_3	433	5.71486699790036e-05	2	2	S	1833852	Desulfotomaculum ferrireducens	0.000168256833961632
559	3	L059_3	434	0.000142871674947509	5	2	G	79206	Desulfosporosinus	0.000420642084904081
559	3	L059_3	435	2.85743349895018e-05	1	0	S	1563	Desulfosporosinus orientis	8.41284169808162e-05
559	3	L059_3	437	2.85743349895018e-05	1	0	S	79209	Desulfosporosinus meridiei	8.41284169808162e-05
559	3	L059_3	439	2.85743349895018e-05	1	0	S	885581	Desulfosporosinus acidiphilus	8.41284169808162e-05
559	3	L059_3	441	0.000114297339958007	4	0	G	2282740	Desulfallas	0.000336513667923265
559	3	L059_3	442	0.000114297339958007	4	0	S	102134	Desulfallas gibsoniae	0.000336513667923265
559	3	L059_3	444	8.57230049685054e-05	3	3	G	56112	Dehalobacter	0.000252385250942449
559	3	L059_3	445	8.57230049685054e-05	3	0	G	278993	Thermincola	0.000252385250942449
559	3	L059_3	446	8.57230049685054e-05	3	0	S	863643	Thermincola potens	0.000252385250942449
559	3	L059_3	448	5.71486699790036e-05	2	0	G	2282742	Desulfofarcimen	0.000168256833961632
559	3	L059_3	449	5.71486699790036e-05	2	0	S	58138	Desulfofarcimen acetoxidans	0.000168256833961632
559	3	L059_3	452	0.00240024413911815	84	2	F	543314	Clostridiales Family XIII. Incertae Sedis	0.00706678702638856
559	3	L059_3	453	0.00131441940951708	46	5	G	86331	Mogibacterium	0.00386990718111755
559	3	L059_3	454	0.00108582472960107	38	38	S	114527	Mogibacterium diversum	0.00319687984527102
559	3	L059_3	455	8.57230049685054e-05	3	3	S	86332	Mogibacterium pumilum	0.000252385250942449
559	3	L059_3	456	0.00102867605962206	36	0	S	143393	Eubacterium sulci	0.00302862301130938
559	3	L059_3	458	8.57230049685054e-05	3	0	F	539000	Clostridiales Family XVII. Incertae Sedis	0.000252385250942449
559	3	L059_3	459	8.57230049685054e-05	3	0	G	73918	Thermaerobacter	0.000252385250942449
559	3	L059_3	460	8.57230049685054e-05	3	0	S	73919	Thermaerobacter marianensis	0.000252385250942449
559	3	L059_3	462	0.000457189359832029	16	9	F	68298	Syntrophomonadaceae	0.00134605467169306
559	3	L059_3	463	0.000200020344926513	7	0	G	862	Syntrophomonas	0.000588898918865713
559	3	L059_3	464	0.000200020344926513	7	0	S	863	Syntrophomonas wolfei	0.000588898918865713
559	3	L059_3	467	0.000342892019874021	12	0	F	31984	Heliobacteriaceae	0.00100954100376979
559	3	L059_3	468	0.000342892019874021	12	0	G	2697	Heliobacterium	0.00100954100376979
559	3	L059_3	469	0.000342892019874021	12	0	S	35701	Heliobacterium modesticaldum	0.00100954100376979
559	3	L059_3	471	8.57230049685054e-05	3	0	F	543349	Symbiobacteriaceae	0.000252385250942449
559	3	L059_3	472	8.57230049685054e-05	3	0	G	2733	Symbiobacterium	0.000252385250942449
559	3	L059_3	473	8.57230049685054e-05	3	0	S	2734	Symbiobacterium thermophilum	0.000252385250942449
559	3	L059_3	475	0.000885804384674555	31	0	O	68295	Thermoanaerobacterales	0.0026079809264053
559	3	L059_3	476	0.000457189359832029	16	0	F	543371	Thermoanaerobacterales Family III. Incertae Sedis	0.00134605467169306
559	3	L059_3	477	0.00031431768488452	11	1	G	28895	Thermoanaerobacterium	0.000925412586788978
559	3	L059_3	478	0.000142871674947509	5	5	S	1517	Thermoanaerobacterium thermosaccharolyticum	0.000420642084904081
559	3	L059_3	479	0.000114297339958007	4	0	S	29329	Thermoanaerobacterium xylanolyticum	0.000336513667923265
559	3	L059_3	481	2.85743349895018e-05	1	1	S	1550240	Thermoanaerobacterium sp. RBIITD	8.41284169808162e-05
559	3	L059_3	482	0.000142871674947509	5	1	G	44000	Caldicellulosiruptor	0.000420642084904081
559	3	L059_3	483	0.000114297339958007	4	0	S	44001	Caldicellulosiruptor saccharolyticus	0.000336513667923265
559	3	L059_3	485	0.000371466354863523	13	7	F	186814	Thermoanaerobacteraceae	0.00109366942075061
559	3	L059_3	486	0.000171446009937011	6	6	G	1754	Thermoanaerobacter	0.000504770501884897
559	3	L059_3	487	2.85743349895018e-05	1	0	F	227387	Thermodesulfobiaceae	8.41284169808162e-05
559	3	L059_3	488	2.85743349895018e-05	1	0	G	227388	Thermodesulfobium	8.41284169808162e-05
559	3	L059_3	489	2.85743349895018e-05	1	0	S	184064	Thermodesulfobium narugense	8.41284169808162e-05
559	3	L059_3	491	2.85743349895018e-05	1	0	F	543372	Thermoanaerobacterales Family IV. Incertae Sedis	8.41284169808162e-05
559	3	L059_3	492	2.85743349895018e-05	1	0	G	252965	Mahella	8.41284169808162e-05
559	3	L059_3	493	2.85743349895018e-05	1	0	S	252966	Mahella australiensis	8.41284169808162e-05
559	3	L059_3	495	8.57230049685054e-05	3	0	O	53433	Halanaerobiales	0.000252385250942449
559	3	L059_3	496	8.57230049685054e-05	3	0	F	972	Halanaerobiaceae	0.000252385250942449
559	3	L059_3	497	5.71486699790036e-05	2	1	G	2330	Halanaerobium	0.000168256833961632
559	3	L059_3	498	2.85743349895018e-05	1	0	S	2331	Halanaerobium praevalens	8.41284169808162e-05
559	3	L059_3	500	2.85743349895018e-05	1	0	G	32636	Halothermothrix	8.41284169808162e-05
559	3	L059_3	501	2.85743349895018e-05	1	0	S	31909	Halothermothrix orenii	8.41284169808162e-05
559	3	L059_3	503	8.57230049685054e-05	3	0	O	485256	Natranaerobiales	0.000252385250942449
559	3	L059_3	504	8.57230049685054e-05	3	0	F	485255	Natranaerobiaceae	0.000252385250942449
559	3	L059_3	505	8.57230049685054e-05	3	0	G	375928	Natranaerobius	0.000252385250942449
559	3	L059_3	506	8.57230049685054e-05	3	0	S	375929	Natranaerobius thermophilus	0.000252385250942449
559	3	L059_3	508	2.33080850509366	81570	98	C	91061	Bacilli	6.86235497312518
559	3	L059_3	509	2.32109323119723	81230	373	O	186826	Lactobacillales	6.8337513113517
559	3	L059_3	510	2.24748574426427	78654	48	F	1300	Streptococcaceae	6.61703650920912
559	3	L059_3	511	2.21691120582551	77584	10366	G	1301	Streptococcus	6.52701910303964
559	3	L059_3	512	0.783936880436982	27435	21988	S	1304	Streptococcus salivarius	2.30806311986869
559	3	L059_3	515	0.557056660620337	19495	4682	S	1318	Streptococcus parasanguinis	1.64008348904101
559	3	L059_3	518	0.0680640659449933	2382	2382	S	1759399	Streptococcus sp. A12	0.200393889248304
559	3	L059_3	519	0.0601204008179118	2104	2104	S	113107	Streptococcus australis	0.177006189327637
559	3	L059_3	520	0.0594346167781637	2080	2080	S	1335	Streptococcus equinus	0.174987107320098
559	3	L059_3	521	0.0523196073657778	1831	1831	S	1839799	Streptococcus sp. FDAARGOS_192	0.154039131491874
559	3	L059_3	522	0.0505479985964287	1769	1769	S	1156433	Streptococcus sp. I-P16	0.148823169639064
559	3	L059_3	523	0.048119180122321	1684	1478	S	1302	Streptococcus gordonii	0.141672254195694
559	3	L059_3	526	0.0429186511542317	1502	1502	S	1156431	Streptococcus sp. I-G2	0.126360882305186
559	3	L059_3	527	0.0420614211045466	1472	1310	S	1308	Streptococcus thermophilus	0.123837029795761
559	3	L059_3	541	0.0401183663252605	1404	941	S	1305	Streptococcus sanguinis	0.118116297441066
559	3	L059_3	543	0.0252597121307196	884	462	S	28037	Streptococcus mitis	0.0743695206110415
559	3	L059_3	545	0.0212307308971998	743	297	S	1303	Streptococcus oralis	0.0625074138167464
559	3	L059_3	548	0.0178018106984596	623	623	S	712633	Streptococcus sp. oral taxon 431	0.0524120037790485
559	3	L059_3	549	0.0100581659163046	352	295	S	1313	Streptococcus pneumoniae	0.0296132027772473
559	3	L059_3	562	0.00288600783393968	101	79	S	1338	Streptococcus intermedius	0.00849697011506244
559	3	L059_3	565	0.0015430140894331	54	41	S	1328	Streptococcus anginosus	0.00454293451696408
559	3	L059_3	570	0.000714358374737545	25	0	S	76860	Streptococcus constellatus	0.0021032104245204
559	3	L059_3	573	0.00520052896808933	182	181	S	1311	Streptococcus agalactiae	0.0153113718905085
559	3	L059_3	575	0.00434329891840427	152	74	S	45634	Streptococcus cristatus	0.0127875193810841
559	3	L059_3	578	0.00405755556850925	142	142	S	1902136	Streptococcus sp. NPS 308	0.0119462352112759
559	3	L059_3	579	0.0031146025138557	109	109	S	712624	Streptococcus sp. oral taxon 064	0.00916999745090897
559	3	L059_3	580	0.00257169014905516	90	73	S	1307	Streptococcus suis	0.00757155752827346
559	3	L059_3	589	0.00245739280909715	86	0	S	257758	Streptococcus pseudopneumoniae	0.00723504386035019
559	3	L059_3	591	0.00222879812918114	78	43	S	197614	Streptococcus pasteurianus	0.00656201652450366
559	3	L059_3	593	0.00211450078922313	74	74	S	150055	Streptococcus lutetiensis	0.0062255028565804
559	3	L059_3	595	0.00117154773456957	41	0	S	1336	Streptococcus equi	0.00344926509621346
559	3	L059_3	597	0.000685784039748043	24	1	S	1334	Streptococcus dysgalactiae	0.00201908200753959
559	3	L059_3	603	0.00137156807949609	48	26	S	102684	Streptococcus infantarius	0.00403816401507918
559	3	L059_3	606	0.00114297339958007	40	40	S	1326	Streptococcus acidominimus	0.00336513667923265
559	3	L059_3	607	0.000914378719664057	32	19	S	1309	Streptococcus mutans	0.00269210934338612
559	3	L059_3	611	0.000542912364800534	19	19	S	1310	Streptococcus sobrinus	0.00159843992263551
559	3	L059_3	612	0.000514338029811032	18	17	S	1314	Streptococcus pyogenes	0.00151431150565469
559	3	L059_3	615	0.00048576369482153	17	17	S	1814128	Streptococcus halotolerans	0.00143018308867388
559	3	L059_3	616	0.000457189359832029	16	16	S	400065	Streptococcus merionis	0.00134605467169306
559	3	L059_3	617	0.000400040689853025	14	14	S	82348	Streptococcus pluranimalium	0.00117779783773143
559	3	L059_3	618	0.000400040689853025	14	14	S	1825069	Streptococcus marmotae	0.00117779783773143
559	3	L059_3	619	0.000371466354863523	13	7	S	315405	Streptococcus gallolyticus	0.00109366942075061
559	3	L059_3	622	0.000342892019874021	12	12	S	1811193	Streptococcus pantholopis	0.00100954100376979
559	3	L059_3	623	0.000257169014905516	9	9	S	1345	Streptococcus ferus	0.000757155752827346
559	3	L059_3	624	0.000200020344926513	7	7	S	1888195	Streptococcus himalayensis	0.000588898918865713
559	3	L059_3	625	0.000171446009937011	6	6	S	1340	Streptococcus porcinus	0.000504770501884897
559	3	L059_3	626	0.000171446009937011	6	0	S	59310	Streptococcus macedonicus	0.000504770501884897
559	3	L059_3	628	0.000171446009937011	6	6	S	1346	Streptococcus iniae	0.000504770501884897
559	3	L059_3	629	0.000142871674947509	5	5	S	1348	Streptococcus parauberis	0.000420642084904081
559	3	L059_3	630	5.71486699790036e-05	2	2	S	1349	Streptococcus uberis	0.000168256833961632
559	3	L059_3	631	0.0292029703592708	1022	3	G	1357	Lactococcus	0.0859792421543941
559	3	L059_3	632	0.0288600783393968	1010	105	S	1358	Lactococcus lactis	0.0849697011506244
559	3	L059_3	644	0.000257169014905516	9	5	S	1364	Lactococcus piscium	0.000757155752827346
559	3	L059_3	646	0.0492907278568906	1725	1	F	81852	Enterococcaceae	0.145121519291908
559	3	L059_3	647	0.0492335791869116	1723	24	G	1350	Enterococcus	0.144953262457946
559	3	L059_3	648	0.0327747622329586	1147	1029	S	1351	Enterococcus faecalis	0.0964952942769962
559	3	L059_3	655	0.0139728498098664	489	459	S	1352	Enterococcus faecium	0.0411387959036191
559	3	L059_3	658	0.00128584507452758	45	45	S	44008	Enterococcus cecorum	0.00378577876413673
559	3	L059_3	659	0.000200020344926513	7	7	S	160453	Enterococcus gilvus	0.000588898918865713
559	3	L059_3	660	0.000142871674947509	5	5	S	53345	Enterococcus durans	0.000420642084904081
559	3	L059_3	661	0.000114297339958007	4	4	S	2060307	Enterococcus sp. FDAARGOS_375	0.000336513667923265
559	3	L059_3	662	2.85743349895018e-05	1	1	S	1354	Enterococcus hirae	8.41284169808162e-05
559	3	L059_3	663	2.85743349895018e-05	1	1	S	417368	Enterococcus thailandicus	8.41284169808162e-05
559	3	L059_3	664	2.85743349895018e-05	1	0	G	2737	Vagococcus	8.41284169808162e-05
559	3	L059_3	665	2.85743349895018e-05	1	1	S	633807	Vagococcus penaei	8.41284169808162e-05
559	3	L059_3	666	0.0130870454251918	458	1	F	33958	Lactobacillaceae	0.0385308149772138
559	3	L059_3	667	0.0130584710902023	457	23	G	1578	Lactobacillus	0.038446686560233
559	3	L059_3	668	0.00691498906745943	242	242	S	47715	Lactobacillus rhamnosus	0.0203590769093575
559	3	L059_3	669	0.00291458216892918	102	0	S	1623	Lactobacillus ruminis	0.00858109853204325
559	3	L059_3	671	0.00108582472960107	38	7	S	1624	Lactobacillus salivarius	0.00319687984527102
559	3	L059_3	674	0.000285743349895018	10	2	S	1613	Lactobacillus fermentum	0.000841284169808162
559	3	L059_3	676	0.000228594679916014	8	0	S	267818	Lactobacillus kefiranofaciens	0.00067302733584653
559	3	L059_3	678	0.000228594679916014	8	8	S	1579	Lactobacillus acidophilus	0.00067302733584653
559	3	L059_3	679	0.000171446009937011	6	6	S	1601	Lactobacillus agilis	0.000504770501884897
559	3	L059_3	680	5.71486699790036e-05	2	2	S	267363	Lactobacillus zymae	0.000168256833961632
559	3	L059_3	681	5.71486699790036e-05	2	2	S	33959	Lactobacillus johnsonii	0.000168256833961632
559	3	L059_3	682	5.71486699790036e-05	2	2	S	89059	Lactobacillus acidipiscis	0.000168256833961632
559	3	L059_3	683	5.71486699790036e-05	2	2	S	1587	Lactobacillus helveticus	0.000168256833961632
559	3	L059_3	684	2.85743349895018e-05	1	1	S	392416	Lactobacillus crustorum	8.41284169808162e-05
559	3	L059_3	685	2.85743349895018e-05	1	1	S	53444	Lactobacillus lindneri	8.41284169808162e-05
559	3	L059_3	686	2.85743349895018e-05	1	1	S	375175	Lactobacillus backii	8.41284169808162e-05
559	3	L059_3	687	2.85743349895018e-05	1	1	S	28038	Lactobacillus curvatus	8.41284169808162e-05
559	3	L059_3	689	2.85743349895018e-05	1	1	S	1597	Lactobacillus paracasei	8.41284169808162e-05
559	3	L059_3	690	2.85743349895018e-05	1	1	S	152331	Lactobacillus parabuchneri	8.41284169808162e-05
559	3	L059_3	691	2.85743349895018e-05	1	1	S	1007676	Lactobacillus ginsenosidimutans	8.41284169808162e-05
559	3	L059_3	692	2.85743349895018e-05	1	1	S	2099789	Lactobacillus sp. CBA3606	8.41284169808162e-05
559	3	L059_3	693	2.85743349895018e-05	1	1	S	1584	Lactobacillus delbrueckii	8.41284169808162e-05
559	3	L059_3	694	2.85743349895018e-05	1	1	S	1590	Lactobacillus plantarum	8.41284169808162e-05
559	3	L059_3	695	2.85743349895018e-05	1	0	S	1596	Lactobacillus gasseri	8.41284169808162e-05
559	3	L059_3	697	2.85743349895018e-05	1	0	S	1598	Lactobacillus reuteri	8.41284169808162e-05
559	3	L059_3	700	0.000342892019874021	12	2	F	81850	Leuconostocaceae	0.00100954100376979
559	3	L059_3	701	0.000142871674947509	5	0	G	46255	Weissella	0.000420642084904081
559	3	L059_3	702	0.000142871674947509	5	5	S	759620	Weissella ceti	0.000420642084904081
559	3	L059_3	703	0.000114297339958007	4	0	G	1243	Leuconostoc	0.000336513667923265
559	3	L059_3	704	5.71486699790036e-05	2	2	S	33964	Leuconostoc citreum	0.000168256833961632
559	3	L059_3	705	2.85743349895018e-05	1	1	S	1245	Leuconostoc mesenteroides	8.41284169808162e-05
559	3	L059_3	706	2.85743349895018e-05	1	0	S	1252	Leuconostoc carnosum	8.41284169808162e-05
559	3	L059_3	708	2.85743349895018e-05	1	1	G	46254	Oenococcus	8.41284169808162e-05
559	3	L059_3	709	8.57230049685054e-05	3	0	F	186827	Aerococcaceae	0.000252385250942449
559	3	L059_3	710	8.57230049685054e-05	3	0	G	1375	Aerococcus	0.000252385250942449
559	3	L059_3	711	5.71486699790036e-05	2	2	S	119206	Aerococcus sanguinicola	0.000168256833961632
559	3	L059_3	712	2.85743349895018e-05	1	1	S	1376	Aerococcus urinae	8.41284169808162e-05
559	3	L059_3	713	8.57230049685054e-05	3	0	F	186828	Carnobacteriaceae	0.000252385250942449
559	3	L059_3	714	8.57230049685054e-05	3	0	G	1470540	Jeotgalibaca	0.000252385250942449
559	3	L059_3	715	5.71486699790036e-05	2	2	S	1903686	Jeotgalibaca sp. PTS2502	0.000168256833961632
559	3	L059_3	716	2.85743349895018e-05	1	1	S	708126	Jeotgalibaca dankookensis	8.41284169808162e-05
559	3	L059_3	719	5.71486699790036e-05	2	2	S	1993866	Lactobacillales bacterium	0.000168256833961632
559	3	L059_3	720	0.00691498906745943	242	17	O	1385	Bacillales	0.0203590769093575
559	3	L059_3	721	0.00237166980412865	83	3	F	186817	Bacillaceae	0.00698265860940774
559	3	L059_3	722	0.00205735211924413	72	6	G	1386	Bacillus	0.00605724602261877
559	3	L059_3	724	0.00048576369482153	17	2	S	1396	Bacillus cereus	0.00143018308867388
559	3	L059_3	728	0.000142871674947509	5	3	S	1428	Bacillus thuringiensis	0.000420642084904081
559	3	L059_3	731	5.71486699790036e-05	2	2	S	1392	Bacillus anthracis	0.000168256833961632
559	3	L059_3	732	2.85743349895018e-05	1	1	S	64104	Bacillus pseudomycoides	8.41284169808162e-05
559	3	L059_3	733	2.85743349895018e-05	1	1	S	580165	Bacillus cytotoxicus	8.41284169808162e-05
559	3	L059_3	735	8.57230049685054e-05	3	1	S	1423	Bacillus subtilis	0.000252385250942449
559	3	L059_3	739	8.57230049685054e-05	3	3	S	492670	Bacillus velezensis	0.000252385250942449
559	3	L059_3	740	2.85743349895018e-05	1	1	S	119858	Bacillus sonorensis	8.41284169808162e-05
559	3	L059_3	741	2.85743349895018e-05	1	1	S	1648923	Bacillus paralicheniformis	8.41284169808162e-05
559	3	L059_3	742	0.000114297339958007	4	2	S	1398	Bacillus coagulans	0.000336513667923265
559	3	L059_3	744	8.57230049685054e-05	3	1	S	561879	Bacillus safensis	0.000252385250942449
559	3	L059_3	746	8.57230049685054e-05	3	3	S	199441	Bacillus krulwichiae	0.000252385250942449
559	3	L059_3	747	5.71486699790036e-05	2	0	S	1471	Bacillus methanolicus	0.000168256833961632
559	3	L059_3	749	5.71486699790036e-05	2	2	S	1479	Bacillus smithii	0.000168256833961632
559	3	L059_3	750	5.71486699790036e-05	2	2	S	98228	Bacillus sp. OxB-1	0.000168256833961632
559	3	L059_3	751	5.71486699790036e-05	2	2	S	1664069	Bacillus glycinifermentans	0.000168256833961632
559	3	L059_3	752	5.71486699790036e-05	2	2	S	86664	Bacillus flexus	0.000168256833961632
559	3	L059_3	753	2.85743349895018e-05	1	1	S	1565991	Bacillus sp. X1(2014)	8.41284169808162e-05
559	3	L059_3	754	2.85743349895018e-05	1	1	S	632773	Bacillus beveridgei	8.41284169808162e-05
559	3	L059_3	755	2.85743349895018e-05	1	1	S	1408	Bacillus pumilus	8.41284169808162e-05
559	3	L059_3	756	2.85743349895018e-05	1	1	S	135735	Bacillus endophyticus	8.41284169808162e-05
559	3	L059_3	757	2.85743349895018e-05	1	1	S	1178537	Bacillus xiamenensis	8.41284169808162e-05
559	3	L059_3	758	2.85743349895018e-05	1	0	S	665099	Bacillus oceanisediminis	8.41284169808162e-05
559	3	L059_3	760	2.85743349895018e-05	1	1	S	2011012	Bacillus sp. FJAT-45348	8.41284169808162e-05
559	3	L059_3	761	2.85743349895018e-05	1	1	S	33932	Bacillus cohnii	8.41284169808162e-05
559	3	L059_3	762	8.57230049685054e-05	3	0	G	29331	Amphibacillus	0.000252385250942449
559	3	L059_3	763	8.57230049685054e-05	3	0	S	1449	Amphibacillus xylanus	0.000252385250942449
559	3	L059_3	765	5.71486699790036e-05	2	0	G	175304	Lentibacillus	0.000168256833961632
559	3	L059_3	766	5.71486699790036e-05	2	2	S	1472767	Lentibacillus amyloliquefaciens	0.000168256833961632
559	3	L059_3	767	2.85743349895018e-05	1	1	G	150247	Anoxybacillus	8.41284169808162e-05
559	3	L059_3	768	2.85743349895018e-05	1	1	G	400634	Lysinibacillus	8.41284169808162e-05
559	3	L059_3	769	2.85743349895018e-05	1	0	G	1329200	Fictibacillus	8.41284169808162e-05
559	3	L059_3	770	2.85743349895018e-05	1	1	S	255247	Fictibacillus arsenicus	8.41284169808162e-05
559	3	L059_3	771	0.00180018310433861	63	2	F	186822	Paenibacillaceae	0.00530009026979142
559	3	L059_3	772	0.0015715884244226	55	12	G	44249	Paenibacillus	0.00462706293394489
559	3	L059_3	773	0.000228594679916014	8	8	S	1536772	Paenibacillus sp. FSL R7-0273	0.00067302733584653
559	3	L059_3	774	0.000200020344926513	7	1	S	61624	Paenibacillus mucilaginosus	0.000588898918865713
559	3	L059_3	777	0.000200020344926513	7	7	S	162209	Paenibacillus naphthalenovorans	0.000588898918865713
559	3	L059_3	778	0.000114297339958007	4	4	S	1464	Paenibacillus larvae	0.000336513667923265
559	3	L059_3	779	5.71486699790036e-05	2	2	S	2023772	Paenibacillus sp. RUD330	0.000168256833961632
559	3	L059_3	780	5.71486699790036e-05	2	0	S	159743	Paenibacillus terrae	0.000168256833961632
559	3	L059_3	782	5.71486699790036e-05	2	2	S	189425	Paenibacillus graminis	0.000168256833961632
559	3	L059_3	783	5.71486699790036e-05	2	2	S	1536769	Paenibacillus sp. FSL P4-0081	0.000168256833961632
559	3	L059_3	784	2.85743349895018e-05	1	1	S	1462996	Paenibacillus yonginensis	8.41284169808162e-05
559	3	L059_3	785	2.85743349895018e-05	1	1	S	1616788	Paenibacillus bovis	8.41284169808162e-05
559	3	L059_3	786	2.85743349895018e-05	1	1	S	1532905	Paenibacillus sp. CAA11	8.41284169808162e-05
559	3	L059_3	787	2.85743349895018e-05	1	1	S	481743	Paenibacillus sp. Y412MC10	8.41284169808162e-05
559	3	L059_3	788	2.85743349895018e-05	1	1	S	414771	Paenibacillus donghaensis	8.41284169808162e-05
559	3	L059_3	789	2.85743349895018e-05	1	0	S	365617	Paenibacillus sabinae	8.41284169808162e-05
559	3	L059_3	791	2.85743349895018e-05	1	1	S	172713	Paenibacillus kribbensis	8.41284169808162e-05
559	3	L059_3	792	2.85743349895018e-05	1	1	S	1536771	Paenibacillus sp. FSL R5-0912	8.41284169808162e-05
559	3	L059_3	793	2.85743349895018e-05	1	0	S	1406	Paenibacillus polymyxa	8.41284169808162e-05
559	3	L059_3	796	0.000114297339958007	4	0	G	55079	Aneurinibacillus	0.000336513667923265
559	3	L059_3	797	0.000114297339958007	4	4	S	1500254	Aneurinibacillus soli	0.000336513667923265
559	3	L059_3	798	5.71486699790036e-05	2	0	G	55080	Brevibacillus	0.000168256833961632
559	3	L059_3	799	2.85743349895018e-05	1	0	S	1393	Brevibacillus brevis	8.41284169808162e-05
559	3	L059_3	801	2.85743349895018e-05	1	0	S	1465	Brevibacillus laterosporus	8.41284169808162e-05
559	3	L059_3	803	0.000857230049685054	30	0	F	90964	Staphylococcaceae	0.00252385250942449
559	3	L059_3	804	0.00080008137970605	28	5	G	1279	Staphylococcus	0.00235559567546285
559	3	L059_3	805	0.000171446009937011	6	6	S	1282	Staphylococcus epidermidis	0.000504770501884897
559	3	L059_3	806	0.000171446009937011	6	2	S	1280	Staphylococcus aureus	0.000504770501884897
559	3	L059_3	808	5.71486699790036e-05	2	2	S	61015	Staphylococcus succinus	0.000168256833961632
559	3	L059_3	809	5.71486699790036e-05	2	2	S	1290	Staphylococcus hominis	0.000168256833961632
559	3	L059_3	810	2.85743349895018e-05	1	1	S	1715860	Staphylococcus sp. AntiMn-1	8.41284169808162e-05
559	3	L059_3	811	2.85743349895018e-05	1	1	S	170573	Staphylococcus pettenkoferi	8.41284169808162e-05
559	3	L059_3	812	2.85743349895018e-05	1	1	S	985002	Staphylococcus argenteus	8.41284169808162e-05
559	3	L059_3	813	2.85743349895018e-05	1	1	S	1288	Staphylococcus xylosus	8.41284169808162e-05
559	3	L059_3	814	2.85743349895018e-05	1	1	S	1286	Staphylococcus simulans	8.41284169808162e-05
559	3	L059_3	815	2.85743349895018e-05	1	1	S	1284	Staphylococcus hyicus	8.41284169808162e-05
559	3	L059_3	816	2.85743349895018e-05	1	1	S	1283	Staphylococcus haemolyticus	8.41284169808162e-05
559	3	L059_3	817	2.85743349895018e-05	1	0	G	45669	Salinicoccus	8.41284169808162e-05
559	3	L059_3	818	2.85743349895018e-05	1	1	S	407035	Salinicoccus halodurans	8.41284169808162e-05
559	3	L059_3	819	2.85743349895018e-05	1	1	G	69965	Macrococcus	8.41284169808162e-05
559	3	L059_3	822	0.000628635369769039	22	1	G	1378	Gemella	0.00185082517357796
559	3	L059_3	823	0.000542912364800534	19	19	S	29391	Gemella morbillorum	0.00159843992263551
559	3	L059_3	824	5.71486699790036e-05	2	2	S	1785995	Gemella sp. oral taxon 928	0.000168256833961632
559	3	L059_3	826	2.85743349895018e-05	1	1	G	33986	Exiguobacterium	8.41284169808162e-05
559	3	L059_3	827	0.00031431768488452	11	0	F	186820	Listeriaceae	0.000925412586788978
559	3	L059_3	828	0.000285743349895018	10	2	G	1637	Listeria	0.000841284169808162
559	3	L059_3	829	0.000228594679916014	8	8	S	1639	Listeria monocytogenes	0.00067302733584653
559	3	L059_3	830	2.85743349895018e-05	1	0	G	2755	Brochothrix	8.41284169808162e-05
559	3	L059_3	831	2.85743349895018e-05	1	1	S	2756	Brochothrix thermosphacta	8.41284169808162e-05
559	3	L059_3	832	0.000142871674947509	5	0	F	186818	Planococcaceae	0.000420642084904081
559	3	L059_3	833	8.57230049685054e-05	3	1	G	1372	Planococcus	0.000252385250942449
559	3	L059_3	834	5.71486699790036e-05	2	0	S	161360	Planococcus antarcticus	0.000168256833961632
559	3	L059_3	836	5.71486699790036e-05	2	1	G	1569	Sporosarcina	0.000168256833961632
559	3	L059_3	837	2.85743349895018e-05	1	1	S	1571	Sporosarcina ureae	8.41284169808162e-05
559	3	L059_3	838	0.000142871674947509	5	0	F	186823	Alicyclobacillaceae	0.000420642084904081
559	3	L059_3	839	0.000142871674947509	5	1	G	432330	Tumebacillus	0.000420642084904081
559	3	L059_3	840	8.57230049685054e-05	3	3	S	1214604	Tumebacillus algifaecis	0.000252385250942449
559	3	L059_3	841	2.85743349895018e-05	1	1	S	1903704	Tumebacillus avium	8.41284169808162e-05
559	3	L059_3	842	0.000142871674947509	5	0	F	186824	Thermoactinomycetaceae	0.000420642084904081
559	3	L059_3	843	0.000114297339958007	4	0	G	1677050	Novibacillus	0.000336513667923265
559	3	L059_3	844	0.000114297339958007	4	4	S	1471761	Novibacillus thermophilus	0.000336513667923265
559	3	L059_3	845	2.85743349895018e-05	1	0	G	292635	Laceyella	8.41284169808162e-05
559	3	L059_3	846	2.85743349895018e-05	1	1	S	2071623	Laceyella sp. FBKL4.010	8.41284169808162e-05
559	3	L059_3	847	0.112297136508742	3930	0	C	526524	Erysipelotrichia	0.330624678734608
559	3	L059_3	848	0.112297136508742	3930	0	O	526525	Erysipelotrichales	0.330624678734608
559	3	L059_3	849	0.112297136508742	3930	257	F	128827	Erysipelotrichaceae	0.330624678734608
559	3	L059_3	850	0.0998101521183297	3493	0	G	1573534	Faecalitalea	0.293860560513991
559	3	L059_3	851	0.0998101521183297	3493	0	S	39483	Faecalitalea cylindroides	0.293860560513991
559	3	L059_3	853	0.00285743349895018	100	0	G	191303	Turicibacter	0.00841284169808162
559	3	L059_3	854	0.00285743349895018	100	100	S	1712675	Turicibacter sp. H121	0.00841284169808162
559	3	L059_3	855	0.00128584507452758	45	0	G	1729679	Faecalibaculum	0.00378577876413673
559	3	L059_3	856	0.00128584507452758	45	45	S	1702221	Faecalibaculum rodentium	0.00378577876413673
559	3	L059_3	857	0.00080008137970605	28	6	G	1647	Erysipelothrix	0.00235559567546285
559	3	L059_3	858	0.000628635369769039	22	22	S	1648	Erysipelothrix rhusiopathiae	0.00185082517357796
559	3	L059_3	859	0.000114297339958007	4	0	G	1505663	Erysipelatoclostridium	0.000336513667923265
559	3	L059_3	860	0.000114297339958007	4	4	S	1522	Clostridium innocuum	0.000336513667923265
559	3	L059_3	863	8.57230049685054e-05	3	3	S	1834207	Erysipelotrichaceae bacterium I46	0.000252385250942449
559	3	L059_3	864	0.0364608514466043	1276	7	C	909932	Negativicutes	0.107347860067521
559	3	L059_3	865	0.0355750470619297	1245	0	O	1843489	Veillonellales	0.104739879141116
559	3	L059_3	866	0.0355750470619297	1245	13	F	31977	Veillonellaceae	0.104739879141116
559	3	L059_3	867	0.0268598748901317	940	45	G	29465	Veillonella	0.0790807119619672
559	3	L059_3	868	0.024259610406087	849	849	S	29466	Veillonella parvula	0.071425026016713
559	3	L059_3	869	0.00131441940951708	46	46	S	248315	Veillonella rodentium	0.00386990718111755
559	3	L059_3	870	0.00717215808236495	251	16	G	39948	Dialister	0.0211162326621849
559	3	L059_3	871	0.00545769798299484	191	191	S	2161821	Dialister sp. Marseille-P5638	0.0160685276433359
559	3	L059_3	872	0.00125727073953808	44	44	S	39950	Dialister pneumosintes	0.00370165034715591
559	3	L059_3	873	0.000914378719664057	32	1	G	906	Megasphaera	0.00269210934338612
559	3	L059_3	874	0.000771507044716548	27	27	S	2144175	Megasphaera sp. AJH120	0.00227146725848204
559	3	L059_3	875	8.57230049685054e-05	3	2	S	907	Megasphaera elsdenii	0.000252385250942449
559	3	L059_3	877	2.85743349895018e-05	1	1	S	1675036	Megasphaera hexanoica	8.41284169808162e-05
559	3	L059_3	878	0.000257169014905516	9	0	G	909928	Negativicoccus	0.000757155752827346
559	3	L059_3	879	0.000257169014905516	9	9	S	1702287	Negativicoccus massiliensis	0.000757155752827346
559	3	L059_3	880	0.000514338029811032	18	0	O	909929	Selenomonadales	0.00151431150565469
559	3	L059_3	881	0.000457189359832029	16	0	F	1843491	Selenomonadaceae	0.00134605467169306
559	3	L059_3	882	0.000457189359832029	16	5	G	970	Selenomonas	0.00134605467169306
559	3	L059_3	883	0.000114297339958007	4	4	S	1884263	Selenomonas sp. oral taxon 920	0.000336513667923265
559	3	L059_3	884	8.57230049685054e-05	3	0	S	971	Selenomonas ruminantium	0.000252385250942449
559	3	L059_3	887	5.71486699790036e-05	2	2	S	712528	Selenomonas sp. oral taxon 126	0.000168256833961632
559	3	L059_3	888	2.85743349895018e-05	1	0	S	69823	Selenomonas sputigena	8.41284169808162e-05
559	3	L059_3	890	2.85743349895018e-05	1	1	S	713030	Selenomonas sp. oral taxon 136	8.41284169808162e-05
559	3	L059_3	891	5.71486699790036e-05	2	0	F	1843490	Sporomusaceae	0.000168256833961632
559	3	L059_3	892	5.71486699790036e-05	2	2	G	365348	Pelosinus	0.000168256833961632
559	3	L059_3	893	0.000171446009937011	6	0	O	1843488	Acidaminococcales	0.000504770501884897
559	3	L059_3	894	0.000171446009937011	6	0	F	909930	Acidaminococcaceae	0.000504770501884897
559	3	L059_3	895	0.000171446009937011	6	0	G	904	Acidaminococcus	0.000504770501884897
559	3	L059_3	896	0.000114297339958007	4	0	S	905	Acidaminococcus fermentans	0.000336513667923265
559	3	L059_3	898	5.71486699790036e-05	2	0	S	187327	Acidaminococcus intestini	0.000168256833961632
559	3	L059_3	900	0.00400040689853025	140	0	C	1737404	Tissierellia	0.0117779783773143
559	3	L059_3	901	0.00397183256354075	139	0	O	1737405	Tissierellales	0.0116938499603335
559	3	L059_3	902	0.00388610955857224	136	0	F	1570339	Peptoniphilaceae	0.011441464709391
559	3	L059_3	903	0.00234309546913915	82	0	G	543311	Parvimonas	0.00689853019242693
559	3	L059_3	904	0.00234309546913915	82	82	S	33033	Parvimonas micra	0.00689853019242693
559	3	L059_3	905	0.00080008137970605	28	0	G	1161127	Murdochiella	0.00235559567546285
559	3	L059_3	906	0.00080008137970605	28	28	S	1852373	Murdochiella vaginalis	0.00235559567546285
559	3	L059_3	907	0.000428615024842527	15	0	G	162289	Peptoniphilus	0.00126192625471224
559	3	L059_3	908	0.000428615024842527	15	15	S	1912856	Peptoniphilus sp. ING2-D1G	0.00126192625471224
559	3	L059_3	909	0.000228594679916014	8	0	G	150022	Finegoldia	0.00067302733584653
559	3	L059_3	910	0.000228594679916014	8	2	S	1260	Finegoldia magna	0.00067302733584653
559	3	L059_3	912	8.57230049685054e-05	3	0	G	165779	Anaerococcus	0.000252385250942449
559	3	L059_3	913	8.57230049685054e-05	3	3	S	1870984	Anaerococcus mediterraneensis	0.000252385250942449
559	3	L059_3	914	5.71486699790036e-05	2	0	F	2042895	Gottschalkiaceae	0.000168256833961632
559	3	L059_3	915	5.71486699790036e-05	2	0	G	1505664	Gottschalkia	0.000168256833961632
559	3	L059_3	916	5.71486699790036e-05	2	0	S	1556	Gottschalkia acidurici	0.000168256833961632
559	3	L059_3	918	2.85743349895018e-05	1	0	F	1737406	Tissierellaceae	8.41284169808162e-05
559	3	L059_3	919	2.85743349895018e-05	1	0	S	45497	Clostridium ultunense	8.41284169808162e-05
559	3	L059_3	922	2.85743349895018e-05	1	0	G	1582879	Ezakiella	8.41284169808162e-05
559	3	L059_3	923	2.85743349895018e-05	1	1	S	1852374	Ezakiella massiliensis	8.41284169808162e-05
559	3	L059_3	926	5.71486699790036e-05	2	2	S	243899	endosymbiont 'TC1' of Trimyema compressum	0.000168256833961632
559	3	L059_3	927	5.71486699790036e-05	2	0	G	1930845	Ndongobacter	0.000168256833961632
559	3	L059_3	928	5.71486699790036e-05	2	2	S	1871025	Ndongobacter massiliensis	0.000168256833961632
559	3	L059_3	929	1.01984659011031	35691	31	P	201174	Actinobacteria	3.00262733046231
559	3	L059_3	930	0.668982330774216	23412	72	C	1760	Actinobacteria	1.96961449835487
559	3	L059_3	931	0.641750989529221	22459	0	O	85004	Bifidobacteriales	1.88944011697215
559	3	L059_3	932	0.641750989529221	22459	3	F	31953	Bifidobacteriaceae	1.88944011697215
559	3	L059_3	933	0.641550969184294	22452	1093	G	1678	Bifidobacterium	1.88885121805329
559	3	L059_3	934	0.277142475063178	9699	8366	S	216816	Bifidobacterium longum	0.815961516296936
559	3	L059_3	947	0.254797345101387	8917	7277	S	1681	Bifidobacterium bifidum	0.750173094217938
559	3	L059_3	952	0.0516909719960087	1809	0	S	28026	Bifidobacterium pseudocatenulatum	0.152188306318296
559	3	L059_3	954	0.00988671990636762	346	274	S	1685	Bifidobacterium breve	0.0291084322753624
559	3	L059_3	960	0.00648637404261691	227	226	S	1689	Bifidobacterium dentium	0.0190971506546453
559	3	L059_3	962	0.00565771832792135	198	17	S	630129	Bifidobacterium kashiwanohense	0.0166574265622016
559	3	L059_3	965	0.00228594679916014	80	0	S	1686	Bifidobacterium catenulatum	0.0067302733584653
559	3	L059_3	967	0.00134299374450658	47	30	S	1680	Bifidobacterium adolescentis	0.00395403559809836
559	3	L059_3	969	0.000571486699790036	20	10	S	1683	Bifidobacterium angulatum	0.00168256833961632
559	3	L059_3	971	0.000200020344926513	7	3	S	28025	Bifidobacterium animalis	0.000588898918865713
559	3	L059_3	976	0.000142871674947509	5	0	S	158787	Bifidobacterium scardovii	0.000420642084904081
559	3	L059_3	978	5.71486699790036e-05	2	2	S	1694	Bifidobacterium pseudolongum	0.000168256833961632
559	3	L059_3	979	2.85743349895018e-05	1	0	S	33905	Bifidobacterium thermophilum	8.41284169808162e-05
559	3	L059_3	981	2.85743349895018e-05	1	1	S	35760	Bifidobacterium choerinum	8.41284169808162e-05
559	3	L059_3	982	0.000114297339958007	4	0	G	196082	Parascardovia	0.000336513667923265
559	3	L059_3	983	0.000114297339958007	4	0	S	78258	Parascardovia denticolens	0.000336513667923265
559	3	L059_3	985	0.0173731956736171	608	2	O	85006	Micrococcales	0.0511500775243363
559	3	L059_3	986	0.016458816953953	576	1	F	1268	Micrococcaceae	0.0484579681809501
559	3	L059_3	987	0.0159730532591315	559	1	G	32207	Rothia	0.0470277850922763
559	3	L059_3	988	0.0140871471498244	493	293	S	43675	Rothia mucilaginosa	0.0414753095715424
559	3	L059_3	990	0.00185733177431762	65	0	S	2047	Rothia dentocariosa	0.00546834710375305
559	3	L059_3	992	0.000285743349895018	10	0	G	1663	Arthrobacter	0.000841284169808162
559	3	L059_3	993	0.000142871674947509	5	5	S	37928	Arthrobacter crystallopoietes	0.000420642084904081
559	3	L059_3	994	5.71486699790036e-05	2	2	S	1849032	Arthrobacter sp. U41	0.000168256833961632
559	3	L059_3	995	5.71486699790036e-05	2	2	S	2020486	Arthrobacter sp. YN	0.000168256833961632
559	3	L059_3	996	2.85743349895018e-05	1	1	S	656366	Arthrobacter alpinus	8.41284169808162e-05
559	3	L059_3	997	8.57230049685054e-05	3	0	G	1742993	Pseudarthrobacter	0.000252385250942449
559	3	L059_3	998	5.71486699790036e-05	2	0	S	85085	Pseudarthrobacter chlorophenolicus	0.000168256833961632
559	3	L059_3	1000	2.85743349895018e-05	1	1	S	728066	Pseudarthrobacter equi	8.41284169808162e-05
559	3	L059_3	1001	5.71486699790036e-05	2	2	G	57493	Kocuria	0.000168256833961632
559	3	L059_3	1002	2.85743349895018e-05	1	0	G	1645	Renibacterium	8.41284169808162e-05
559	3	L059_3	1003	2.85743349895018e-05	1	1	S	1646	Renibacterium salmoninarum	8.41284169808162e-05
559	3	L059_3	1004	0.000428615024842527	15	1	F	85023	Microbacteriaceae	0.00126192625471224
559	3	L059_3	1005	0.000228594679916014	8	3	G	33882	Microbacterium	0.00067302733584653
559	3	L059_3	1006	5.71486699790036e-05	2	2	S	84292	Microbacterium chocolatum	0.000168256833961632
559	3	L059_3	1007	2.85743349895018e-05	1	1	S	1906742	Microbacterium sp. BH-3-3-3	8.41284169808162e-05
559	3	L059_3	1008	2.85743349895018e-05	1	1	S	367477	Microbacterium sp. XT11	8.41284169808162e-05
559	3	L059_3	1009	2.85743349895018e-05	1	1	S	1696072	Microbacterium sp. CGR1	8.41284169808162e-05
559	3	L059_3	1010	5.71486699790036e-05	2	0	G	110932	Leifsonia	0.000168256833961632
559	3	L059_3	1011	5.71486699790036e-05	2	1	S	1575	Leifsonia xyli	0.000168256833961632
559	3	L059_3	1014	2.85743349895018e-05	1	0	G	1573	Clavibacter	8.41284169808162e-05
559	3	L059_3	1015	2.85743349895018e-05	1	0	S	31963	Clavibacter nebraskensis	8.41284169808162e-05
559	3	L059_3	1017	2.85743349895018e-05	1	0	G	33877	Agromyces	8.41284169808162e-05
559	3	L059_3	1018	2.85743349895018e-05	1	1	S	2080742	Agromyces sp. 30A	8.41284169808162e-05
559	3	L059_3	1019	2.85743349895018e-05	1	0	G	1705353	Aurantimicrobium	8.41284169808162e-05
559	3	L059_3	1020	2.85743349895018e-05	1	1	S	1987356	Aurantimicrobium sp. MWH-Mo1	8.41284169808162e-05
559	3	L059_3	1021	2.85743349895018e-05	1	0	G	190323	Plantibacter	8.41284169808162e-05
559	3	L059_3	1022	2.85743349895018e-05	1	1	S	150123	Plantibacter flavus	8.41284169808162e-05
559	3	L059_3	1023	0.000142871674947509	5	0	F	85021	Intrasporangiaceae	0.000420642084904081
559	3	L059_3	1024	8.57230049685054e-05	3	0	G	265976	Serinicoccus	0.000252385250942449
559	3	L059_3	1025	8.57230049685054e-05	3	3	S	1758689	Serinicoccus sp. JLT9	0.000252385250942449
559	3	L059_3	1026	2.85743349895018e-05	1	0	G	53357	Intrasporangium	8.41284169808162e-05
559	3	L059_3	1027	2.85743349895018e-05	1	1	S	53358	Intrasporangium calvum	8.41284169808162e-05
559	3	L059_3	1028	2.85743349895018e-05	1	0	G	53457	Janibacter	8.41284169808162e-05
559	3	L059_3	1029	2.85743349895018e-05	1	1	S	857417	Janibacter indicus	8.41284169808162e-05
559	3	L059_3	1030	0.000114297339958007	4	0	F	145357	Dermacoccaceae	0.000336513667923265
559	3	L059_3	1031	8.57230049685054e-05	3	0	G	57499	Kytococcus	0.000252385250942449
559	3	L059_3	1032	8.57230049685054e-05	3	0	S	1276	Kytococcus sedentarius	0.000252385250942449
559	3	L059_3	1034	2.85743349895018e-05	1	0	G	57495	Dermacoccus	8.41284169808162e-05
559	3	L059_3	1035	2.85743349895018e-05	1	1	S	1274	Dermacoccus nishinomiyaensis	8.41284169808162e-05
559	3	L059_3	1036	5.71486699790036e-05	2	0	F	85016	Cellulomonadaceae	0.000168256833961632
559	3	L059_3	1037	5.71486699790036e-05	2	1	G	1707	Cellulomonas	0.000168256833961632
559	3	L059_3	1038	2.85743349895018e-05	1	0	S	1708	Cellulomonas fimi	8.41284169808162e-05
559	3	L059_3	1040	2.85743349895018e-05	1	0	F	85017	Promicromonosporaceae	8.41284169808162e-05
559	3	L059_3	1041	2.85743349895018e-05	1	0	G	254250	Isoptericola	8.41284169808162e-05
559	3	L059_3	1042	2.85743349895018e-05	1	0	S	139208	Isoptericola variabilis	8.41284169808162e-05
559	3	L059_3	1044	2.85743349895018e-05	1	0	F	85019	Brevibacteriaceae	8.41284169808162e-05
559	3	L059_3	1045	2.85743349895018e-05	1	0	G	1696	Brevibacterium	8.41284169808162e-05
559	3	L059_3	1046	2.85743349895018e-05	1	1	S	1703	Brevibacterium linens	8.41284169808162e-05
559	3	L059_3	1047	2.85743349895018e-05	1	0	F	85020	Dermabacteraceae	8.41284169808162e-05
559	3	L059_3	1048	2.85743349895018e-05	1	0	G	43668	Brachybacterium	8.41284169808162e-05
559	3	L059_3	1049	2.85743349895018e-05	1	1	S	1331682	Brachybacterium ginsengisoli	8.41284169808162e-05
559	3	L059_3	1050	2.85743349895018e-05	1	0	F	125316	Beutenbergiaceae	8.41284169808162e-05
559	3	L059_3	1051	2.85743349895018e-05	1	0	G	947525	Miniimonas	8.41284169808162e-05
559	3	L059_3	1052	2.85743349895018e-05	1	1	S	2171623	Miniimonas sp. S16	8.41284169808162e-05
559	3	L059_3	1053	0.00454331926333078	159	0	O	2037	Actinomycetales	0.0133764182999498
559	3	L059_3	1054	0.00454331926333078	159	0	F	2049	Actinomycetaceae	0.0133764182999498
559	3	L059_3	1055	0.00431472458341477	151	6	G	1654	Actinomyces	0.0127033909641032
559	3	L059_3	1056	0.00185733177431762	65	65	S	544580	Actinomyces oris	0.00546834710375305
559	3	L059_3	1057	0.000714358374737545	25	25	S	52773	Actinomyces meyeri	0.0021032104245204
559	3	L059_3	1058	0.000600061034779538	21	21	S	1852377	Actinomyces pacaensis	0.00176669675659714
559	3	L059_3	1059	0.000400040689853025	14	14	S	178339	Actinomyces hongkongensis	0.00117779783773143
559	3	L059_3	1060	0.00031431768488452	11	11	S	712122	Actinomyces sp. oral taxon 414	0.000925412586788978
559	3	L059_3	1061	8.57230049685054e-05	3	3	S	111015	Actinomyces radicidentis	0.000252385250942449
559	3	L059_3	1062	5.71486699790036e-05	2	2	S	2081702	Actinomyces sp. oral taxon 897	0.000168256833961632
559	3	L059_3	1063	2.85743349895018e-05	1	1	S	131110	Actinomyces radingae	8.41284169808162e-05
559	3	L059_3	1064	2.85743349895018e-05	1	1	S	1851395	Actinomyces sp. Chiba101	8.41284169808162e-05
559	3	L059_3	1065	2.85743349895018e-05	1	1	S	1960083	Actinomyces gaoshouyii	8.41284169808162e-05
559	3	L059_3	1066	2.85743349895018e-05	1	1	S	2079536	Actinomyces sp. Z16	8.41284169808162e-05
559	3	L059_3	1067	0.000114297339958007	4	0	G	1069494	Trueperella	0.000336513667923265
559	3	L059_3	1068	0.000114297339958007	4	4	S	1661	Trueperella pyogenes	0.000336513667923265
559	3	L059_3	1069	5.71486699790036e-05	2	0	G	2050	Mobiluncus	0.000168256833961632
559	3	L059_3	1070	5.71486699790036e-05	2	0	S	2051	Mobiluncus curtisii	0.000168256833961632
559	3	L059_3	1072	2.85743349895018e-05	1	0	G	28263	Arcanobacterium	8.41284169808162e-05
559	3	L059_3	1073	2.85743349895018e-05	1	1	S	131112	Arcanobacterium phocae	8.41284169808162e-05
559	3	L059_3	1074	2.85743349895018e-05	1	0	G	1653174	Actinotignum	8.41284169808162e-05
559	3	L059_3	1075	2.85743349895018e-05	1	1	S	2171980	Actinotignum sp. 313	8.41284169808162e-05
559	3	L059_3	1076	0.00151443975444359	53	2	O	85007	Corynebacteriales	0.00445880609998326
559	3	L059_3	1077	0.000857230049685054	30	0	F	1653	Corynebacteriaceae	0.00252385250942449
559	3	L059_3	1078	0.000857230049685054	30	7	G	1716	Corynebacterium	0.00252385250942449
559	3	L059_3	1079	5.71486699790036e-05	2	2	S	187491	Corynebacterium glaucum	0.000168256833961632
559	3	L059_3	1080	5.71486699790036e-05	2	2	S	28028	Corynebacterium flavescens	0.000168256833961632
559	3	L059_3	1081	5.71486699790036e-05	2	2	S	1072256	Corynebacterium uterequi	0.000168256833961632
559	3	L059_3	1082	2.85743349895018e-05	1	1	S	1705	Corynebacterium stationis	8.41284169808162e-05
559	3	L059_3	1083	2.85743349895018e-05	1	0	S	258224	Corynebacterium resistens	8.41284169808162e-05
559	3	L059_3	1085	2.85743349895018e-05	1	1	S	401472	Corynebacterium ureicelerivorans	8.41284169808162e-05
559	3	L059_3	1086	2.85743349895018e-05	1	1	S	156978	Corynebacterium imitans	8.41284169808162e-05
559	3	L059_3	1087	2.85743349895018e-05	1	1	S	156976	Corynebacterium riegelii	8.41284169808162e-05
559	3	L059_3	1088	2.85743349895018e-05	1	0	S	152794	Corynebacterium efficiens	8.41284169808162e-05
559	3	L059_3	1090	2.85743349895018e-05	1	1	S	146827	Corynebacterium simulans	8.41284169808162e-05
559	3	L059_3	1091	2.85743349895018e-05	1	0	S	108486	Corynebacterium falsenii	8.41284169808162e-05
559	3	L059_3	1093	2.85743349895018e-05	1	0	S	575200	Corynebacterium maris	8.41284169808162e-05
559	3	L059_3	1095	2.85743349895018e-05	1	1	S	43770	Corynebacterium striatum	8.41284169808162e-05
559	3	L059_3	1096	2.85743349895018e-05	1	0	S	1121358	Corynebacterium doosanense	8.41284169808162e-05
559	3	L059_3	1098	2.85743349895018e-05	1	0	S	38305	Corynebacterium vitaeruminis	8.41284169808162e-05
559	3	L059_3	1100	2.85743349895018e-05	1	0	S	1230998	Corynebacterium frankenforstense	8.41284169808162e-05
559	3	L059_3	1102	2.85743349895018e-05	1	1	S	1718	Corynebacterium glutamicum	8.41284169808162e-05
559	3	L059_3	1103	2.85743349895018e-05	1	1	S	1724	Corynebacterium renale	8.41284169808162e-05
559	3	L059_3	1104	2.85743349895018e-05	1	1	S	1652495	Corynebacterium crudilactis	8.41284169808162e-05
559	3	L059_3	1105	2.85743349895018e-05	1	0	S	1223514	Corynebacterium humireducens	8.41284169808162e-05
559	3	L059_3	1107	0.000285743349895018	10	0	F	85025	Nocardiaceae	0.000841284169808162
559	3	L059_3	1108	0.000200020344926513	7	2	G	1827	Rhodococcus	0.000588898918865713
559	3	L059_3	1109	8.57230049685054e-05	3	3	S	1653478	Rhodococcus sp. PBTS 1	0.000252385250942449
559	3	L059_3	1110	2.85743349895018e-05	1	1	S	1830	Rhodococcus ruber	8.41284169808162e-05
559	3	L059_3	1111	2.85743349895018e-05	1	1	S	43767	Rhodococcus hoagii	8.41284169808162e-05
559	3	L059_3	1112	8.57230049685054e-05	3	0	G	1817	Nocardia	0.000252385250942449
559	3	L059_3	1113	8.57230049685054e-05	3	0	S	37330	Nocardia nova	0.000252385250942449
559	3	L059_3	1115	0.000142871674947509	5	1	F	1762	Mycobacteriaceae	0.000420642084904081
559	3	L059_3	1116	8.57230049685054e-05	3	1	G	1763	Mycobacterium	0.000252385250942449
559	3	L059_3	1118	2.85743349895018e-05	1	1	S	1773	Mycobacterium tuberculosis	8.41284169808162e-05
559	3	L059_3	1119	2.85743349895018e-05	1	1	S	1682113	Mycobacterium sp. YC-RL4	8.41284169808162e-05
559	3	L059_3	1120	2.85743349895018e-05	1	0	G	1866885	Mycolicibacterium	8.41284169808162e-05
559	3	L059_3	1121	2.85743349895018e-05	1	0	S	1800	Mycolicibacterium chubuense	8.41284169808162e-05
559	3	L059_3	1123	8.57230049685054e-05	3	0	F	85026	Gordoniaceae	0.000252385250942449
559	3	L059_3	1124	8.57230049685054e-05	3	0	G	2053	Gordonia	0.000252385250942449
559	3	L059_3	1125	2.85743349895018e-05	1	0	S	2054	Gordonia bronchialis	8.41284169808162e-05
559	3	L059_3	1127	2.85743349895018e-05	1	0	S	84595	Gordonia polyisoprenivorans	8.41284169808162e-05
559	3	L059_3	1129	2.85743349895018e-05	1	1	S	1004901	Gordonia iterans	8.41284169808162e-05
559	3	L059_3	1130	8.57230049685054e-05	3	0	F	85029	Dietziaceae	0.000252385250942449
559	3	L059_3	1131	8.57230049685054e-05	3	0	G	37914	Dietzia	0.000252385250942449
559	3	L059_3	1132	8.57230049685054e-05	3	3	S	499555	Dietzia timorensis	0.000252385250942449
559	3	L059_3	1133	0.000771507044716548	27	1	O	85009	Propionibacteriales	0.00227146725848204
559	3	L059_3	1134	0.000685784039748043	24	0	F	31957	Propionibacteriaceae	0.00201908200753959
559	3	L059_3	1135	0.000342892019874021	12	0	G	203133	Propionimicrobium	0.00100954100376979
559	3	L059_3	1136	0.000342892019874021	12	12	S	1871034	Propionimicrobium sp. Marseille-P3275	0.00100954100376979
559	3	L059_3	1137	0.000228594679916014	8	0	G	1912216	Cutibacterium	0.00067302733584653
559	3	L059_3	1138	0.000171446009937011	6	6	S	1747	Cutibacterium acnes	0.000504770501884897
559	3	L059_3	1139	5.71486699790036e-05	2	2	S	33010	Cutibacterium avidum	0.000168256833961632
559	3	L059_3	1140	5.71486699790036e-05	2	0	G	1912217	Pseudopropionibacterium	0.000168256833961632
559	3	L059_3	1141	5.71486699790036e-05	2	0	S	1750	Pseudopropionibacterium propionicum	0.000168256833961632
559	3	L059_3	1143	2.85743349895018e-05	1	0	G	29404	Microlunatus	8.41284169808162e-05
559	3	L059_3	1144	2.85743349895018e-05	1	1	S	630515	Microlunatus soli	8.41284169808162e-05
559	3	L059_3	1145	2.85743349895018e-05	1	0	G	72763	Tessaracoccus	8.41284169808162e-05
559	3	L059_3	1146	2.85743349895018e-05	1	1	S	1332264	Tessaracoccus aquimaris	8.41284169808162e-05
559	3	L059_3	1147	5.71486699790036e-05	2	0	F	85015	Nocardioidaceae	0.000168256833961632
559	3	L059_3	1148	5.71486699790036e-05	2	0	G	2040	Aeromicrobium	0.000168256833961632
559	3	L059_3	1149	2.85743349895018e-05	1	0	S	219314	Aeromicrobium marinum	8.41284169808162e-05
559	3	L059_3	1151	2.85743349895018e-05	1	1	S	2079793	Aeromicrobium sp. 592	8.41284169808162e-05
559	3	L059_3	1152	0.000428615024842527	15	0	O	85011	Streptomycetales	0.00126192625471224
559	3	L059_3	1153	0.000428615024842527	15	1	F	2062	Streptomycetaceae	0.00126192625471224
559	3	L059_3	1154	0.000400040689853025	14	2	G	1883	Streptomyces	0.00117779783773143
559	3	L059_3	1156	2.85743349895018e-05	1	1	S	1961713	Streptomyces sp. MOE7	8.41284169808162e-05
559	3	L059_3	1157	2.85743349895018e-05	1	1	S	1725411	Streptomyces sp. CdTB01	8.41284169808162e-05
559	3	L059_3	1158	2.85743349895018e-05	1	1	S	1661694	Streptomyces sp. Tue 6075	8.41284169808162e-05
559	3	L059_3	1159	2.85743349895018e-05	1	1	S	408015	Streptomyces xiamenensis	8.41284169808162e-05
559	3	L059_3	1160	2.85743349895018e-05	1	0	S	379067	Streptomyces bingchenggensis	8.41284169808162e-05
559	3	L059_3	1162	2.85743349895018e-05	1	1	S	1616117	Streptomyces formicae	8.41284169808162e-05
559	3	L059_3	1163	2.85743349895018e-05	1	1	S	1642299	Streptomyces alfalfae	8.41284169808162e-05
559	3	L059_3	1164	2.85743349895018e-05	1	0	S	348043	Streptomyces davaonensis	8.41284169808162e-05
559	3	L059_3	1166	2.85743349895018e-05	1	1	S	2059884	Streptomyces sp. CMB-StM0423	8.41284169808162e-05
559	3	L059_3	1167	2.85743349895018e-05	1	0	S	285530	Streptomyces sviceus	8.41284169808162e-05
559	3	L059_3	1169	2.85743349895018e-05	1	1	S	47763	Streptomyces lydicus	8.41284169808162e-05
559	3	L059_3	1170	0.000142871674947509	5	0	O	85008	Micromonosporales	0.000420642084904081
559	3	L059_3	1171	0.000142871674947509	5	1	F	28056	Micromonosporaceae	0.000420642084904081
559	3	L059_3	1172	8.57230049685054e-05	3	1	G	1865	Actinoplanes	0.000252385250942449
559	3	L059_3	1173	2.85743349895018e-05	1	1	S	113562	Actinoplanes derwentensis	8.41284169808162e-05
559	3	L059_3	1174	2.85743349895018e-05	1	0	S	196914	Actinoplanes friuliensis	8.41284169808162e-05
559	3	L059_3	1176	2.85743349895018e-05	1	0	G	1873	Micromonospora	8.41284169808162e-05
559	3	L059_3	1177	2.85743349895018e-05	1	1	S	356852	Micromonospora coxensis	8.41284169808162e-05
559	3	L059_3	1178	0.000114297339958007	4	0	O	85012	Streptosporangiales	0.000336513667923265
559	3	L059_3	1179	5.71486699790036e-05	2	0	F	2012	Thermomonosporaceae	0.000168256833961632
559	3	L059_3	1180	5.71486699790036e-05	2	0	G	2019	Thermomonospora	0.000168256833961632
559	3	L059_3	1181	5.71486699790036e-05	2	0	S	2020	Thermomonospora curvata	0.000168256833961632
559	3	L059_3	1183	5.71486699790036e-05	2	0	F	83676	Nocardiopsaceae	0.000168256833961632
559	3	L059_3	1184	2.85743349895018e-05	1	0	G	2013	Nocardiopsis	8.41284169808162e-05
559	3	L059_3	1185	2.85743349895018e-05	1	1	S	2014	Nocardiopsis dassonvillei	8.41284169808162e-05
559	3	L059_3	1186	2.85743349895018e-05	1	0	G	83677	Thermobifida	8.41284169808162e-05
559	3	L059_3	1187	2.85743349895018e-05	1	0	S	2021	Thermobifida fusca	8.41284169808162e-05
559	3	L059_3	1189	8.57230049685054e-05	3	0	O	85010	Pseudonocardiales	0.000252385250942449
559	3	L059_3	1190	8.57230049685054e-05	3	0	F	2070	Pseudonocardiaceae	0.000252385250942449
559	3	L059_3	1191	5.71486699790036e-05	2	0	G	1851	Saccharomonospora	0.000168256833961632
559	3	L059_3	1192	5.71486699790036e-05	2	0	S	40988	Saccharomonospora azurea	0.000168256833961632
559	3	L059_3	1194	2.85743349895018e-05	1	0	G	65496	Actinoalloteichus	8.41284169808162e-05
559	3	L059_3	1195	2.85743349895018e-05	1	1	S	1470176	Actinoalloteichus hoggarensis	8.41284169808162e-05
559	3	L059_3	1196	8.57230049685054e-05	3	0	O	85013	Frankiales	0.000252385250942449
559	3	L059_3	1197	5.71486699790036e-05	2	0	F	74712	Frankiaceae	0.000168256833961632
559	3	L059_3	1198	5.71486699790036e-05	2	0	G	1854	Frankia	0.000168256833961632
559	3	L059_3	1199	2.85743349895018e-05	1	1	S	298654	Frankia inefficax	8.41284169808162e-05
559	3	L059_3	1200	2.85743349895018e-05	1	1	S	656024	Frankia symbiont of Datisca glomerata	8.41284169808162e-05
559	3	L059_3	1203	2.85743349895018e-05	1	1	S	1882833	Frankineae bacterium MT45	8.41284169808162e-05
559	3	L059_3	1204	5.71486699790036e-05	2	0	O	1643683	Acidothermales	0.000168256833961632
559	3	L059_3	1205	5.71486699790036e-05	2	0	F	85032	Acidothermaceae	0.000168256833961632
559	3	L059_3	1206	5.71486699790036e-05	2	0	G	28048	Acidothermus	0.000168256833961632
559	3	L059_3	1207	5.71486699790036e-05	2	0	S	28049	Acidothermus cellulolyticus	0.000168256833961632
559	3	L059_3	1210	2.85743349895018e-05	1	0	G	147067	Thermobispora	8.41284169808162e-05
559	3	L059_3	1211	2.85743349895018e-05	1	0	S	2006	Thermobispora bispora	8.41284169808162e-05
559	3	L059_3	1213	2.85743349895018e-05	1	0	O	1643684	Nakamurellales	8.41284169808162e-05
559	3	L059_3	1214	2.85743349895018e-05	1	0	F	85031	Nakamurellaceae	8.41284169808162e-05
559	3	L059_3	1215	2.85743349895018e-05	1	0	G	53460	Nakamurella	8.41284169808162e-05
559	3	L059_3	1216	2.85743349895018e-05	1	0	S	53461	Nakamurella multipartita	8.41284169808162e-05
559	3	L059_3	1218	0.349949880616428	12247	72	C	84998	Coriobacteriia	1.03032072276406
559	3	L059_3	1219	0.206306698624203	7220	0	O	1643822	Eggerthellales	0.607407170601493
559	3	L059_3	1220	0.206306698624203	7220	82	F	1643826	Eggerthellaceae	0.607407170601493
559	3	L059_3	1221	0.101381740542752	3548	0	G	447020	Adlercreutzia	0.298487623447936
559	3	L059_3	1222	0.101381740542752	3548	0	S	446660	Adlercreutzia equolifaciens	0.298487623447936
559	3	L059_3	1224	0.0612633742174918	2144	14	G	84111	Eggerthella	0.18037132600687
559	3	L059_3	1225	0.0590631504233002	2067	1549	S	84112	Eggerthella lenta	0.173893437899347
559	3	L059_3	1227	0.00180018310433861	63	63	S	502558	Eggerthella sp. YY7918	0.00530009026979142
559	3	L059_3	1228	0.0390325415956594	1366	71	G	644652	Gordonibacter	0.114919417595795
559	3	L059_3	1229	0.0295458623791449	1034	1034	S	1335613	Gordonibacter urolithinfaciens	0.086988783158164
559	3	L059_3	1230	0.00591488734282687	207	0	S	471189	Gordonibacter pamelaeae	0.017414582315029
559	3	L059_3	1232	0.0015430140894331	54	54	S	1841863	Gordonibacter massiliensis	0.00454293451696408
559	3	L059_3	1233	0.00217164945920214	76	0	G	1981050	Phoenicibacter	0.00639375969054203
559	3	L059_3	1234	0.00217164945920214	76	76	S	1944646	Phoenicibacter massiliensis	0.00639375969054203
559	3	L059_3	1235	5.71486699790036e-05	2	0	G	84108	Slackia	0.000168256833961632
559	3	L059_3	1236	5.71486699790036e-05	2	0	S	84110	Slackia heliotrinireducens	0.000168256833961632
559	3	L059_3	1238	2.85743349895018e-05	1	0	G	79603	Denitrobacterium	8.41284169808162e-05
559	3	L059_3	1239	2.85743349895018e-05	1	1	S	79604	Denitrobacterium detoxificans	8.41284169808162e-05
559	3	L059_3	1240	2.85743349895018e-05	1	0	G	84162	Cryptobacterium	8.41284169808162e-05
559	3	L059_3	1241	2.85743349895018e-05	1	0	S	84163	Cryptobacterium curtum	8.41284169808162e-05
559	3	L059_3	1243	0.141585829872981	4955	27	O	84999	Coriobacteriales	0.416856306139944
559	3	L059_3	1244	0.138471227359126	4846	1	F	84107	Coriobacteriaceae	0.407686308689035
559	3	L059_3	1245	0.138328355684178	4841	0	G	102106	Collinsella	0.407265666604131
559	3	L059_3	1246	0.138328355684178	4841	4841	S	74426	Collinsella aerofaciens	0.407265666604131
559	3	L059_3	1248	8.57230049685054e-05	3	3	S	1531429	Coriobacteriaceae bacterium 68-1-3	0.000252385250942449
559	3	L059_3	1249	2.85743349895018e-05	1	0	G	33870	Coriobacterium	8.41284169808162e-05
559	3	L059_3	1250	2.85743349895018e-05	1	0	S	33871	Coriobacterium glomerans	8.41284169808162e-05
559	3	L059_3	1252	0.00234309546913915	82	1	F	1643824	Atopobiaceae	0.00689853019242693
559	3	L059_3	1253	0.00134299374450658	47	1	G	133925	Olsenella	0.00395403559809836
559	3	L059_3	1254	0.000857230049685054	30	30	S	1805478	Olsenella sp. Marseille-P2300	0.00252385250942449
559	3	L059_3	1255	0.000257169014905516	9	0	S	133926	Olsenella uli	0.000757155752827346
559	3	L059_3	1257	0.000200020344926513	7	7	S	604330	Olsenella umbonata	0.000588898918865713
559	3	L059_3	1258	0.000571486699790036	20	0	G	1935188	Libanicoccus	0.00168256833961632
559	3	L059_3	1259	0.000571486699790036	20	20	S	1871022	Libanicoccus massiliensis	0.00168256833961632
559	3	L059_3	1260	0.000400040689853025	14	0	G	1380	Atopobium	0.00117779783773143
559	3	L059_3	1261	0.000400040689853025	14	0	S	1382	Atopobium parvulum	0.00117779783773143
559	3	L059_3	1263	2.85743349895018e-05	1	0	C	84995	Rubrobacteria	8.41284169808162e-05
559	3	L059_3	1264	2.85743349895018e-05	1	0	O	84996	Rubrobacterales	8.41284169808162e-05
559	3	L059_3	1265	2.85743349895018e-05	1	0	F	84997	Rubrobacteraceae	8.41284169808162e-05
559	3	L059_3	1266	2.85743349895018e-05	1	0	G	42255	Rubrobacter	8.41284169808162e-05
559	3	L059_3	1267	2.85743349895018e-05	1	0	S	49319	Rubrobacter xylanophilus	8.41284169808162e-05
559	3	L059_3	1289	0.00151443975444359	53	10	P	544448	Tenericutes	0.00445880609998326
559	3	L059_3	1290	0.00122869640454858	43	4	C	31969	Mollicutes	0.0036175219301751
559	3	L059_3	1291	0.000571486699790036	20	0	O	2085	Mycoplasmatales	0.00168256833961632
559	3	L059_3	1292	0.000571486699790036	20	0	F	2092	Mycoplasmataceae	0.00168256833961632
559	3	L059_3	1293	0.000542912364800534	19	11	G	2093	Mycoplasma	0.00159843992263551
559	3	L059_3	1294	8.57230049685054e-05	3	0	S	2118	Mycoplasma mobile	0.000252385250942449
559	3	L059_3	1297	2.85743349895018e-05	1	0	S	2102	Mycoplasma mycoides	8.41284169808162e-05
559	3	L059_3	1299	5.71486699790036e-05	2	0	S	51365	Mycoplasma yeatsii	0.000168256833961632
559	3	L059_3	1301	2.85743349895018e-05	1	1	S	2115	Mycoplasma fermentans	8.41284169808162e-05
559	3	L059_3	1302	2.85743349895018e-05	1	1	G	2129	Ureaplasma	8.41284169808162e-05
559	3	L059_3	1303	0.000285743349895018	10	0	O	186328	Entomoplasmatales	0.000841284169808162
559	3	L059_3	1304	0.000171446009937011	6	0	F	2131	Spiroplasmataceae	0.000504770501884897
559	3	L059_3	1305	0.000171446009937011	6	1	G	2132	Spiroplasma	0.000504770501884897
559	3	L059_3	1306	2.85743349895018e-05	1	0	S	2136	Spiroplasma monobiae	8.41284169808162e-05
559	3	L059_3	1308	2.85743349895018e-05	1	1	S	2139	Spiroplasma clarkii	8.41284169808162e-05
559	3	L059_3	1309	2.85743349895018e-05	1	0	S	216933	Spiroplasma chrysopicola	8.41284169808162e-05
559	3	L059_3	1311	2.85743349895018e-05	1	0	S	216944	Spiroplasma sabaudiense	8.41284169808162e-05
559	3	L059_3	1313	2.85743349895018e-05	1	1	S	216942	Spiroplasma litorale	8.41284169808162e-05
559	3	L059_3	1314	0.000114297339958007	4	0	F	33925	Entomoplasmataceae	0.000336513667923265
559	3	L059_3	1315	8.57230049685054e-05	3	0	G	46238	Entomoplasma	0.000252385250942449
559	3	L059_3	1316	5.71486699790036e-05	2	2	S	214888	Entomoplasma luminosum	0.000168256833961632
559	3	L059_3	1317	2.85743349895018e-05	1	1	S	81459	Entomoplasma melaleucae	8.41284169808162e-05
559	3	L059_3	1318	2.85743349895018e-05	1	0	G	46239	Mesoplasma	8.41284169808162e-05
559	3	L059_3	1319	2.85743349895018e-05	1	1	S	2151	Mesoplasma florum	8.41284169808162e-05
559	3	L059_3	1320	0.000257169014905516	9	0	O	186329	Acholeplasmatales	0.000757155752827346
559	3	L059_3	1321	0.000257169014905516	9	0	F	2146	Acholeplasmataceae	0.000757155752827346
559	3	L059_3	1322	0.000257169014905516	9	0	G	2147	Acholeplasma	0.000757155752827346
559	3	L059_3	1323	0.000114297339958007	4	0	S	38986	Acholeplasma palmae	0.000336513667923265
559	3	L059_3	1325	8.57230049685054e-05	3	3	S	61635	Acholeplasma brassicae	0.000252385250942449
559	3	L059_3	1326	5.71486699790036e-05	2	2	S	35623	Acholeplasma oculi	0.000168256833961632
559	3	L059_3	1328	0.000600061034779538	21	5	P	1117	Cyanobacteria	0.00176669675659714
559	3	L059_3	1329	0.000257169014905516	9	0	O	1890424	Synechococcales	0.000757155752827346
559	3	L059_3	1330	0.000228594679916014	8	0	F	1890426	Synechococcaceae	0.00067302733584653
559	3	L059_3	1331	0.000228594679916014	8	0	G	1129	Synechococcus	0.00067302733584653
559	3	L059_3	1332	8.57230049685054e-05	3	3	S	32051	Synechococcus sp. WH 7803	0.000252385250942449
559	3	L059_3	1333	5.71486699790036e-05	2	2	S	321332	Synechococcus sp. JA-2-3B'a(2-13)	0.000168256833961632
559	3	L059_3	1334	2.85743349895018e-05	1	1	S	585423	Synechococcus sp. KORDI-49	8.41284169808162e-05
559	3	L059_3	1335	2.85743349895018e-05	1	1	S	166314	Synechococcus sp. WH 8109	8.41284169808162e-05
559	3	L059_3	1336	2.85743349895018e-05	1	1	S	316278	Synechococcus sp. RCC307	8.41284169808162e-05
559	3	L059_3	1337	2.85743349895018e-05	1	0	F	1890438	Leptolyngbyaceae	8.41284169808162e-05
559	3	L059_3	1338	2.85743349895018e-05	1	0	G	47251	Leptolyngbya	8.41284169808162e-05
559	3	L059_3	1339	2.85743349895018e-05	1	1	S	1752064	Leptolyngbya sp. NIES-3755	8.41284169808162e-05
559	3	L059_3	1340	8.57230049685054e-05	3	0	O	1161	Nostocales	0.000252385250942449
559	3	L059_3	1341	5.71486699790036e-05	2	0	F	1162	Nostocaceae	0.000168256833961632
559	3	L059_3	1342	5.71486699790036e-05	2	0	G	1177	Nostoc	0.000168256833961632
559	3	L059_3	1343	2.85743349895018e-05	1	1	S	317936	Nostoc sp. PCC 7107	8.41284169808162e-05
559	3	L059_3	1344	2.85743349895018e-05	1	1	S	1869241	Nostoc sp. CENA543	8.41284169808162e-05
559	3	L059_3	1345	2.85743349895018e-05	1	0	F	1892263	Hapalosiphonaceae	8.41284169808162e-05
559	3	L059_3	1346	2.85743349895018e-05	1	0	G	1190	Fischerella	8.41284169808162e-05
559	3	L059_3	1347	2.85743349895018e-05	1	1	S	2005456	Fischerella sp. NIES-4106	8.41284169808162e-05
559	3	L059_3	1349	8.57230049685054e-05	3	0	O	1150	Oscillatoriales	0.000252385250942449
559	3	L059_3	1350	2.85743349895018e-05	1	0	F	1892249	Cyanothecaceae	8.41284169808162e-05
559	3	L059_3	1351	2.85743349895018e-05	1	0	G	43988	Cyanothece	8.41284169808162e-05
559	3	L059_3	1352	2.85743349895018e-05	1	1	S	395961	Cyanothece sp. PCC 7425	8.41284169808162e-05
559	3	L059_3	1353	2.85743349895018e-05	1	0	F	1892252	Microcoleaceae	8.41284169808162e-05
559	3	L059_3	1354	2.85743349895018e-05	1	0	G	54304	Planktothrix	8.41284169808162e-05
559	3	L059_3	1355	2.85743349895018e-05	1	0	S	1160	Planktothrix agardhii	8.41284169808162e-05
559	3	L059_3	1357	2.85743349895018e-05	1	0	F	1892255	Gomontiellaceae	8.41284169808162e-05
559	3	L059_3	1358	2.85743349895018e-05	1	0	G	241421	Crinalium	8.41284169808162e-05
559	3	L059_3	1359	2.85743349895018e-05	1	0	S	241425	Crinalium epipsammum	8.41284169808162e-05
559	3	L059_3	1361	2.85743349895018e-05	1	0	C	307596	Gloeobacteria	8.41284169808162e-05
559	3	L059_3	1362	2.85743349895018e-05	1	0	O	307595	Gloeobacterales	8.41284169808162e-05
559	3	L059_3	1363	2.85743349895018e-05	1	0	F	1890422	Gloeobacteraceae	8.41284169808162e-05
559	3	L059_3	1364	2.85743349895018e-05	1	0	G	33071	Gloeobacter	8.41284169808162e-05
559	3	L059_3	1365	2.85743349895018e-05	1	0	S	1416614	Gloeobacter kilaueensis	8.41284169808162e-05
559	3	L059_3	1367	0.000142871674947509	5	0	P	200795	Chloroflexi	0.000420642084904081
559	3	L059_3	1368	5.71486699790036e-05	2	0	C	292625	Anaerolineae	0.000168256833961632
559	3	L059_3	1369	5.71486699790036e-05	2	0	O	292629	Anaerolineales	0.000168256833961632
559	3	L059_3	1370	5.71486699790036e-05	2	0	F	292628	Anaerolineaceae	0.000168256833961632
559	3	L059_3	1372	2.85743349895018e-05	1	1	S	1889813	Anaerolineaceae bacterium oral taxon 439	8.41284169808162e-05
559	3	L059_3	1373	2.85743349895018e-05	1	0	G	2019482	Brevefilum	8.41284169808162e-05
559	3	L059_3	1374	2.85743349895018e-05	1	1	S	1986204	Brevefilum fermentans	8.41284169808162e-05
559	3	L059_3	1375	2.85743349895018e-05	1	0	C	189775	Thermomicrobia	8.41284169808162e-05
559	3	L059_3	1377	2.85743349895018e-05	1	0	O	85001	Sphaerobacterales	8.41284169808162e-05
559	3	L059_3	1379	2.85743349895018e-05	1	0	F	85002	Sphaerobacteraceae	8.41284169808162e-05
559	3	L059_3	1380	2.85743349895018e-05	1	0	G	2056	Sphaerobacter	8.41284169808162e-05
559	3	L059_3	1381	2.85743349895018e-05	1	0	S	2057	Sphaerobacter thermophilus	8.41284169808162e-05
559	3	L059_3	1383	2.85743349895018e-05	1	0	C	301297	Dehalococcoidia	8.41284169808162e-05
559	3	L059_3	1384	2.85743349895018e-05	1	0	O	1202465	Dehalococcoidales	8.41284169808162e-05
559	3	L059_3	1385	2.85743349895018e-05	1	0	F	1202464	Dehalococcoidaceae	8.41284169808162e-05
559	3	L059_3	1386	2.85743349895018e-05	1	0	G	61434	Dehalococcoides	8.41284169808162e-05
559	3	L059_3	1387	2.85743349895018e-05	1	0	S	61435	Dehalococcoides mccartyi	8.41284169808162e-05
559	3	L059_3	1389	2.85743349895018e-05	1	0	C	1382928	Ardenticatenia	8.41284169808162e-05
559	3	L059_3	1390	2.85743349895018e-05	1	0	O	1382929	Ardenticatenales	8.41284169808162e-05
559	3	L059_3	1391	2.85743349895018e-05	1	0	F	1382930	Ardenticatenaceae	8.41284169808162e-05
559	3	L059_3	1392	2.85743349895018e-05	1	0	G	1988031	Candidatus Promineofilum	8.41284169808162e-05
559	3	L059_3	1393	2.85743349895018e-05	1	1	S	1806508	Candidatus Promineofilum breve	8.41284169808162e-05
559	3	L059_3	1394	2.85743349895018e-05	1	0	P	67819	Armatimonadetes	8.41284169808162e-05
559	3	L059_3	1395	2.85743349895018e-05	1	0	C	1077257	Chthonomonadetes	8.41284169808162e-05
559	3	L059_3	1396	2.85743349895018e-05	1	0	O	1077263	Chthonomonadales	8.41284169808162e-05
559	3	L059_3	1397	2.85743349895018e-05	1	0	F	1077264	Chthonomonadaceae	8.41284169808162e-05
559	3	L059_3	1398	2.85743349895018e-05	1	0	G	1077265	Chthonomonas	8.41284169808162e-05
559	3	L059_3	1399	2.85743349895018e-05	1	0	S	454171	Chthonomonas calidirosea	8.41284169808162e-05
559	3	L059_3	1401	1.81964222646646	63681	225	P	1224	Proteobacteria	5.35738172175536
559	3	L059_3	1402	1.77806656905674	62226	232	C	1236	Gammaproteobacteria	5.23497487504827
559	3	L059_3	1403	1.04742082337518	36656	192	O	91347	Enterobacterales	3.0838112528488
559	3	L059_3	1404	1.04013436795285	36401	820	F	543	Enterobacteriaceae	3.06235850651869
559	3	L059_3	1405	1.01256013468799	35436	1847	G	561	Escherichia	2.9811745841322
559	3	L059_3	1406	0.896491185960629	31374	31296	S	208962	Escherichia albertii	2.63944495435613
559	3	L059_3	1408	0.0617491379123134	2161	2034	S	562	Escherichia coli	0.181801509095544
559	3	L059_3	1448	0.00105725039461157	37	37	S	1499973	Escherichia marmotae	0.0031127514282902
559	3	L059_3	1449	0.00048576369482153	17	1	S	564	Escherichia fergusonii	0.00143018308867388
559	3	L059_3	1452	0.00182875743932811	64	0	G	590	Salmonella	0.00538421868677224
559	3	L059_3	1453	0.00177160876934911	62	23	S	28901	Salmonella enterica	0.0052159618528106
559	3	L059_3	1474	5.71486699790036e-05	2	1	S	54736	Salmonella bongori	0.000168256833961632
559	3	L059_3	1477	0.000685784039748043	24	6	G	570	Klebsiella	0.00201908200753959
559	3	L059_3	1478	0.000228594679916014	8	7	S	573	Klebsiella pneumoniae	0.00067302733584653
559	3	L059_3	1480	0.000142871674947509	5	5	S	571	Klebsiella oxytoca	0.000420642084904081
559	3	L059_3	1481	8.57230049685054e-05	3	0	S	1134687	Klebsiella michiganensis	0.000252385250942449
559	3	L059_3	1484	2.85743349895018e-05	1	1	S	1463165	Klebsiella quasipneumoniae	8.41284169808162e-05
559	3	L059_3	1485	2.85743349895018e-05	1	1	S	2026240	Klebsiella quasivariicola	8.41284169808162e-05
559	3	L059_3	1486	0.000400040689853025	14	3	G	544	Citrobacter	0.00117779783773143
559	3	L059_3	1488	0.000200020344926513	7	7	S	546	Citrobacter freundii	0.000588898918865713
559	3	L059_3	1489	8.57230049685054e-05	3	3	S	57706	Citrobacter braakii	0.000252385250942449
559	3	L059_3	1490	2.85743349895018e-05	1	0	S	35703	Citrobacter amalonaticus	8.41284169808162e-05
559	3	L059_3	1492	0.000371466354863523	13	2	G	547	Enterobacter	0.00109366942075061
559	3	L059_3	1494	5.71486699790036e-05	2	0	S	158836	Enterobacter hormaechei	0.000168256833961632
559	3	L059_3	1496	2.85743349895018e-05	1	0	S	61645	Enterobacter asburiae	8.41284169808162e-05
559	3	L059_3	1498	2.85743349895018e-05	1	1	S	69218	Enterobacter cancerogenus	8.41284169808162e-05
559	3	L059_3	1499	0.000142871674947509	5	5	S	1692238	Enterobacter sp. FY-07	0.000420642084904081
559	3	L059_3	1500	2.85743349895018e-05	1	1	S	1914861	Enterobacter sp. SA187	8.41284169808162e-05
559	3	L059_3	1501	0.000228594679916014	8	4	G	620	Shigella	0.00067302733584653
559	3	L059_3	1502	0.000114297339958007	4	1	S	622	Shigella dysenteriae	0.000336513667923265
559	3	L059_3	1504	0.000142871674947509	5	3	G	1330547	Kosakonia	0.000420642084904081
559	3	L059_3	1505	2.85743349895018e-05	1	0	S	283686	Kosakonia radicincitans	8.41284169808162e-05
559	3	L059_3	1507	2.85743349895018e-05	1	1	S	1158459	Kosakonia sacchari	8.41284169808162e-05
559	3	L059_3	1508	0.000114297339958007	4	0	G	1330546	Pluralibacter	0.000336513667923265
559	3	L059_3	1509	0.000114297339958007	4	4	S	61647	Pluralibacter gergoviae	0.000336513667923265
559	3	L059_3	1510	0.000114297339958007	4	0	G	1330545	Lelliottia	0.000336513667923265
559	3	L059_3	1511	8.57230049685054e-05	3	3	S	2153385	Lelliottia sp. WB101	0.000252385250942449
559	3	L059_3	1512	2.85743349895018e-05	1	1	S	1907578	Lelliottia jeotgali	8.41284169808162e-05
559	3	L059_3	1516	2.85743349895018e-05	1	1	S	1199245	secondary endosymbiont of Ctenarytaina eucalypti	8.41284169808162e-05
559	3	L059_3	1517	2.85743349895018e-05	1	0	G	1682492	Candidatus Tachikawaea	8.41284169808162e-05
559	3	L059_3	1518	2.85743349895018e-05	1	1	S	1410383	Candidatus Tachikawaea gelatinosa	8.41284169808162e-05
559	3	L059_3	1520	2.85743349895018e-05	1	1	S	891974	Plautia stali symbiont	8.41284169808162e-05
559	3	L059_3	1521	5.71486699790036e-05	2	1	G	413496	Cronobacter	0.000168256833961632
559	3	L059_3	1522	2.85743349895018e-05	1	0	S	1163710	Cronobacter condimenti	8.41284169808162e-05
559	3	L059_3	1524	5.71486699790036e-05	2	0	G	929812	Gibbsiella	0.000168256833961632
559	3	L059_3	1525	5.71486699790036e-05	2	2	S	929813	Gibbsiella quercinecans	0.000168256833961632
559	3	L059_3	1526	5.71486699790036e-05	2	0	G	158483	Cedecea	0.000168256833961632
559	3	L059_3	1527	5.71486699790036e-05	2	2	S	158822	Cedecea neteri	0.000168256833961632
559	3	L059_3	1528	0.00114297339958007	40	1	F	1903411	Yersiniaceae	0.00336513667923265
559	3	L059_3	1529	0.000885804384674555	31	3	G	629	Yersinia	0.0026079809264053
559	3	L059_3	1531	0.000542912364800534	19	9	S	632	Yersinia pestis	0.00159843992263551
559	3	L059_3	1537	8.57230049685054e-05	3	3	S	367190	Yersinia similis	0.000252385250942449
559	3	L059_3	1538	8.57230049685054e-05	3	3	S	630	Yersinia enterocolitica	0.000252385250942449
559	3	L059_3	1539	2.85743349895018e-05	1	1	S	29485	Yersinia rohdei	8.41284169808162e-05
559	3	L059_3	1540	2.85743349895018e-05	1	1	S	263819	Yersinia aleksiciae	8.41284169808162e-05
559	3	L059_3	1541	0.000200020344926513	7	1	G	613	Serratia	0.000588898918865713
559	3	L059_3	1542	5.71486699790036e-05	2	2	S	615	Serratia marcescens	0.000168256833961632
559	3	L059_3	1543	5.71486699790036e-05	2	2	S	61651	Serratia ficaria	0.000168256833961632
559	3	L059_3	1544	2.85743349895018e-05	1	1	S	61652	Serratia rubidaea	8.41284169808162e-05
559	3	L059_3	1545	2.85743349895018e-05	1	1	S	104623	Serratia sp. ATCC 39006	8.41284169808162e-05
559	3	L059_3	1546	2.85743349895018e-05	1	0	G	34037	Rahnella	8.41284169808162e-05
559	3	L059_3	1547	2.85743349895018e-05	1	0	S	34038	Rahnella aquatilis	8.41284169808162e-05
559	3	L059_3	1549	0.000285743349895018	10	1	F	1903409	Erwiniaceae	0.000841284169808162
559	3	L059_3	1550	0.000228594679916014	8	1	G	53335	Pantoea	0.00067302733584653
559	3	L059_3	1551	0.000114297339958007	4	4	S	1076550	Pantoea rwandensis	0.000336513667923265
559	3	L059_3	1552	2.85743349895018e-05	1	0	S	66269	Pantoea stewartii	8.41284169808162e-05
559	3	L059_3	1555	2.85743349895018e-05	1	1	S	470934	Pantoea vagans	8.41284169808162e-05
559	3	L059_3	1556	2.85743349895018e-05	1	1	S	1484158	Pantoea sp. PSNIH1	8.41284169808162e-05
559	3	L059_3	1557	2.85743349895018e-05	1	1	G	551	Erwinia	8.41284169808162e-05
559	3	L059_3	1558	0.000171446009937011	6	0	F	1903414	Morganellaceae	0.000504770501884897
559	3	L059_3	1559	8.57230049685054e-05	3	0	G	586	Providencia	0.000252385250942449
559	3	L059_3	1560	5.71486699790036e-05	2	2	S	126385	Providencia alcalifaciens	0.000168256833961632
559	3	L059_3	1561	2.85743349895018e-05	1	1	S	333962	Providencia heimbachae	8.41284169808162e-05
559	3	L059_3	1562	5.71486699790036e-05	2	0	G	583	Proteus	0.000168256833961632
559	3	L059_3	1563	5.71486699790036e-05	2	2	S	584	Proteus mirabilis	0.000168256833961632
559	3	L059_3	1564	2.85743349895018e-05	1	0	G	29487	Photorhabdus	8.41284169808162e-05
559	3	L059_3	1565	2.85743349895018e-05	1	1	S	291112	Photorhabdus asymbiotica	8.41284169808162e-05
559	3	L059_3	1566	8.57230049685054e-05	3	0	F	1903410	Pectobacteriaceae	0.000252385250942449
559	3	L059_3	1567	5.71486699790036e-05	2	1	G	204037	Dickeya	0.000168256833961632
559	3	L059_3	1568	2.85743349895018e-05	1	0	S	556	Dickeya chrysanthemi	8.41284169808162e-05
559	3	L059_3	1570	2.85743349895018e-05	1	0	G	71655	Brenneria	8.41284169808162e-05
559	3	L059_3	1571	2.85743349895018e-05	1	1	S	598467	Brenneria sp. EniD312	8.41284169808162e-05
559	3	L059_3	1572	5.71486699790036e-05	2	0	F	1903412	Hafniaceae	0.000168256833961632
559	3	L059_3	1573	5.71486699790036e-05	2	0	G	568	Hafnia	0.000168256833961632
559	3	L059_3	1574	5.71486699790036e-05	2	1	S	569	Hafnia alvei	0.000168256833961632
559	3	L059_3	1577	2.85743349895018e-05	1	0	G	702	Plesiomonas	8.41284169808162e-05
559	3	L059_3	1578	2.85743349895018e-05	1	1	S	703	Plesiomonas shigelloides	8.41284169808162e-05
559	3	L059_3	1579	2.85743349895018e-05	1	0	F	1903416	Budviciaceae	8.41284169808162e-05
559	3	L059_3	1580	2.85743349895018e-05	1	0	G	82980	Leminorella	8.41284169808162e-05
559	3	L059_3	1581	2.85743349895018e-05	1	1	S	158841	Leminorella richardii	8.41284169808162e-05
559	3	L059_3	1582	0.719387457695697	25176	0	O	135625	Pasteurellales	2.11801702590903
559	3	L059_3	1583	0.719387457695697	25176	394	F	712	Pasteurellaceae	2.11801702590903
559	3	L059_3	1584	0.695527887979463	24341	576	G	724	Haemophilus	2.04776979773005
559	3	L059_3	1585	0.621406063016695	21747	6694	S	729	Haemophilus parainfluenzae	1.82954068408181
559	3	L059_3	1587	0.0284028889795648	994	994	S	726	Haemophilus haemolyticus	0.0836236464789313
559	3	L059_3	1588	0.0130584710902023	457	396	S	727	Haemophilus influenzae	0.038446686560233
559	3	L059_3	1597	0.0117440516806852	411	411	S	249188	Haemophilus pittmaniae	0.0345767793791155
559	3	L059_3	1598	0.00388610955857224	136	136	S	712310	Haemophilus sp. oral taxon 036	0.011441464709391
559	3	L059_3	1599	0.000542912364800534	19	19	S	730	Haemophilus ducreyi	0.00159843992263551
559	3	L059_3	1600	2.85743349895018e-05	1	1	S	197575	Haemophilus aegyptius	8.41284169808162e-05
559	3	L059_3	1601	0.0106296526160947	372	5	G	416916	Aggregatibacter	0.0312957711168636
559	3	L059_3	1602	0.00685784039748043	240	162	S	732	Aggregatibacter aphrophilus	0.0201908200753959
559	3	L059_3	1604	0.0031146025138557	109	0	S	739	Aggregatibacter segnis	0.00916999745090897
559	3	L059_3	1606	0.000514338029811032	18	17	S	714	Aggregatibacter actinomycetemcomitans	0.00151431150565469
559	3	L059_3	1608	0.000514338029811032	18	0	G	745	Pasteurella	0.00151431150565469
559	3	L059_3	1609	0.000342892019874021	12	9	S	747	Pasteurella multocida	0.00100954100376979
559	3	L059_3	1613	0.000171446009937011	6	6	S	754	Pasteurella dagmatis	0.000504770501884897
559	3	L059_3	1614	0.000400040689853025	14	1	G	713	Actinobacillus	0.00117779783773143
559	3	L059_3	1615	0.00031431768488452	11	11	S	189834	Actinobacillus porcitonsillarum	0.000925412586788978
559	3	L059_3	1616	2.85743349895018e-05	1	1	S	716	Actinobacillus suis	8.41284169808162e-05
559	3	L059_3	1617	2.85743349895018e-05	1	0	S	67854	Actinobacillus succinogenes	8.41284169808162e-05
559	3	L059_3	1621	0.000400040689853025	14	14	S	1679001	Pasteurellaceae bacterium NI1060	0.00117779783773143
559	3	L059_3	1622	0.000342892019874021	12	0	G	214906	Histophilus	0.00100954100376979
559	3	L059_3	1623	0.000342892019874021	12	11	S	731	Histophilus somni	0.00100954100376979
559	3	L059_3	1625	0.000171446009937011	6	0	G	75984	Mannheimia	0.000504770501884897
559	3	L059_3	1626	8.57230049685054e-05	3	3	S	85404	Mannheimia varigena	0.000252385250942449
559	3	L059_3	1627	5.71486699790036e-05	2	0	S	75985	Mannheimia haemolytica	0.000168256833961632
559	3	L059_3	1629	2.85743349895018e-05	1	1	S	1432056	Mannheimia sp. USDA-ARS-USMARC-1261	8.41284169808162e-05
559	3	L059_3	1630	5.71486699790036e-05	2	0	G	155493	Gallibacterium	0.000168256833961632
559	3	L059_3	1631	5.71486699790036e-05	2	0	S	750	Gallibacterium anatis	0.000168256833961632
559	3	L059_3	1633	5.71486699790036e-05	2	0	G	697331	Basfia	0.000168256833961632
559	3	L059_3	1634	5.71486699790036e-05	2	0	S	157673	Mannheimia succiniciproducens	0.000168256833961632
559	3	L059_3	1636	2.85743349895018e-05	1	0	G	476528	Bibersteinia	8.41284169808162e-05
559	3	L059_3	1637	2.85743349895018e-05	1	1	S	47735	Bibersteinia trehalosi	8.41284169808162e-05
559	3	L059_3	1638	0.00151443975444359	53	0	O	72274	Pseudomonadales	0.00445880609998326
559	3	L059_3	1639	0.00134299374450658	47	0	F	135621	Pseudomonadaceae	0.00395403559809836
559	3	L059_3	1640	0.00125727073953808	44	10	G	286	Pseudomonas	0.00370165034715591
559	3	L059_3	1642	5.71486699790036e-05	2	2	S	29442	Pseudomonas tolaasii	0.000168256833961632
559	3	L059_3	1643	5.71486699790036e-05	2	2	S	294	Pseudomonas fluorescens	0.000168256833961632
559	3	L059_3	1644	2.85743349895018e-05	1	1	S	47879	Pseudomonas corrugata	8.41284169808162e-05
559	3	L059_3	1645	0.000114297339958007	4	4	S	1259844	Pseudomonas sp. FGI182	0.000336513667923265
559	3	L059_3	1648	8.57230049685054e-05	3	1	S	316	Pseudomonas stutzeri	0.000252385250942449
559	3	L059_3	1652	5.71486699790036e-05	2	1	S	303	Pseudomonas putida	0.000168256833961632
559	3	L059_3	1654	5.71486699790036e-05	2	2	S	47885	Pseudomonas oryzihabitans	0.000168256833961632
559	3	L059_3	1655	8.57230049685054e-05	3	3	S	1981174	Pseudomonas sp. M30-35	0.000252385250942449
559	3	L059_3	1658	5.71486699790036e-05	2	0	S	317	Pseudomonas syringae	0.000168256833961632
559	3	L059_3	1662	8.57230049685054e-05	3	3	S	287	Pseudomonas aeruginosa	0.000252385250942449
559	3	L059_3	1663	5.71486699790036e-05	2	2	S	1028989	Pseudomonas sp. StFLB209	0.000168256833961632
559	3	L059_3	1664	2.85743349895018e-05	1	1	S	1434072	Pseudomonas salegens	8.41284169808162e-05
559	3	L059_3	1665	2.85743349895018e-05	1	1	S	930166	Pseudomonas brassicacearum	8.41284169808162e-05
559	3	L059_3	1666	2.85743349895018e-05	1	1	S	2049589	Pseudomonas sp. HLS-6	8.41284169808162e-05
559	3	L059_3	1667	2.85743349895018e-05	1	1	S	157783	Pseudomonas cremoricolorata	8.41284169808162e-05
559	3	L059_3	1668	2.85743349895018e-05	1	1	S	150396	Pseudomonas sp. MT-1	8.41284169808162e-05
559	3	L059_3	1669	2.85743349895018e-05	1	1	S	53407	Pseudomonas asplenii	8.41284169808162e-05
559	3	L059_3	1671	8.57230049685054e-05	3	2	G	352	Azotobacter	0.000252385250942449
559	3	L059_3	1672	2.85743349895018e-05	1	1	S	354	Azotobacter vinelandii	8.41284169808162e-05
559	3	L059_3	1673	0.000171446009937011	6	0	F	468	Moraxellaceae	0.000504770501884897
559	3	L059_3	1674	0.000114297339958007	4	2	G	469	Acinetobacter	0.000336513667923265
559	3	L059_3	1675	2.85743349895018e-05	1	1	S	1646498	Acinetobacter sp. TTH0-4	8.41284169808162e-05
559	3	L059_3	1676	2.85743349895018e-05	1	1	S	1608473	Acinetobacter sp. NCu2D-2	8.41284169808162e-05
559	3	L059_3	1677	5.71486699790036e-05	2	0	G	475	Moraxella	0.000168256833961632
559	3	L059_3	1678	5.71486699790036e-05	2	2	S	476	Moraxella bovis	0.000168256833961632
559	3	L059_3	1679	0.000514338029811032	18	0	O	135622	Alteromonadales	0.00151431150565469
559	3	L059_3	1680	0.000228594679916014	8	0	F	72275	Alteromonadaceae	0.00067302733584653
559	3	L059_3	1681	0.000114297339958007	4	2	G	2742	Marinobacter	0.000336513667923265
559	3	L059_3	1682	5.71486699790036e-05	2	2	S	1420917	Marinobacter salarius	0.000168256833961632
559	3	L059_3	1683	5.71486699790036e-05	2	0	G	288793	Salinimonas	0.000168256833961632
559	3	L059_3	1684	5.71486699790036e-05	2	2	S	2183582	Salinimonas sp. HMF8227	0.000168256833961632
559	3	L059_3	1685	2.85743349895018e-05	1	0	G	89404	Glaciecola	8.41284169808162e-05
559	3	L059_3	1686	2.85743349895018e-05	1	0	S	300231	Glaciecola nitratireducens	8.41284169808162e-05
559	3	L059_3	1688	2.85743349895018e-05	1	0	G	1751872	Lacimicrobium	8.41284169808162e-05
559	3	L059_3	1689	2.85743349895018e-05	1	1	S	1526571	Lacimicrobium alkaliphilum	8.41284169808162e-05
559	3	L059_3	1690	0.000142871674947509	5	0	F	267888	Pseudoalteromonadaceae	0.000420642084904081
559	3	L059_3	1691	0.000142871674947509	5	4	G	53246	Pseudoalteromonas	0.000420642084904081
559	3	L059_3	1692	2.85743349895018e-05	1	1	S	234831	Pseudoalteromonas sp. SM9913	8.41284169808162e-05
559	3	L059_3	1693	8.57230049685054e-05	3	0	F	267890	Shewanellaceae	0.000252385250942449
559	3	L059_3	1694	8.57230049685054e-05	3	0	G	22	Shewanella	0.000252385250942449
559	3	L059_3	1695	2.85743349895018e-05	1	1	S	2059264	Shewanella sp. Pdp11	8.41284169808162e-05
559	3	L059_3	1696	2.85743349895018e-05	1	0	S	359303	Shewanella loihica	8.41284169808162e-05
559	3	L059_3	1698	2.85743349895018e-05	1	0	S	70863	Shewanella oneidensis	8.41284169808162e-05
559	3	L059_3	1700	2.85743349895018e-05	1	0	F	267892	Ferrimonadaceae	8.41284169808162e-05
559	3	L059_3	1701	2.85743349895018e-05	1	0	G	44011	Ferrimonas	8.41284169808162e-05
559	3	L059_3	1702	2.85743349895018e-05	1	0	S	44012	Ferrimonas balearica	8.41284169808162e-05
559	3	L059_3	1704	2.85743349895018e-05	1	0	F	267893	Idiomarinaceae	8.41284169808162e-05
559	3	L059_3	1706	2.85743349895018e-05	1	1	S	1298881	Idiomarinaceae bacterium HL-53	8.41284169808162e-05
559	3	L059_3	1707	0.000514338029811032	18	0	O	135624	Aeromonadales	0.00151431150565469
559	3	L059_3	1708	0.000514338029811032	18	0	F	84642	Aeromonadaceae	0.00151431150565469
559	3	L059_3	1709	0.000457189359832029	16	2	G	642	Aeromonas	0.00134605467169306
559	3	L059_3	1710	0.000200020344926513	7	0	S	645	Aeromonas salmonicida	0.000588898918865713
559	3	L059_3	1713	5.71486699790036e-05	2	2	S	2033032	Aeromonas sp. CA23	0.000168256833961632
559	3	L059_3	1714	5.71486699790036e-05	2	2	S	196024	Aeromonas dhakensis	0.000168256833961632
559	3	L059_3	1715	2.85743349895018e-05	1	1	S	644	Aeromonas hydrophila	8.41284169808162e-05
559	3	L059_3	1716	2.85743349895018e-05	1	1	S	652	Aeromonas schubertii	8.41284169808162e-05
559	3	L059_3	1717	2.85743349895018e-05	1	1	S	654	Aeromonas veronii	8.41284169808162e-05
559	3	L059_3	1718	2.85743349895018e-05	1	1	G	225143	Oceanisphaera	8.41284169808162e-05
559	3	L059_3	1719	2.85743349895018e-05	1	0	G	347533	Zobellella	8.41284169808162e-05
559	3	L059_3	1720	2.85743349895018e-05	1	1	S	347534	Zobellella denitrificans	8.41284169808162e-05
559	3	L059_3	1721	0.00048576369482153	17	0	O	135623	Vibrionales	0.00143018308867388
559	3	L059_3	1722	0.00048576369482153	17	2	F	641	Vibrionaceae	0.00143018308867388
559	3	L059_3	1723	0.000400040689853025	14	1	G	662	Vibrio	0.00117779783773143
559	3	L059_3	1725	0.000200020344926513	7	7	S	663	Vibrio alginolyticus	0.000588898918865713
559	3	L059_3	1726	5.71486699790036e-05	2	2	S	190895	Vibrio rotiferianus	0.000168256833961632
559	3	L059_3	1727	2.85743349895018e-05	1	1	S	672	Vibrio vulnificus	8.41284169808162e-05
559	3	L059_3	1728	2.85743349895018e-05	1	1	S	1435069	Vibrio tritonius	8.41284169808162e-05
559	3	L059_3	1729	2.85743349895018e-05	1	1	S	190893	Vibrio coralliilyticus	8.41284169808162e-05
559	3	L059_3	1730	2.85743349895018e-05	1	0	G	657	Photobacterium	8.41284169808162e-05
559	3	L059_3	1731	2.85743349895018e-05	1	0	S	74109	Photobacterium profundum	8.41284169808162e-05
559	3	L059_3	1733	0.000457189359832029	16	2	O	135614	Xanthomonadales	0.00134605467169306
559	3	L059_3	1734	0.000285743349895018	10	2	F	32033	Xanthomonadaceae	0.000841284169808162
559	3	L059_3	1735	8.57230049685054e-05	3	0	G	338	Xanthomonas	0.000252385250942449
559	3	L059_3	1737	5.71486699790036e-05	2	2	S	346	Xanthomonas citri	0.000168256833961632
559	3	L059_3	1738	2.85743349895018e-05	1	0	S	56450	Xanthomonas cassavae	8.41284169808162e-05
559	3	L059_3	1740	8.57230049685054e-05	3	0	G	40323	Stenotrophomonas	0.000252385250942449
559	3	L059_3	1742	2.85743349895018e-05	1	1	S	40324	Stenotrophomonas maltophilia	8.41284169808162e-05
559	3	L059_3	1743	5.71486699790036e-05	2	0	G	83614	Luteimonas	0.000168256833961632
559	3	L059_3	1744	5.71486699790036e-05	2	2	S	2006110	Luteimonas sp. 100111	0.000168256833961632
559	3	L059_3	1745	0.000114297339958007	4	1	F	1775411	Rhodanobacteraceae	0.000336513667923265
559	3	L059_3	1746	8.57230049685054e-05	3	0	G	231454	Dyella	0.000252385250942449
559	3	L059_3	1747	5.71486699790036e-05	2	2	S	445710	Dyella thiooxydans	0.000168256833961632
559	3	L059_3	1748	2.85743349895018e-05	1	0	S	231455	Dyella japonica	8.41284169808162e-05
559	3	L059_3	1750	0.000428615024842527	15	1	O	135613	Chromatiales	0.00126192625471224
559	3	L059_3	1751	0.000228594679916014	8	0	F	72276	Ectothiorhodospiraceae	0.00067302733584653
559	3	L059_3	1752	8.57230049685054e-05	3	3	G	106633	Thioalkalivibrio	0.000252385250942449
559	3	L059_3	1753	5.71486699790036e-05	2	0	G	1051	Ectothiorhodospira	0.000168256833961632
559	3	L059_3	1754	5.71486699790036e-05	2	2	S	1442136	Ectothiorhodospira sp. BSL-9	0.000168256833961632
559	3	L059_3	1755	5.71486699790036e-05	2	0	G	1765964	Acidihalobacter	0.000168256833961632
559	3	L059_3	1756	5.71486699790036e-05	2	2	S	160660	Acidihalobacter prosperus	0.000168256833961632
559	3	L059_3	1757	2.85743349895018e-05	1	0	G	85108	Halorhodospira	8.41284169808162e-05
559	3	L059_3	1758	2.85743349895018e-05	1	0	S	1053	Halorhodospira halophila	8.41284169808162e-05
559	3	L059_3	1760	0.000142871674947509	5	0	F	1046	Chromatiaceae	0.000420642084904081
559	3	L059_3	1761	5.71486699790036e-05	2	0	G	156885	Thioflavicoccus	0.000168256833961632
559	3	L059_3	1762	5.71486699790036e-05	2	0	S	80679	Thioflavicoccus mobilis	0.000168256833961632
559	3	L059_3	1764	2.85743349895018e-05	1	0	G	13724	Thiocystis	8.41284169808162e-05
559	3	L059_3	1765	2.85743349895018e-05	1	0	S	73141	Thiocystis violascens	8.41284169808162e-05
559	3	L059_3	1767	2.85743349895018e-05	1	0	G	53392	Thiodictyon	8.41284169808162e-05
559	3	L059_3	1768	2.85743349895018e-05	1	1	S	1166950	Candidatus Thiodictyon syntrophicum	8.41284169808162e-05
559	3	L059_3	1769	2.85743349895018e-05	1	0	G	85072	Allochromatium	8.41284169808162e-05
559	3	L059_3	1770	2.85743349895018e-05	1	0	S	1049	Allochromatium vinosum	8.41284169808162e-05
559	3	L059_3	1772	2.85743349895018e-05	1	0	F	1738654	Woeseiaceae	8.41284169808162e-05
559	3	L059_3	1773	2.85743349895018e-05	1	0	G	1738655	Woeseia	8.41284169808162e-05
559	3	L059_3	1774	2.85743349895018e-05	1	1	S	1548547	Woeseia oceani	8.41284169808162e-05
559	3	L059_3	1776	8.57230049685054e-05	3	0	G	1273155	Thiohalobacter	0.000252385250942449
559	3	L059_3	1777	8.57230049685054e-05	3	3	S	585455	Thiohalobacter thiocyanaticus	0.000252385250942449
559	3	L059_3	1779	2.85743349895018e-05	1	1	S	1248727	endosymbiont of unidentified scaly snail isolate Monju	8.41284169808162e-05
559	3	L059_3	1780	2.85743349895018e-05	1	0	G	349742	Sedimenticola	8.41284169808162e-05
559	3	L059_3	1781	2.85743349895018e-05	1	1	S	1543721	Sedimenticola thiotaurini	8.41284169808162e-05
559	3	L059_3	1782	2.85743349895018e-05	1	0	G	1524249	Pseudohongiella	8.41284169808162e-05
559	3	L059_3	1783	2.85743349895018e-05	1	1	S	1249552	Pseudohongiella spirulinae	8.41284169808162e-05
559	3	L059_3	1784	0.000171446009937011	6	0	O	1706369	Cellvibrionales	0.000504770501884897
559	3	L059_3	1785	8.57230049685054e-05	3	0	F	1706371	Cellvibrionaceae	0.000252385250942449
559	3	L059_3	1786	5.71486699790036e-05	2	0	G	10	Cellvibrio	0.000168256833961632
559	3	L059_3	1787	5.71486699790036e-05	2	0	S	155077	Cellvibrio japonicus	0.000168256833961632
559	3	L059_3	1789	2.85743349895018e-05	1	0	G	316625	Saccharophagus	8.41284169808162e-05
559	3	L059_3	1790	2.85743349895018e-05	1	0	S	86304	Saccharophagus degradans	8.41284169808162e-05
559	3	L059_3	1792	8.57230049685054e-05	3	0	F	1706372	Halieaceae	0.000252385250942449
559	3	L059_3	1793	5.71486699790036e-05	2	0	G	393661	Congregibacter	0.000168256833961632
559	3	L059_3	1794	5.71486699790036e-05	2	0	S	393662	Congregibacter litoralis	0.000168256833961632
559	3	L059_3	1796	2.85743349895018e-05	1	0	G	1217416	Halioglobus	8.41284169808162e-05
559	3	L059_3	1797	2.85743349895018e-05	1	1	S	930805	Halioglobus japonicus	8.41284169808162e-05
559	3	L059_3	1798	0.000114297339958007	4	0	O	135618	Methylococcales	0.000336513667923265
559	3	L059_3	1799	0.000114297339958007	4	0	F	403	Methylococcaceae	0.000336513667923265
559	3	L059_3	1800	5.71486699790036e-05	2	0	G	416	Methylomonas	0.000168256833961632
559	3	L059_3	1801	5.71486699790036e-05	2	2	S	1727196	Methylomonas sp. DH-1	0.000168256833961632
559	3	L059_3	1802	5.71486699790036e-05	2	0	G	762296	Methylovulum	0.000168256833961632
559	3	L059_3	1803	5.71486699790036e-05	2	2	S	1704499	Methylovulum psychrotolerans	0.000168256833961632
559	3	L059_3	1804	0.000114297339958007	4	0	O	72273	Thiotrichales	0.000336513667923265
559	3	L059_3	1805	8.57230049685054e-05	3	1	F	34064	Francisellaceae	0.000252385250942449
559	3	L059_3	1806	5.71486699790036e-05	2	1	G	262	Francisella	0.000168256833961632
559	3	L059_3	1807	2.85743349895018e-05	1	1	S	1542390	Francisella sp. CA97-1460	8.41284169808162e-05
559	3	L059_3	1808	2.85743349895018e-05	1	0	F	135617	Thiotrichaceae	8.41284169808162e-05
559	3	L059_3	1809	2.85743349895018e-05	1	0	G	40751	Thioploca	8.41284169808162e-05
559	3	L059_3	1810	2.85743349895018e-05	1	1	S	40754	Thioploca ingrica	8.41284169808162e-05
559	3	L059_3	1811	8.57230049685054e-05	3	0	O	135619	Oceanospirillales	0.000252385250942449
559	3	L059_3	1812	5.71486699790036e-05	2	0	F	224372	Alcanivoracaceae	0.000168256833961632
559	3	L059_3	1813	5.71486699790036e-05	2	0	G	59753	Alcanivorax	0.000168256833961632
559	3	L059_3	1814	2.85743349895018e-05	1	0	S	1306787	Alcanivorax pacificus	8.41284169808162e-05
559	3	L059_3	1816	2.85743349895018e-05	1	1	S	2014542	Alcanivorax sp. N3-2A	8.41284169808162e-05
559	3	L059_3	1817	2.85743349895018e-05	1	0	F	135620	Oceanospirillaceae	8.41284169808162e-05
559	3	L059_3	1818	2.85743349895018e-05	1	0	G	28253	Marinomonas	8.41284169808162e-05
559	3	L059_3	1819	2.85743349895018e-05	1	1	S	178399	Marinomonas primoryensis	8.41284169808162e-05
559	3	L059_3	1820	5.71486699790036e-05	2	0	O	118969	Legionellales	0.000168256833961632
559	3	L059_3	1821	5.71486699790036e-05	2	0	F	444	Legionellaceae	0.000168256833961632
559	3	L059_3	1822	5.71486699790036e-05	2	1	G	445	Legionella	0.000168256833961632
559	3	L059_3	1823	2.85743349895018e-05	1	1	S	449	Legionella hackeliae	8.41284169808162e-05
559	3	L059_3	1824	0.0179732567083966	629	37	C	28216	Betaproteobacteria	0.0529167742809334
559	3	L059_3	1825	0.0125727073953808	440	56	O	80840	Burkholderiales	0.0370165034715591
559	3	L059_3	1828	0.00211450078922313	74	74	S	1834205	Burkholderiales bacterium YL45	0.0062255028565804
559	3	L059_3	1829	0.0016573114293911	58	58	S	1469502	Burkholderiales bacterium GJ-E10	0.00487944818488734
559	3	L059_3	1831	0.000257169014905516	9	6	G	32012	Thiomonas	0.000757155752827346
559	3	L059_3	1832	5.71486699790036e-05	2	1	S	926	Thiomonas intermedia	0.000168256833961632
559	3	L059_3	1834	2.85743349895018e-05	1	1	S	1050370	Thiomonas sp. X19	8.41284169808162e-05
559	3	L059_3	1835	0.000228594679916014	8	0	G	318147	Paucibacter	0.00067302733584653
559	3	L059_3	1836	0.000228594679916014	8	8	S	1768242	Paucibacter sp. KCTC 42545	0.00067302733584653
559	3	L059_3	1837	5.71486699790036e-05	2	0	G	28067	Rubrivivax	0.000168256833961632
559	3	L059_3	1838	5.71486699790036e-05	2	0	S	28068	Rubrivivax gelatinosus	0.000168256833961632
559	3	L059_3	1840	2.85743349895018e-05	1	0	G	92793	Aquabacterium	8.41284169808162e-05
559	3	L059_3	1841	2.85743349895018e-05	1	1	S	1296669	Aquabacterium olei	8.41284169808162e-05
559	3	L059_3	1842	0.00268598748901317	94	14	F	119060	Burkholderiaceae	0.00790807119619672
559	3	L059_3	1843	0.000685784039748043	24	3	G	32008	Burkholderia	0.00201908200753959
559	3	L059_3	1845	0.000114297339958007	4	4	S	57975	Burkholderia thailandensis	0.000336513667923265
559	3	L059_3	1846	8.57230049685054e-05	3	1	S	28450	Burkholderia pseudomallei	0.000252385250942449
559	3	L059_3	1848	2.85743349895018e-05	1	1	S	1385591	Burkholderia sp. BDU6	8.41284169808162e-05
559	3	L059_3	1850	2.85743349895018e-05	1	1	S	60552	Burkholderia vietnamiensis	8.41284169808162e-05
559	3	L059_3	1851	2.85743349895018e-05	1	1	S	95485	Burkholderia stabilis	8.41284169808162e-05
559	3	L059_3	1852	2.85743349895018e-05	1	1	S	95486	Burkholderia cenocepacia	8.41284169808162e-05
559	3	L059_3	1853	2.85743349895018e-05	1	1	S	488732	Burkholderia diffusa	8.41284169808162e-05
559	3	L059_3	1854	2.85743349895018e-05	1	1	S	488447	Burkholderia contaminans	8.41284169808162e-05
559	3	L059_3	1855	5.71486699790036e-05	2	2	S	640511	Burkholderia sp. CCGE1002	0.000168256833961632
559	3	L059_3	1856	5.71486699790036e-05	2	2	S	1740163	Burkholderia sp. Bp7605	0.000168256833961632
559	3	L059_3	1857	0.000400040689853025	14	0	G	44013	Polynucleobacter	0.00117779783773143
559	3	L059_3	1858	0.000400040689853025	14	14	S	576610	Polynucleobacter necessarius	0.00117779783773143
559	3	L059_3	1859	0.000371466354863523	13	0	G	1910924	Hydromonas	0.00109366942075061
559	3	L059_3	1860	0.000371466354863523	13	13	S	2268024	Hydromonas sp. F02	0.00109366942075061
559	3	L059_3	1861	0.000285743349895018	10	3	G	93217	Pandoraea	0.000841284169808162
559	3	L059_3	1862	5.71486699790036e-05	2	2	S	573737	Pandoraea oxalativorans	0.000168256833961632
559	3	L059_3	1863	5.71486699790036e-05	2	2	S	656179	Pandoraea faecigallinarum	0.000168256833961632
559	3	L059_3	1864	2.85743349895018e-05	1	1	S	93218	Pandoraea apista	8.41284169808162e-05
559	3	L059_3	1865	2.85743349895018e-05	1	1	S	93221	Pandoraea pulmonicola	8.41284169808162e-05
559	3	L059_3	1866	2.85743349895018e-05	1	1	S	656178	Pandoraea vervacti	8.41284169808162e-05
559	3	L059_3	1867	0.000285743349895018	10	1	G	1822464	Paraburkholderia	0.000841284169808162
559	3	L059_3	1868	8.57230049685054e-05	3	3	S	2026199	Paraburkholderia aromaticivorans	0.000252385250942449
559	3	L059_3	1869	5.71486699790036e-05	2	2	S	169430	Paraburkholderia hospita	0.000168256833961632
559	3	L059_3	1870	5.71486699790036e-05	2	0	S	261302	Paraburkholderia phytofirmans	0.000168256833961632
559	3	L059_3	1872	2.85743349895018e-05	1	1	S	75105	Paraburkholderia caribensis	8.41284169808162e-05
559	3	L059_3	1873	2.85743349895018e-05	1	1	S	1926494	Paraburkholderia sp. SOS3	8.41284169808162e-05
559	3	L059_3	1874	0.000200020344926513	7	4	G	106589	Cupriavidus	0.000588898918865713
559	3	L059_3	1875	5.71486699790036e-05	2	0	S	82541	Cupriavidus gilardii	0.000168256833961632
559	3	L059_3	1877	2.85743349895018e-05	1	1	S	96344	Cupriavidus oxalaticus	8.41284169808162e-05
559	3	L059_3	1878	5.71486699790036e-05	2	0	G	48736	Ralstonia	0.000168256833961632
559	3	L059_3	1879	2.85743349895018e-05	1	1	S	305	Ralstonia solanacearum	8.41284169808162e-05
559	3	L059_3	1880	2.85743349895018e-05	1	1	S	190721	Ralstonia insidiosa	8.41284169808162e-05
559	3	L059_3	1881	0.00140014241448559	49	3	F	506	Alcaligenaceae	0.00412229243205999
559	3	L059_3	1882	0.000657209704758541	23	2	G	517	Bordetella	0.00193495359055877
559	3	L059_3	1883	0.000142871674947509	5	5	S	1746199	Bordetella sp. N	0.000420642084904081
559	3	L059_3	1884	0.000114297339958007	4	4	S	1697043	Bordetella sp. H567	0.000336513667923265
559	3	L059_3	1885	8.57230049685054e-05	3	3	S	1416803	Bordetella genomosp. 9	0.000252385250942449
559	3	L059_3	1886	8.57230049685054e-05	3	3	S	463025	Bordetella bronchialis	0.000252385250942449
559	3	L059_3	1887	5.71486699790036e-05	2	2	S	123899	Bordetella trematum	0.000168256833961632
559	3	L059_3	1888	5.71486699790036e-05	2	2	S	463040	Bordetella genomosp. 13	0.000168256833961632
559	3	L059_3	1889	2.85743349895018e-05	1	0	S	521	Bordetella avium	8.41284169808162e-05
559	3	L059_3	1891	2.85743349895018e-05	1	1	S	1416806	Bordetella genomosp. 8	8.41284169808162e-05
559	3	L059_3	1892	0.00031431768488452	11	6	G	222	Achromobacter	0.000925412586788978
559	3	L059_3	1893	5.71486699790036e-05	2	2	S	32002	Achromobacter denitrificans	0.000168256833961632
559	3	L059_3	1894	2.85743349895018e-05	1	0	S	85698	Achromobacter xylosoxidans	8.41284169808162e-05
559	3	L059_3	1896	2.85743349895018e-05	1	1	S	217203	Achromobacter spanius	8.41284169808162e-05
559	3	L059_3	1897	2.85743349895018e-05	1	1	S	217204	Achromobacter insolitus	8.41284169808162e-05
559	3	L059_3	1898	0.000171446009937011	6	4	G	29574	Taylorella	0.000504770501884897
559	3	L059_3	1899	5.71486699790036e-05	2	2	S	29575	Taylorella equigenitalis	0.000168256833961632
559	3	L059_3	1900	5.71486699790036e-05	2	0	G	359336	Castellaniella	0.000168256833961632
559	3	L059_3	1901	5.71486699790036e-05	2	0	S	75697	Castellaniella defragrans	0.000168256833961632
559	3	L059_3	1903	2.85743349895018e-05	1	1	G	507	Alcaligenes	8.41284169808162e-05
559	3	L059_3	1904	2.85743349895018e-05	1	0	G	90243	Oligella	8.41284169808162e-05
559	3	L059_3	1905	2.85743349895018e-05	1	1	S	90245	Oligella urethralis	8.41284169808162e-05
559	3	L059_3	1906	2.85743349895018e-05	1	0	G	290425	Advenella	8.41284169808162e-05
559	3	L059_3	1907	2.85743349895018e-05	1	0	S	310575	Advenella kashmirensis	8.41284169808162e-05
559	3	L059_3	1909	2.85743349895018e-05	1	0	G	1921582	Orrella	8.41284169808162e-05
559	3	L059_3	1910	2.85743349895018e-05	1	1	S	1851544	Orrella dioscoreae	8.41284169808162e-05
559	3	L059_3	1911	0.00128584507452758	45	9	F	80864	Comamonadaceae	0.00378577876413673
559	3	L059_3	1912	0.000200020344926513	7	0	G	12916	Acidovorax	0.000588898918865713
559	3	L059_3	1913	0.000114297339958007	4	4	S	80869	Acidovorax citrulli	0.000336513667923265
559	3	L059_3	1914	5.71486699790036e-05	2	2	S	1842533	Acidovorax sp. RAC01	0.000168256833961632
559	3	L059_3	1915	2.85743349895018e-05	1	0	S	80867	Acidovorax avenae	8.41284169808162e-05
559	3	L059_3	1917	0.000114297339958007	4	3	G	1649468	Melaminivora	0.000336513667923265
559	3	L059_3	1918	2.85743349895018e-05	1	1	S	2109913	Melaminivora sp. SC2-9	8.41284169808162e-05
559	3	L059_3	1919	0.000114297339958007	4	0	G	47420	Hydrogenophaga	0.000336513667923265
559	3	L059_3	1920	0.000114297339958007	4	4	S	795665	Hydrogenophaga sp. PBC	0.000336513667923265
559	3	L059_3	1921	0.000114297339958007	4	0	G	34072	Variovorax	0.000336513667923265
559	3	L059_3	1922	8.57230049685054e-05	3	1	S	34073	Variovorax paradoxus	0.000252385250942449
559	3	L059_3	1925	2.85743349895018e-05	1	1	S	1795631	Variovorax sp. PAMC 28711	8.41284169808162e-05
559	3	L059_3	1926	8.57230049685054e-05	3	0	G	28065	Rhodoferax	0.000252385250942449
559	3	L059_3	1927	5.71486699790036e-05	2	2	S	81479	Rhodoferax antarcticus	0.000168256833961632
559	3	L059_3	1928	2.85743349895018e-05	1	1	S	1842727	Rhodoferax koreense	8.41284169808162e-05
559	3	L059_3	1929	8.57230049685054e-05	3	0	G	352450	Simplicispira	0.000252385250942449
559	3	L059_3	1930	8.57230049685054e-05	3	3	S	2109915	Simplicispira suum	0.000252385250942449
559	3	L059_3	1931	5.71486699790036e-05	2	0	G	52972	Polaromonas	0.000168256833961632
559	3	L059_3	1932	5.71486699790036e-05	2	0	S	216465	Polaromonas naphthalenivorans	0.000168256833961632
559	3	L059_3	1934	5.71486699790036e-05	2	1	G	80865	Delftia	0.000168256833961632
559	3	L059_3	1935	2.85743349895018e-05	1	1	S	180282	Delftia tsuruhatensis	8.41284169808162e-05
559	3	L059_3	1936	5.71486699790036e-05	2	0	G	219181	Ottowia	0.000168256833961632
559	3	L059_3	1937	2.85743349895018e-05	1	1	S	1658672	Ottowia sp. oral taxon 894	8.41284169808162e-05
559	3	L059_3	1938	2.85743349895018e-05	1	1	S	2109914	Ottowia oryzae	8.41284169808162e-05
559	3	L059_3	1939	5.71486699790036e-05	2	0	G	1436289	Candidatus Symbiobacter	0.000168256833961632
559	3	L059_3	1940	5.71486699790036e-05	2	0	S	1436290	Candidatus Symbiobacter mobilis	0.000168256833961632
559	3	L059_3	1942	5.71486699790036e-05	2	1	G	283	Comamonas	0.000168256833961632
559	3	L059_3	1943	2.85743349895018e-05	1	1	S	225992	Comamonas kerstersii	8.41284169808162e-05
559	3	L059_3	1944	2.85743349895018e-05	1	0	G	665874	Limnohabitans	8.41284169808162e-05
559	3	L059_3	1945	2.85743349895018e-05	1	1	S	1678128	Limnohabitans sp. 63ED37-2	8.41284169808162e-05
559	3	L059_3	1946	0.000857230049685054	30	2	F	75682	Oxalobacteraceae	0.00252385250942449
559	3	L059_3	1947	0.000285743349895018	10	1	G	29580	Janthinobacterium	0.000841284169808162
559	3	L059_3	1948	0.000257169014905516	9	9	S	1236179	Janthinobacterium sp. B9-8	0.000757155752827346
559	3	L059_3	1949	0.000228594679916014	8	0	G	846	Oxalobacter	0.00067302733584653
559	3	L059_3	1950	0.000228594679916014	8	8	S	847	Oxalobacter formigenes	0.00067302733584653
559	3	L059_3	1951	0.000114297339958007	4	2	G	963	Herbaspirillum	0.000336513667923265
559	3	L059_3	1952	2.85743349895018e-05	1	0	S	80842	Herbaspirillum rubrisubalbicans	8.41284169808162e-05
559	3	L059_3	1954	2.85743349895018e-05	1	1	S	92645	Herbaspirillum frisingense	8.41284169808162e-05
559	3	L059_3	1955	8.57230049685054e-05	3	2	G	149698	Massilia	0.000252385250942449
559	3	L059_3	1956	2.85743349895018e-05	1	1	S	1707785	Massilia sp. WG5	8.41284169808162e-05
559	3	L059_3	1957	5.71486699790036e-05	2	0	G	202907	Collimonas	0.000168256833961632
559	3	L059_3	1958	2.85743349895018e-05	1	0	S	158899	Collimonas fungivorans	8.41284169808162e-05
559	3	L059_3	1960	2.85743349895018e-05	1	1	S	279113	Collimonas pratensis	8.41284169808162e-05
559	3	L059_3	1961	2.85743349895018e-05	1	0	G	303379	Herminiimonas	8.41284169808162e-05
559	3	L059_3	1962	2.85743349895018e-05	1	1	S	1809410	Herminiimonas arsenitoxidans	8.41284169808162e-05
559	3	L059_3	1963	0.00331462285878221	116	1	O	206351	Neisseriales	0.00975889636977468
559	3	L059_3	1964	0.00300030517389769	105	2	F	481	Neisseriaceae	0.0088334837829857
559	3	L059_3	1965	0.00280028482897118	98	18	G	482	Neisseria	0.00824458486411999
559	3	L059_3	1966	0.000828655714695552	29	16	S	495	Neisseria elongata	0.00243972409244367
559	3	L059_3	1968	0.000428615024842527	15	15	S	28449	Neisseria subflava	0.00126192625471224
559	3	L059_3	1969	0.000228594679916014	8	4	S	486	Neisseria lactamica	0.00067302733584653
559	3	L059_3	1971	0.000200020344926513	7	7	S	483	Neisseria cinerea	0.000588898918865713
559	3	L059_3	1972	0.000200020344926513	7	7	S	490	Neisseria sicca	0.000588898918865713
559	3	L059_3	1973	0.000142871674947509	5	5	S	488	Neisseria mucosa	0.000420642084904081
559	3	L059_3	1974	8.57230049685054e-05	3	2	S	487	Neisseria meningitidis	0.000252385250942449
559	3	L059_3	1976	8.57230049685054e-05	3	3	S	326523	Neisseria zoodegmatis	0.000252385250942449
559	3	L059_3	1977	5.71486699790036e-05	2	2	S	489	Neisseria polysaccharea	0.000168256833961632
559	3	L059_3	1978	2.85743349895018e-05	1	1	S	1853276	Neisseria sp. 10022	8.41284169808162e-05
559	3	L059_3	1979	5.71486699790036e-05	2	0	G	71	Simonsiella	0.000168256833961632
559	3	L059_3	1980	5.71486699790036e-05	2	0	S	72	Simonsiella muelleri	0.000168256833961632
559	3	L059_3	1982	2.85743349895018e-05	1	0	G	59	Vitreoscilla	8.41284169808162e-05
559	3	L059_3	1983	2.85743349895018e-05	1	1	S	63	Vitreoscilla filiformis	8.41284169808162e-05
559	3	L059_3	1984	2.85743349895018e-05	1	0	G	538	Eikenella	8.41284169808162e-05
559	3	L059_3	1985	2.85743349895018e-05	1	1	S	539	Eikenella corrodens	8.41284169808162e-05
559	3	L059_3	1986	2.85743349895018e-05	1	0	G	1193515	Snodgrassella	8.41284169808162e-05
559	3	L059_3	1987	2.85743349895018e-05	1	0	S	1196083	Snodgrassella alvi	8.41284169808162e-05
559	3	L059_3	1989	0.000285743349895018	10	0	F	1499392	Chromobacteriaceae	0.000841284169808162
559	3	L059_3	1991	0.000114297339958007	4	2	G	535	Chromobacterium	0.000336513667923265
559	3	L059_3	1992	5.71486699790036e-05	2	2	S	1108595	Chromobacterium vaccinii	0.000168256833961632
559	3	L059_3	1993	5.71486699790036e-05	2	0	G	168470	Laribacter	0.000168256833961632
559	3	L059_3	1994	5.71486699790036e-05	2	2	S	168471	Laribacter hongkongensis	0.000168256833961632
559	3	L059_3	1995	5.71486699790036e-05	2	0	G	568394	Pseudogulbenkiania	0.000168256833961632
559	3	L059_3	1996	5.71486699790036e-05	2	2	S	748280	Pseudogulbenkiania sp. NH8B	0.000168256833961632
559	3	L059_3	1997	2.85743349895018e-05	1	0	G	57479	Microvirgula	8.41284169808162e-05
559	3	L059_3	1998	2.85743349895018e-05	1	1	S	57480	Microvirgula aerodenitrificans	8.41284169808162e-05
559	3	L059_3	1999	2.85743349895018e-05	1	0	G	885864	Jeongeupia	8.41284169808162e-05
559	3	L059_3	2000	2.85743349895018e-05	1	1	S	1906741	Jeongeupia sp. USM3	8.41284169808162e-05
559	3	L059_3	2001	0.000628635369769039	22	2	O	32003	Nitrosomonadales	0.00185082517357796
559	3	L059_3	2002	0.000371466354863523	13	0	F	206379	Nitrosomonadaceae	0.00109366942075061
559	3	L059_3	2003	0.000342892019874021	12	11	G	914	Nitrosomonas	0.00100954100376979
559	3	L059_3	2004	2.85743349895018e-05	1	1	S	44574	Nitrosomonas communis	8.41284169808162e-05
559	3	L059_3	2005	2.85743349895018e-05	1	0	G	35798	Nitrosospira	8.41284169808162e-05
559	3	L059_3	2006	2.85743349895018e-05	1	1	S	1288494	Nitrosospira lacus	8.41284169808162e-05
559	3	L059_3	2007	8.57230049685054e-05	3	0	F	90627	Gallionellaceae	0.000252385250942449
559	3	L059_3	2008	8.57230049685054e-05	3	0	G	1778653	Sulfuriferula	0.000252385250942449
559	3	L059_3	2009	8.57230049685054e-05	3	3	S	1985873	Sulfuriferula sp. AH1	0.000252385250942449
559	3	L059_3	2010	8.57230049685054e-05	3	0	F	2008793	Sterolibacteriaceae	0.000252385250942449
559	3	L059_3	2011	8.57230049685054e-05	3	0	G	1054211	Sulfuritalea	0.000252385250942449
559	3	L059_3	2012	8.57230049685054e-05	3	0	S	748811	Sulfuritalea hydrogenivorans	0.000252385250942449
559	3	L059_3	2014	2.85743349895018e-05	1	0	F	32011	Methylophilaceae	8.41284169808162e-05
559	3	L059_3	2015	2.85743349895018e-05	1	0	G	16	Methylophilus	8.41284169808162e-05
559	3	L059_3	2016	2.85743349895018e-05	1	1	S	1662285	Methylophilus sp. TWE2	8.41284169808162e-05
559	3	L059_3	2017	0.000257169014905516	9	1	O	206389	Rhodocyclales	0.000757155752827346
559	3	L059_3	2018	8.57230049685054e-05	3	0	F	2008794	Zoogloeaceae	0.000252385250942449
559	3	L059_3	2019	5.71486699790036e-05	2	0	G	12960	Azoarcus	0.000168256833961632
559	3	L059_3	2020	5.71486699790036e-05	2	2	S	41977	Azoarcus communis	0.000168256833961632
559	3	L059_3	2021	2.85743349895018e-05	1	0	G	33057	Thauera	8.41284169808162e-05
559	3	L059_3	2022	2.85743349895018e-05	1	1	S	2005884	Thauera sp. K11	8.41284169808162e-05
559	3	L059_3	2023	8.57230049685054e-05	3	0	F	2008795	Azonexaceae	0.000252385250942449
559	3	L059_3	2024	8.57230049685054e-05	3	0	G	73029	Dechloromonas	0.000252385250942449
559	3	L059_3	2025	8.57230049685054e-05	3	0	S	259537	Dechloromonas aromatica	0.000252385250942449
559	3	L059_3	2027	5.71486699790036e-05	2	0	F	75787	Rhodocyclaceae	0.000168256833961632
559	3	L059_3	2028	5.71486699790036e-05	2	0	G	146937	Azospira	0.000168256833961632
559	3	L059_3	2029	5.71486699790036e-05	2	0	S	146939	Azospira oryzae	0.000168256833961632
559	3	L059_3	2033	8.57230049685054e-05	3	3	S	1904640	Betaproteobacteria bacterium GR16-43	0.000252385250942449
559	3	L059_3	2034	2.85743349895018e-05	1	0	G	33055	Candidatus Kinetoplastibacterium	8.41284169808162e-05
559	3	L059_3	2035	2.85743349895018e-05	1	1	S	1576550	Candidatus Kinetoplastibacterium sorsogonicusi	8.41284169808162e-05
559	3	L059_3	2036	2.85743349895018e-05	1	0	G	1381133	Candidatus Profftella	8.41284169808162e-05
559	3	L059_3	2037	2.85743349895018e-05	1	1	S	669502	Candidatus Profftella armatura	8.41284169808162e-05
559	3	L059_3	2039	0.00882946951175605	309	0	C	29547	Epsilonproteobacteria	0.0259956808470722
559	3	L059_3	2040	0.00882946951175605	309	0	O	213849	Campylobacterales	0.0259956808470722
559	3	L059_3	2041	0.00882946951175605	309	0	F	72294	Campylobacteraceae	0.0259956808470722
559	3	L059_3	2042	0.00877232084177705	307	9	G	194	Campylobacter	0.0258274240131106
559	3	L059_3	2043	0.00542912364800534	190	183	S	195	Campylobacter coli	0.0159843992263551
559	3	L059_3	2045	0.00242881847410765	85	44	S	197	Campylobacter jejuni	0.00715091544336938
559	3	L059_3	2048	0.00048576369482153	17	5	S	199	Campylobacter concisus	0.00143018308867388
559	3	L059_3	2050	8.57230049685054e-05	3	3	S	824	Campylobacter gracilis	0.000252385250942449
559	3	L059_3	2051	5.71486699790036e-05	2	0	S	200	Campylobacter curvus	0.000168256833961632
559	3	L059_3	2053	2.85743349895018e-05	1	1	S	206	Campylobacter sputorum	8.41284169808162e-05
559	3	L059_3	2054	5.71486699790036e-05	2	2	G	57665	Sulfurospirillum	0.000168256833961632
559	3	L059_3	2055	0.00360036620867723	126	6	C	28221	Deltaproteobacteria	0.0106001805395828
559	3	L059_3	2056	0.00237166980412865	83	1	O	213115	Desulfovibrionales	0.00698265860940774
559	3	L059_3	2057	0.00222879812918114	78	1	F	194924	Desulfovibrionaceae	0.00656201652450366
559	3	L059_3	2058	0.00171446009937011	60	18	G	872	Desulfovibrio	0.00504770501884897
559	3	L059_3	2059	0.000571486699790036	20	10	S	881	Desulfovibrio vulgaris	0.00168256833961632
559	3	L059_3	2062	0.000257169014905516	9	9	S	901	Desulfovibrio piger	0.000757155752827346
559	3	L059_3	2063	0.000171446009937011	6	6	S	44742	Desulfovibrio fairfieldensis	0.000504770501884897
559	3	L059_3	2064	5.71486699790036e-05	2	2	S	644968	Desulfovibrio sp. FW1012B	0.000168256833961632
559	3	L059_3	2065	2.85743349895018e-05	1	0	S	873	Desulfovibrio africanus	8.41284169808162e-05
559	3	L059_3	2067	2.85743349895018e-05	1	0	S	876	Desulfovibrio desulfuricans	8.41284169808162e-05
559	3	L059_3	2069	2.85743349895018e-05	1	0	S	879	Desulfovibrio gigas	8.41284169808162e-05
559	3	L059_3	2071	2.85743349895018e-05	1	0	S	184917	Desulfovibrio magneticus	8.41284169808162e-05
559	3	L059_3	2073	2.85743349895018e-05	1	1	S	631220	Desulfovibrio sp. G11	8.41284169808162e-05
559	3	L059_3	2074	0.00031431768488452	11	0	G	41707	Lawsonia	0.000925412586788978
559	3	L059_3	2075	0.00031431768488452	11	11	S	29546	Lawsonia intracellularis	0.000925412586788978
559	3	L059_3	2076	0.000171446009937011	6	0	G	2035811	Pseudodesulfovibrio	0.000504770501884897
559	3	L059_3	2077	8.57230049685054e-05	3	0	S	182210	Pseudodesulfovibrio aespoeensis	0.000252385250942449
559	3	L059_3	2079	8.57230049685054e-05	3	3	S	1716143	Pseudodesulfovibrio indicus	0.000252385250942449
559	3	L059_3	2080	0.000114297339958007	4	0	F	213116	Desulfomicrobiaceae	0.000336513667923265
559	3	L059_3	2081	0.000114297339958007	4	0	G	898	Desulfomicrobium	0.000336513667923265
559	3	L059_3	2082	0.000114297339958007	4	0	S	132132	Desulfomicrobium orale	0.000336513667923265
559	3	L059_3	2084	0.000428615024842527	15	0	O	69541	Desulfuromonadales	0.00126192625471224
559	3	L059_3	2085	0.00031431768488452	11	0	F	213422	Geobacteraceae	0.000925412586788978
559	3	L059_3	2086	0.000257169014905516	9	2	G	28231	Geobacter	0.000757155752827346
559	3	L059_3	2087	5.71486699790036e-05	2	0	S	313985	Geobacter lovleyi	0.000168256833961632
559	3	L059_3	2089	2.85743349895018e-05	1	0	S	28232	Geobacter metallireducens	8.41284169808162e-05
559	3	L059_3	2091	2.85743349895018e-05	1	1	S	35554	Geobacter sulfurreducens	8.41284169808162e-05
559	3	L059_3	2092	2.85743349895018e-05	1	0	S	351604	Geobacter uraniireducens	8.41284169808162e-05
559	3	L059_3	2094	2.85743349895018e-05	1	1	S	1277350	Geobacter sp. DSM 9736	8.41284169808162e-05
559	3	L059_3	2095	2.85743349895018e-05	1	1	S	1340425	Geobacter anodireducens	8.41284169808162e-05
559	3	L059_3	2096	5.71486699790036e-05	2	0	G	392332	Geoalkalibacter	0.000168256833961632
559	3	L059_3	2097	5.71486699790036e-05	2	2	S	483547	Geoalkalibacter subterraneus	0.000168256833961632
559	3	L059_3	2098	0.000114297339958007	4	0	F	213421	Desulfuromonadaceae	0.000336513667923265
559	3	L059_3	2099	8.57230049685054e-05	3	0	G	890	Desulfuromonas	0.000252385250942449
559	3	L059_3	2100	5.71486699790036e-05	2	2	S	1603606	Desulfuromonas soudanensis	0.000168256833961632
559	3	L059_3	2101	2.85743349895018e-05	1	1	S	1823759	Desulfuromonas sp. DDH964	8.41284169808162e-05
559	3	L059_3	2102	2.85743349895018e-05	1	0	G	18	Pelobacter	8.41284169808162e-05
559	3	L059_3	2103	2.85743349895018e-05	1	1	S	29542	Pelobacter acetylenicus	8.41284169808162e-05
559	3	L059_3	2104	0.000342892019874021	12	0	O	213118	Desulfobacterales	0.00100954100376979
559	3	L059_3	2105	0.000257169014905516	9	1	F	213119	Desulfobacteraceae	0.000757155752827346
559	3	L059_3	2106	0.000200020344926513	7	0	G	218207	Desulfatibacillum	0.000588898918865713
559	3	L059_3	2107	0.000200020344926513	7	0	S	259354	Desulfatibacillum alkenivorans	0.000588898918865713
559	3	L059_3	2109	2.85743349895018e-05	1	0	G	2295	Desulfobacterium	8.41284169808162e-05
559	3	L059_3	2110	2.85743349895018e-05	1	0	S	2296	Desulfobacterium autotrophicum	8.41284169808162e-05
559	3	L059_3	2112	8.57230049685054e-05	3	0	F	213121	Desulfobulbaceae	0.000252385250942449
559	3	L059_3	2113	5.71486699790036e-05	2	0	G	427922	Desulfurivibrio	0.000168256833961632
559	3	L059_3	2114	5.71486699790036e-05	2	0	S	427923	Desulfurivibrio alkaliphilus	0.000168256833961632
559	3	L059_3	2116	2.85743349895018e-05	1	0	G	109168	Desulfotalea	8.41284169808162e-05
559	3	L059_3	2117	2.85743349895018e-05	1	0	S	84980	Desulfotalea psychrophila	8.41284169808162e-05
559	3	L059_3	2119	0.000200020344926513	7	0	O	29	Myxococcales	0.000588898918865713
559	3	L059_3	2121	5.71486699790036e-05	2	0	F	39	Archangiaceae	0.000168256833961632
559	3	L059_3	2122	2.85743349895018e-05	1	0	G	40	Stigmatella	8.41284169808162e-05
559	3	L059_3	2123	2.85743349895018e-05	1	0	S	41	Stigmatella aurantiaca	8.41284169808162e-05
559	3	L059_3	2125	2.85743349895018e-05	1	0	G	42	Cystobacter	8.41284169808162e-05
559	3	L059_3	2126	2.85743349895018e-05	1	1	S	43	Cystobacter fuscus	8.41284169808162e-05
559	3	L059_3	2127	2.85743349895018e-05	1	0	F	31	Myxococcaceae	8.41284169808162e-05
559	3	L059_3	2128	2.85743349895018e-05	1	0	G	32	Myxococcus	8.41284169808162e-05
559	3	L059_3	2129	2.85743349895018e-05	1	0	S	83455	Myxococcus stipitatus	8.41284169808162e-05
559	3	L059_3	2131	2.85743349895018e-05	1	0	F	1524213	Vulgatibacteraceae	8.41284169808162e-05
559	3	L059_3	2132	2.85743349895018e-05	1	0	G	1524214	Vulgatibacter	8.41284169808162e-05
559	3	L059_3	2133	2.85743349895018e-05	1	1	S	1391653	Vulgatibacter incomptus	8.41284169808162e-05
559	3	L059_3	2134	2.85743349895018e-05	1	0	F	1524215	Anaeromyxobacteraceae	8.41284169808162e-05
559	3	L059_3	2135	2.85743349895018e-05	1	1	G	161492	Anaeromyxobacter	8.41284169808162e-05
559	3	L059_3	2137	5.71486699790036e-05	2	0	F	49	Polyangiaceae	0.000168256833961632
559	3	L059_3	2138	5.71486699790036e-05	2	0	G	50	Chondromyces	0.000168256833961632
559	3	L059_3	2139	5.71486699790036e-05	2	2	S	52	Chondromyces crocatus	0.000168256833961632
559	3	L059_3	2140	2.85743349895018e-05	1	0	O	213113	Desulfurellales	8.41284169808162e-05
559	3	L059_3	2141	2.85743349895018e-05	1	0	F	117942	Desulfurellaceae	8.41284169808162e-05
559	3	L059_3	2142	2.85743349895018e-05	1	0	G	84404	Hippea	8.41284169808162e-05
559	3	L059_3	2143	2.85743349895018e-05	1	0	S	84405	Hippea maritima	8.41284169808162e-05
559	3	L059_3	2145	2.85743349895018e-05	1	0	O	453227	Desulfarculales	8.41284169808162e-05
559	3	L059_3	2146	2.85743349895018e-05	1	0	F	453228	Desulfarculaceae	8.41284169808162e-05
559	3	L059_3	2147	2.85743349895018e-05	1	0	G	453229	Desulfarculus	8.41284169808162e-05
559	3	L059_3	2148	2.85743349895018e-05	1	0	S	453230	Desulfarculus baarsii	8.41284169808162e-05
559	3	L059_3	2150	2.85743349895018e-05	1	0	F	1902584	Candidatus Desulfofervidaceae	8.41284169808162e-05
559	3	L059_3	2151	2.85743349895018e-05	1	0	G	1902583	Candidatus Desulfofervidus	8.41284169808162e-05
559	3	L059_3	2152	2.85743349895018e-05	1	1	S	1621989	Candidatus Desulfofervidus auxilii	8.41284169808162e-05
559	3	L059_3	2153	0.00465761660328879	163	27	C	28211	Alphaproteobacteria	0.013712931967873
559	3	L059_3	2154	0.00182875743932811	64	8	O	356	Rhizobiales	0.00538421868677224
559	3	L059_3	2155	0.000771507044716548	27	1	F	82115	Rhizobiaceae	0.00227146725848204
559	3	L059_3	2157	0.000342892019874021	12	1	G	379	Rhizobium	0.00100954100376979
559	3	L059_3	2158	0.000142871674947509	5	3	S	384	Rhizobium leguminosarum	0.000420642084904081
559	3	L059_3	2161	5.71486699790036e-05	2	0	S	29449	Rhizobium etli	0.000168256833961632
559	3	L059_3	2163	2.85743349895018e-05	1	0	S	398	Rhizobium tropici	8.41284169808162e-05
559	3	L059_3	2165	2.85743349895018e-05	1	1	S	56730	Rhizobium gallicum	8.41284169808162e-05
559	3	L059_3	2166	2.85743349895018e-05	1	1	S	1125847	Rhizobium sp. NT-26	8.41284169808162e-05
559	3	L059_3	2167	2.85743349895018e-05	1	1	S	1869170	Rhizobium sp. S41	8.41284169808162e-05
559	3	L059_3	2168	0.000114297339958007	4	0	G	357	Agrobacterium	0.000336513667923265
559	3	L059_3	2169	8.57230049685054e-05	3	0	S	373	Agrobacterium vitis	0.000252385250942449
559	3	L059_3	2171	2.85743349895018e-05	1	1	S	1842536	Agrobacterium sp. RAC06	8.41284169808162e-05
559	3	L059_3	2173	0.000114297339958007	4	0	G	28105	Sinorhizobium	0.000336513667923265
559	3	L059_3	2174	5.71486699790036e-05	2	2	S	382	Sinorhizobium meliloti	0.000168256833961632
559	3	L059_3	2175	2.85743349895018e-05	1	0	S	110321	Sinorhizobium medicae	8.41284169808162e-05
559	3	L059_3	2177	2.85743349895018e-05	1	1	S	194963	Sinorhizobium americanum	8.41284169808162e-05
559	3	L059_3	2178	5.71486699790036e-05	2	0	G	106591	Ensifer	0.000168256833961632
559	3	L059_3	2179	5.71486699790036e-05	2	0	S	716925	Ensifer sojae	0.000168256833961632
559	3	L059_3	2181	5.71486699790036e-05	2	0	G	34019	Liberibacter	0.000168256833961632
559	3	L059_3	2182	2.85743349895018e-05	1	0	S	34021	Candidatus Liberibacter asiaticus	8.41284169808162e-05
559	3	L059_3	2184	2.85743349895018e-05	1	0	S	309868	Candidatus Liberibacter americanus	8.41284169808162e-05
559	3	L059_3	2186	0.000228594679916014	8	0	F	41294	Bradyrhizobiaceae	0.00067302733584653
559	3	L059_3	2187	0.000114297339958007	4	2	G	374	Bradyrhizobium	0.000336513667923265
559	3	L059_3	2188	2.85743349895018e-05	1	1	S	114615	Bradyrhizobium sp. ORS 278	8.41284169808162e-05
559	3	L059_3	2189	2.85743349895018e-05	1	1	S	1437360	Bradyrhizobium erythrophlei	8.41284169808162e-05
559	3	L059_3	2190	5.71486699790036e-05	2	0	G	1073	Rhodopseudomonas	0.000168256833961632
559	3	L059_3	2191	5.71486699790036e-05	2	0	S	1076	Rhodopseudomonas palustris	0.000168256833961632
559	3	L059_3	2193	2.85743349895018e-05	1	0	G	85413	Bosea	8.41284169808162e-05
559	3	L059_3	2194	2.85743349895018e-05	1	1	S	2015316	Bosea sp. AS-1	8.41284169808162e-05
559	3	L059_3	2195	2.85743349895018e-05	1	0	G	1649510	Variibacter	8.41284169808162e-05
559	3	L059_3	2196	2.85743349895018e-05	1	1	S	1333996	Variibacter gotjawalensis	8.41284169808162e-05
559	3	L059_3	2197	0.000171446009937011	6	0	F	69277	Phyllobacteriaceae	0.000504770501884897
559	3	L059_3	2198	8.57230049685054e-05	3	0	G	31988	Aminobacter	0.000252385250942449
559	3	L059_3	2199	8.57230049685054e-05	3	3	S	83263	Aminobacter aminovorans	0.000252385250942449
559	3	L059_3	2200	5.71486699790036e-05	2	0	G	68287	Mesorhizobium	0.000168256833961632
559	3	L059_3	2201	2.85743349895018e-05	1	1	S	381	Mesorhizobium loti	8.41284169808162e-05
559	3	L059_3	2202	2.85743349895018e-05	1	1	S	278153	Mesorhizobium sp. WSM1497	8.41284169808162e-05
559	3	L059_3	2203	2.85743349895018e-05	1	0	G	245876	Nitratireductor	8.41284169808162e-05
559	3	L059_3	2204	2.85743349895018e-05	1	1	S	1756988	Nitratireductor sp. OM-1	8.41284169808162e-05
559	3	L059_3	2205	0.000114297339958007	4	0	F	45401	Hyphomicrobiaceae	0.000336513667923265
559	3	L059_3	2206	5.71486699790036e-05	2	0	G	29407	Rhodoplanes	0.000168256833961632
559	3	L059_3	2207	5.71486699790036e-05	2	2	S	674703	Rhodoplanes sp. Z2-YC6860	0.000168256833961632
559	3	L059_3	2208	5.71486699790036e-05	2	0	G	46913	Devosia	0.000168256833961632
559	3	L059_3	2209	5.71486699790036e-05	2	2	S	1736675	Devosia sp. A16	0.000168256833961632
559	3	L059_3	2210	8.57230049685054e-05	3	0	F	335928	Xanthobacteraceae	0.000252385250942449
559	3	L059_3	2211	5.71486699790036e-05	2	0	G	152053	Starkeya	0.000168256833961632
559	3	L059_3	2212	5.71486699790036e-05	2	0	S	921	Starkeya novella	0.000168256833961632
559	3	L059_3	2214	2.85743349895018e-05	1	0	G	279	Xanthobacter	8.41284169808162e-05
559	3	L059_3	2215	2.85743349895018e-05	1	0	S	280	Xanthobacter autotrophicus	8.41284169808162e-05
559	3	L059_3	2217	5.71486699790036e-05	2	0	F	118882	Brucellaceae	0.000168256833961632
559	3	L059_3	2218	5.71486699790036e-05	2	0	G	234	Brucella	0.000168256833961632
559	3	L059_3	2219	5.71486699790036e-05	2	2	S	1885919	Brucella sp. 141012304	0.000168256833961632
559	3	L059_3	2220	5.71486699790036e-05	2	1	F	119045	Methylobacteriaceae	0.000168256833961632
559	3	L059_3	2221	2.85743349895018e-05	1	0	G	407	Methylobacterium	8.41284169808162e-05
559	3	L059_3	2222	2.85743349895018e-05	1	0	S	114616	Methylobacterium nodulans	8.41284169808162e-05
559	3	L059_3	2224	2.85743349895018e-05	1	0	F	31993	Methylocystaceae	8.41284169808162e-05
559	3	L059_3	2225	2.85743349895018e-05	1	0	G	133	Methylocystis	8.41284169808162e-05
559	3	L059_3	2226	2.85743349895018e-05	1	1	S	655015	Methylocystis bryophila	8.41284169808162e-05
559	3	L059_3	2227	2.85743349895018e-05	1	0	F	45404	Beijerinckiaceae	8.41284169808162e-05
559	3	L059_3	2228	2.85743349895018e-05	1	0	G	120652	Methylocella	8.41284169808162e-05
559	3	L059_3	2229	2.85743349895018e-05	1	0	S	199596	Methylocella silvestris	8.41284169808162e-05
559	3	L059_3	2232	2.85743349895018e-05	1	1	G	1484898	Methyloceanibacter	8.41284169808162e-05
559	3	L059_3	2233	2.85743349895018e-05	1	0	F	655351	Cohaesibacteraceae	8.41284169808162e-05
559	3	L059_3	2234	2.85743349895018e-05	1	0	G	655352	Cohaesibacter	8.41284169808162e-05
559	3	L059_3	2235	2.85743349895018e-05	1	1	S	1798205	Cohaesibacter sp. ES.047	8.41284169808162e-05
559	3	L059_3	2236	0.000742932709727047	26	0	O	204455	Rhodobacterales	0.00218733884150122
559	3	L059_3	2237	0.000742932709727047	26	5	F	31989	Rhodobacteraceae	0.00218733884150122
559	3	L059_3	2238	0.000171446009937011	6	2	G	265	Paracoccus	0.000504770501884897
559	3	L059_3	2239	8.57230049685054e-05	3	0	S	34003	Paracoccus aminophilus	0.000252385250942449
559	3	L059_3	2241	2.85743349895018e-05	1	1	S	2259340	Paracoccus sp. SC2-6	8.41284169808162e-05
559	3	L059_3	2242	8.57230049685054e-05	3	0	G	60136	Sulfitobacter	0.000252385250942449
559	3	L059_3	2243	2.85743349895018e-05	1	1	S	1389005	Sulfitobacter sp. SK012	8.41284169808162e-05
559	3	L059_3	2244	2.85743349895018e-05	1	1	S	1917485	Sulfitobacter sp. AM1-D1	8.41284169808162e-05
559	3	L059_3	2245	2.85743349895018e-05	1	1	S	2070369	Sulfitobacter sp. JL08	8.41284169808162e-05
559	3	L059_3	2246	8.57230049685054e-05	3	0	G	875170	Celeribacter	0.000252385250942449
559	3	L059_3	2247	8.57230049685054e-05	3	3	S	1208324	Celeribacter indicus	0.000252385250942449
559	3	L059_3	2248	2.85743349895018e-05	1	0	G	1060	Rhodobacter	8.41284169808162e-05
559	3	L059_3	2249	2.85743349895018e-05	1	0	S	1063	Rhodobacter sphaeroides	8.41284169808162e-05
559	3	L059_3	2251	2.85743349895018e-05	1	1	G	302485	Phaeobacter	8.41284169808162e-05
559	3	L059_3	2252	2.85743349895018e-05	1	0	G	285107	Thioclava	8.41284169808162e-05
559	3	L059_3	2253	2.85743349895018e-05	1	1	S	1915078	Thioclava nitratireducens	8.41284169808162e-05
559	3	L059_3	2254	2.85743349895018e-05	1	0	G	227873	Pannonibacter	8.41284169808162e-05
559	3	L059_3	2255	2.85743349895018e-05	1	1	S	121719	Pannonibacter phragmitetus	8.41284169808162e-05
559	3	L059_3	2256	2.85743349895018e-05	1	0	G	367771	Marinovum	8.41284169808162e-05
559	3	L059_3	2257	2.85743349895018e-05	1	0	S	42444	Marinovum algicola	8.41284169808162e-05
559	3	L059_3	2259	2.85743349895018e-05	1	0	G	436357	Thalassococcus	8.41284169808162e-05
559	3	L059_3	2260	2.85743349895018e-05	1	1	S	2109625	Thalassococcus sp. SH-1	8.41284169808162e-05
559	3	L059_3	2261	2.85743349895018e-05	1	0	G	97050	Ruegeria	8.41284169808162e-05
559	3	L059_3	2262	2.85743349895018e-05	1	1	S	292414	Ruegeria sp. TM1040	8.41284169808162e-05
559	3	L059_3	2263	2.85743349895018e-05	1	0	G	92944	Ketogulonicigenium	8.41284169808162e-05
559	3	L059_3	2264	2.85743349895018e-05	1	1	S	92945	Ketogulonicigenium vulgare	8.41284169808162e-05
559	3	L059_3	2265	2.85743349895018e-05	1	0	G	58842	Sagittula	8.41284169808162e-05
559	3	L059_3	2266	2.85743349895018e-05	1	1	S	2009329	Sagittula sp. P11	8.41284169808162e-05
559	3	L059_3	2267	0.000657209704758541	23	10	O	204457	Sphingomonadales	0.00193495359055877
559	3	L059_3	2268	0.000371466354863523	13	0	F	41297	Sphingomonadaceae	0.00109366942075061
559	3	L059_3	2269	8.57230049685054e-05	3	0	G	13687	Sphingomonas	0.000252385250942449
559	3	L059_3	2270	5.71486699790036e-05	2	2	S	1961362	Sphingomonas sp. NIC1	0.000168256833961632
559	3	L059_3	2271	2.85743349895018e-05	1	1	S	2219696	Sphingomonas sp. FARSPH	8.41284169808162e-05
559	3	L059_3	2272	8.57230049685054e-05	3	1	G	165697	Sphingopyxis	0.000252385250942449
559	3	L059_3	2273	2.85743349895018e-05	1	1	S	33050	Sphingopyxis macrogoltabida	8.41284169808162e-05
559	3	L059_3	2274	2.85743349895018e-05	1	1	S	292913	Sphingopyxis sp. 113P3	8.41284169808162e-05
559	3	L059_3	2275	8.57230049685054e-05	3	0	G	1434046	Sphingorhabdus	0.000252385250942449
559	3	L059_3	2276	5.71486699790036e-05	2	2	S	266812	Sphingorhabdus flavimaris	0.000168256833961632
559	3	L059_3	2277	2.85743349895018e-05	1	1	S	2077182	Sphingorhabdus sp. YGSMI21	8.41284169808162e-05
559	3	L059_3	2278	5.71486699790036e-05	2	0	G	165695	Sphingobium	0.000168256833961632
559	3	L059_3	2279	2.85743349895018e-05	1	1	S	13690	Sphingobium yanoikuyae	8.41284169808162e-05
559	3	L059_3	2280	2.85743349895018e-05	1	1	S	76947	Sphingobium herbicidovorans	8.41284169808162e-05
559	3	L059_3	2281	2.85743349895018e-05	1	0	G	541	Zymomonas	8.41284169808162e-05
559	3	L059_3	2282	2.85743349895018e-05	1	0	S	542	Zymomonas mobilis	8.41284169808162e-05
559	3	L059_3	2285	2.85743349895018e-05	1	0	G	165696	Novosphingobium	8.41284169808162e-05
559	3	L059_3	2286	2.85743349895018e-05	1	1	S	1609758	Novosphingobium sp. P6W	8.41284169808162e-05
559	3	L059_3	2287	0.000457189359832029	16	0	O	204441	Rhodospirillales	0.00134605467169306
559	3	L059_3	2288	0.000342892019874021	12	0	F	41295	Rhodospirillaceae	0.00100954100376979
559	3	L059_3	2289	0.000142871674947509	5	4	G	168934	Thalassospira	0.000420642084904081
559	3	L059_3	2290	2.85743349895018e-05	1	0	S	220697	Thalassospira xiamenensis	8.41284169808162e-05
559	3	L059_3	2292	8.57230049685054e-05	3	0	G	191	Azospirillum	0.000252385250942449
559	3	L059_3	2293	5.71486699790036e-05	2	2	S	528244	Azospirillum thiophilum	0.000168256833961632
559	3	L059_3	2294	2.85743349895018e-05	1	0	S	193	Azospirillum lipoferum	8.41284169808162e-05
559	3	L059_3	2296	5.71486699790036e-05	2	0	G	1081	Rhodospirillum	0.000168256833961632
559	3	L059_3	2297	5.71486699790036e-05	2	2	S	1085	Rhodospirillum rubrum	0.000168256833961632
559	3	L059_3	2298	2.85743349895018e-05	1	0	G	1543705	Nitrospirillum	8.41284169808162e-05
559	3	L059_3	2299	2.85743349895018e-05	1	0	S	28077	Nitrospirillum amazonense	8.41284169808162e-05
559	3	L059_3	2301	2.85743349895018e-05	1	0	G	1612157	Pararhodospirillum	8.41284169808162e-05
559	3	L059_3	2302	2.85743349895018e-05	1	0	S	1084	Pararhodospirillum photometricum	8.41284169808162e-05
559	3	L059_3	2304	0.000114297339958007	4	0	F	433	Acetobacteraceae	0.000336513667923265
559	3	L059_3	2305	5.71486699790036e-05	2	0	G	1602345	Parasaccharibacter	0.000168256833961632
559	3	L059_3	2306	5.71486699790036e-05	2	2	S	1510841	Parasaccharibacter apium	0.000168256833961632
559	3	L059_3	2307	2.85743349895018e-05	1	0	G	441	Gluconobacter	8.41284169808162e-05
559	3	L059_3	2308	2.85743349895018e-05	1	1	S	442	Gluconobacter oxydans	8.41284169808162e-05
559	3	L059_3	2309	2.85743349895018e-05	1	0	G	1434011	Komagataeibacter	8.41284169808162e-05
559	3	L059_3	2310	2.85743349895018e-05	1	0	S	28448	Komagataeibacter xylinus	8.41284169808162e-05
559	3	L059_3	2312	0.000142871674947509	5	0	O	204458	Caulobacterales	0.000420642084904081
559	3	L059_3	2313	0.000142871674947509	5	0	F	76892	Caulobacteraceae	0.000420642084904081
559	3	L059_3	2314	8.57230049685054e-05	3	1	G	75	Caulobacter	0.000252385250942449
559	3	L059_3	2315	2.85743349895018e-05	1	1	S	69395	Caulobacter henricii	8.41284169808162e-05
559	3	L059_3	2316	2.85743349895018e-05	1	1	S	366602	Caulobacter sp. K31	8.41284169808162e-05
559	3	L059_3	2317	5.71486699790036e-05	2	0	G	41275	Brevundimonas	0.000168256833961632
559	3	L059_3	2318	2.85743349895018e-05	1	1	S	41276	Brevundimonas vesicularis	8.41284169808162e-05
559	3	L059_3	2319	2.85743349895018e-05	1	1	S	1827469	Brevundimonas sp. GW460-12-10-14-LB2	8.41284169808162e-05
559	3	L059_3	2320	5.71486699790036e-05	2	0	O	766	Rickettsiales	0.000168256833961632
559	3	L059_3	2321	5.71486699790036e-05	2	0	F	775	Rickettsiaceae	0.000168256833961632
559	3	L059_3	2323	5.71486699790036e-05	2	1	G	780	Rickettsia	0.000168256833961632
559	3	L059_3	2325	5.71486699790036e-05	2	0	C	580370	Zetaproteobacteria	0.000168256833961632
559	3	L059_3	2326	5.71486699790036e-05	2	0	O	580371	Mariprofundales	0.000168256833961632
559	3	L059_3	2327	5.71486699790036e-05	2	0	F	580372	Mariprofundaceae	0.000168256833961632
559	3	L059_3	2328	5.71486699790036e-05	2	0	G	377315	Mariprofundus	0.000168256833961632
559	3	L059_3	2329	5.71486699790036e-05	2	2	S	1921087	Mariprofundus ferrinatatus	0.000168256833961632
559	3	L059_3	2330	2.85743349895018e-05	1	0	C	1807140	Acidithiobacillia	8.41284169808162e-05
559	3	L059_3	2331	2.85743349895018e-05	1	0	O	225057	Acidithiobacillales	8.41284169808162e-05
559	3	L059_3	2332	2.85743349895018e-05	1	0	F	225058	Acidithiobacillaceae	8.41284169808162e-05
559	3	L059_3	2333	2.85743349895018e-05	1	0	G	119977	Acidithiobacillus	8.41284169808162e-05
559	3	L059_3	2334	2.85743349895018e-05	1	1	S	33059	Acidithiobacillus caldus	8.41284169808162e-05
559	3	L059_3	2336	0.0137442551299504	481	0	P	256845	Lentisphaerae	0.0404657685677726
559	3	L059_3	2337	0.0137442551299504	481	0	C	1313211	Lentisphaeria	0.0404657685677726
559	3	L059_3	2338	0.0137442551299504	481	0	O	278082	Victivallales	0.0404657685677726
559	3	L059_3	2340	0.0137442551299504	481	481	S	2094242	Victivallales bacterium CCUG 44730	0.0404657685677726
559	3	L059_3	2341	0.00785794212211299	275	0	P	74201	Verrucomicrobia	0.0231353146697245
559	3	L059_3	2342	0.00780079345213399	273	0	C	203494	Verrucomicrobiae	0.0229670578357628
559	3	L059_3	2343	0.00780079345213399	273	0	O	48461	Verrucomicrobiales	0.0229670578357628
559	3	L059_3	2344	0.00780079345213399	273	0	F	1647988	Akkermansiaceae	0.0229670578357628
559	3	L059_3	2345	0.00780079345213399	273	0	G	239934	Akkermansia	0.0229670578357628
559	3	L059_3	2346	0.00780079345213399	273	158	S	239935	Akkermansia muciniphila	0.0229670578357628
559	3	L059_3	2350	2.85743349895018e-05	1	1	S	1637999	Verrucomicrobia bacterium IMCC26134	8.41284169808162e-05
559	3	L059_3	2351	2.85743349895018e-05	1	0	C	414999	Opitutae	8.41284169808162e-05
559	3	L059_3	2352	2.85743349895018e-05	1	0	O	415000	Opitutales	8.41284169808162e-05
559	3	L059_3	2353	2.85743349895018e-05	1	0	F	134623	Opitutaceae	8.41284169808162e-05
559	3	L059_3	2354	2.85743349895018e-05	1	0	G	2028344	Ereboglobus	8.41284169808162e-05
559	3	L059_3	2355	2.85743349895018e-05	1	1	S	1796921	Ereboglobus luteus	8.41284169808162e-05
559	3	L059_3	2356	0.000114297339958007	4	0	P	203682	Planctomycetes	0.000336513667923265
559	3	L059_3	2357	5.71486699790036e-05	2	0	C	203683	Planctomycetia	0.000168256833961632
559	3	L059_3	2358	5.71486699790036e-05	2	0	O	112	Planctomycetales	0.000168256833961632
559	3	L059_3	2359	2.85743349895018e-05	1	0	F	1763524	Isosphaeraceae	8.41284169808162e-05
559	3	L059_3	2360	2.85743349895018e-05	1	0	G	1763521	Paludisphaera	8.41284169808162e-05
559	3	L059_3	2361	2.85743349895018e-05	1	1	S	1387353	Paludisphaera borealis	8.41284169808162e-05
559	3	L059_3	2362	2.85743349895018e-05	1	0	F	1914233	Gemmataceae	8.41284169808162e-05
559	3	L059_3	2363	2.85743349895018e-05	1	0	G	113	Gemmata	8.41284169808162e-05
559	3	L059_3	2364	2.85743349895018e-05	1	1	S	114	Gemmata obscuriglobus	8.41284169808162e-05
559	3	L059_3	2365	5.71486699790036e-05	2	0	C	666505	Phycisphaerae	0.000168256833961632
559	3	L059_3	2366	2.85743349895018e-05	1	0	O	666506	Phycisphaerales	8.41284169808162e-05
559	3	L059_3	2367	2.85743349895018e-05	1	0	F	666507	Phycisphaeraceae	8.41284169808162e-05
559	3	L059_3	2368	2.85743349895018e-05	1	0	G	666508	Phycisphaera	8.41284169808162e-05
559	3	L059_3	2369	2.85743349895018e-05	1	0	S	547188	Phycisphaera mikurensis	8.41284169808162e-05
559	3	L059_3	2372	2.85743349895018e-05	1	1	S	1941349	Phycisphaerae bacterium ST-PulAB-D4	8.41284169808162e-05
559	3	L059_3	2373	2.85743349895018e-05	1	0	P	134625	Kiritimatiellaeota	8.41284169808162e-05
559	3	L059_3	2374	2.85743349895018e-05	1	0	C	1921781	Kiritimatiellae	8.41284169808162e-05
559	3	L059_3	2375	2.85743349895018e-05	1	0	O	1921782	Kiritimatiellales	8.41284169808162e-05
559	3	L059_3	2376	2.85743349895018e-05	1	0	F	1921783	Kiritimatiellaceae	8.41284169808162e-05
559	3	L059_3	2377	2.85743349895018e-05	1	0	G	1921784	Kiritimatiella	8.41284169808162e-05
559	3	L059_3	2378	2.85743349895018e-05	1	1	S	1307763	Kiritimatiella glycovorans	8.41284169808162e-05
559	3	L059_3	2379	0.0015715884244226	55	0	P	203691	Spirochaetes	0.00462706293394489
559	3	L059_3	2380	0.0015715884244226	55	0	C	203692	Spirochaetia	0.00462706293394489
559	3	L059_3	2381	0.00151443975444359	53	0	O	136	Spirochaetales	0.00445880609998326
559	3	L059_3	2382	0.00151443975444359	53	0	F	137	Spirochaetaceae	0.00445880609998326
559	3	L059_3	2383	0.00151443975444359	53	5	G	157	Treponema	0.00445880609998326
559	3	L059_3	2384	0.000657209704758541	23	23	S	1539298	Treponema sp. OMZ 838	0.00193495359055877
559	3	L059_3	2385	0.000371466354863523	13	0	S	167	Treponema succinifaciens	0.00109366942075061
559	3	L059_3	2387	0.000171446009937011	6	6	S	221027	Treponema putidum	0.000504770501884897
559	3	L059_3	2388	0.000114297339958007	4	4	S	158	Treponema denticola	0.000336513667923265
559	3	L059_3	2389	5.71486699790036e-05	2	0	S	409322	Treponema pedis	0.000168256833961632
559	3	L059_3	2391	2.85743349895018e-05	1	0	O	1643686	Brachyspirales	8.41284169808162e-05
559	3	L059_3	2392	2.85743349895018e-05	1	0	F	143786	Brachyspiraceae	8.41284169808162e-05
559	3	L059_3	2393	2.85743349895018e-05	1	0	G	29521	Brachyspira	8.41284169808162e-05
559	3	L059_3	2394	2.85743349895018e-05	1	1	S	52584	Brachyspira pilosicoli	8.41284169808162e-05
559	3	L059_3	2396	2.85743349895018e-05	1	0	F	170	Leptospiraceae	8.41284169808162e-05
559	3	L059_3	2397	2.85743349895018e-05	1	0	G	338321	Turneriella	8.41284169808162e-05
559	3	L059_3	2398	2.85743349895018e-05	1	0	S	29510	Turneriella parva	8.41284169808162e-05
559	3	L059_3	2400	0.00148586541945409	52	0	P	32066	Fusobacteria	0.00437467768300244
559	3	L059_3	2401	0.00148586541945409	52	0	C	203490	Fusobacteriia	0.00437467768300244
559	3	L059_3	2402	0.00148586541945409	52	0	O	203491	Fusobacteriales	0.00437467768300244
559	3	L059_3	2403	0.00105725039461157	37	0	F	203492	Fusobacteriaceae	0.0031127514282902
559	3	L059_3	2404	0.00105725039461157	37	2	G	848	Fusobacterium	0.0031127514282902
559	3	L059_3	2405	0.000628635369769039	22	22	S	860	Fusobacterium periodonticum	0.00185082517357796
559	3	L059_3	2406	0.000371466354863523	13	2	S	851	Fusobacterium nucleatum	0.00109366942075061
559	3	L059_3	2413	0.000428615024842527	15	0	F	1129771	Leptotrichiaceae	0.00126192625471224
559	3	L059_3	2414	0.000428615024842527	15	0	G	32067	Leptotrichia	0.00126192625471224
559	3	L059_3	2415	0.000228594679916014	8	8	S	712357	Leptotrichia sp. oral taxon 212	0.00067302733584653
559	3	L059_3	2416	8.57230049685054e-05	3	0	S	40542	Leptotrichia buccalis	0.000252385250942449
559	3	L059_3	2418	5.71486699790036e-05	2	2	S	712368	Leptotrichia sp. oral taxon 498	0.000168256833961632
559	3	L059_3	2419	5.71486699790036e-05	2	2	S	1785996	Leptotrichia sp. oral taxon 847	0.000168256833961632
559	3	L059_3	2420	0.000685784039748043	24	0	P	508458	Synergistetes	0.00201908200753959
559	3	L059_3	2421	0.000685784039748043	24	0	C	649775	Synergistia	0.00201908200753959
559	3	L059_3	2422	0.000685784039748043	24	0	O	649776	Synergistales	0.00201908200753959
559	3	L059_3	2423	0.000685784039748043	24	0	F	649777	Synergistaceae	0.00201908200753959
559	3	L059_3	2424	0.000657209704758541	23	0	G	508459	Cloacibacillus	0.00193495359055877
559	3	L059_3	2425	0.000657209704758541	23	23	S	1197717	Cloacibacillus porcorum	0.00193495359055877
559	3	L059_3	2426	2.85743349895018e-05	1	0	G	81411	Aminomonas	8.41284169808162e-05
559	3	L059_3	2427	2.85743349895018e-05	1	0	S	81412	Aminomonas paucivorans	8.41284169808162e-05
559	3	L059_3	2429	5.71486699790036e-05	2	0	P	1930617	Calditrichaeota	0.000168256833961632
559	3	L059_3	2430	5.71486699790036e-05	2	0	C	1962850	Calditrichae	0.000168256833961632
559	3	L059_3	2431	5.71486699790036e-05	2	0	O	1962852	Calditrichales	0.000168256833961632
559	3	L059_3	2432	5.71486699790036e-05	2	0	F	1962854	Calditrichaceae	0.000168256833961632
559	3	L059_3	2433	5.71486699790036e-05	2	0	G	187144	Caldithrix	0.000168256833961632
559	3	L059_3	2434	5.71486699790036e-05	2	0	S	187145	Caldithrix abyssi	0.000168256833961632
559	3	L059_3	2436	2.85743349895018e-05	1	0	P	200918	Thermotogae	8.41284169808162e-05
559	3	L059_3	2437	2.85743349895018e-05	1	0	C	188708	Thermotogae	8.41284169808162e-05
559	3	L059_3	2438	2.85743349895018e-05	1	0	O	2419	Thermotogales	8.41284169808162e-05
559	3	L059_3	2439	2.85743349895018e-05	1	0	F	188709	Thermotogaceae	8.41284169808162e-05
559	3	L059_3	2440	2.85743349895018e-05	1	0	G	2335	Thermotoga	8.41284169808162e-05
559	3	L059_3	2441	2.85743349895018e-05	1	0	S	1508420	Thermotoga profunda	8.41284169808162e-05
559	3	L059_3	2443	2.85743349895018e-05	1	0	P	200940	Thermodesulfobacteria	8.41284169808162e-05
559	3	L059_3	2444	2.85743349895018e-05	1	0	C	67799	Thermodesulfobacteria	8.41284169808162e-05
559	3	L059_3	2445	2.85743349895018e-05	1	0	O	188710	Thermodesulfobacteriales	8.41284169808162e-05
559	3	L059_3	2446	2.85743349895018e-05	1	0	F	188711	Thermodesulfobacteriaceae	8.41284169808162e-05
559	3	L059_3	2447	2.85743349895018e-05	1	0	G	241192	Thermodesulfatator	8.41284169808162e-05
559	3	L059_3	2448	2.85743349895018e-05	1	0	S	171695	Thermodesulfatator indicus	8.41284169808162e-05
559	3	L059_3	2450	2.85743349895018e-05	1	0	P	74152	Elusimicrobia	8.41284169808162e-05
559	3	L059_3	2451	2.85743349895018e-05	1	0	C	641853	Elusimicrobia	8.41284169808162e-05
559	3	L059_3	2452	2.85743349895018e-05	1	0	O	641854	Elusimicrobiales	8.41284169808162e-05
559	3	L059_3	2453	2.85743349895018e-05	1	0	F	641876	Elusimicrobiaceae	8.41284169808162e-05
559	3	L059_3	2454	2.85743349895018e-05	1	0	G	423604	Elusimicrobium	8.41284169808162e-05
559	3	L059_3	2455	2.85743349895018e-05	1	0	S	423605	Elusimicrobium minutum	8.41284169808162e-05
559	3	L059_3	2457	2.85743349895018e-05	1	0	P	57723	Acidobacteria	8.41284169808162e-05
559	3	L059_3	2458	2.85743349895018e-05	1	0	C	204432	Acidobacteriia	8.41284169808162e-05
559	3	L059_3	2459	2.85743349895018e-05	1	0	O	204433	Acidobacteriales	8.41284169808162e-05
559	3	L059_3	2460	2.85743349895018e-05	1	0	F	204434	Acidobacteriaceae	8.41284169808162e-05
559	3	L059_3	2461	2.85743349895018e-05	1	0	G	940557	Granulicella	8.41284169808162e-05
559	3	L059_3	2462	2.85743349895018e-05	1	0	S	940614	Granulicella mallensis	8.41284169808162e-05
559	3	L059_3	2464	2.85743349895018e-05	1	0	D	2157	Archaea	8.41284169808162e-05
559	3	L059_3	2465	2.85743349895018e-05	1	0	P	28890	Euryarchaeota	8.41284169808162e-05
559	3	L059_3	2467	2.85743349895018e-05	1	1	C	183963	Halobacteria	8.41284169808162e-05
559	3	L059_3	2468	2.85743349895018e-05	1	0	D	2759	Eukaryota	8.41284169808162e-05
559	3	L059_3	2470	2.85743349895018e-05	1	0	K	33208	Metazoa	8.41284169808162e-05
559	3	L059_3	2474	2.85743349895018e-05	1	0	P	7711	Chordata	8.41284169808162e-05
559	3	L059_3	2484	2.85743349895018e-05	1	0	C	40674	Mammalia	8.41284169808162e-05
559	3	L059_3	2489	2.85743349895018e-05	1	0	O	9443	Primates	8.41284169808162e-05
559	3	L059_3	2494	2.85743349895018e-05	1	0	F	9604	Hominidae	8.41284169808162e-05
559	3	L059_3	2496	2.85743349895018e-05	1	0	G	9605	Homo	8.41284169808162e-05
559	3	L059_3	2497	2.85743349895018e-05	1	1	S	9606	Homo sapiens	8.41284169808162e-05
559	3	L059_3	2498	0.519795727794027	18191	0	D	10239	Viruses	1.53038003329803
559	3	L059_3	2501	0.51908136941929	18166	18166	S	1211417	uncultured crAssphage	1.52827682287351
559	3	L059_3	2503	0.000657209704758541	23	0	O	28883	Caudovirales	0.00193495359055877
559	3	L059_3	2504	0.000400040689853025	14	0	F	10699	Siphoviridae	0.00117779783773143
559	3	L059_3	2505	0.000200020344926513	7	0	G	1623304	Sfi21dt1virus	0.000588898918865713
559	3	L059_3	2506	0.000114297339958007	4	4	S	90410	Streptococcus virus DT1	0.000336513667923265
559	3	L059_3	2507	5.71486699790036e-05	2	2	S	112023	Streptococcus virus 7201	0.000168256833961632
559	3	L059_3	2509	2.85743349895018e-05	1	1	S	1051631	Streptococcus phage YMC-2011	8.41284169808162e-05
559	3	L059_3	2511	5.71486699790036e-05	2	2	S	644007	Streptococcus phage PH10	0.000168256833961632
559	3	L059_3	2512	2.85743349895018e-05	1	1	S	1566990	Streptococcus phage SpSL1	8.41284169808162e-05
559	3	L059_3	2513	2.85743349895018e-05	1	1	S	151536	Lactococcus phage bIL286	8.41284169808162e-05
559	3	L059_3	2514	5.71486699790036e-05	2	0	G	186532	C2virus	0.000168256833961632
559	3	L059_3	2515	2.85743349895018e-05	1	1	S	36343	Lactococcus virus bIL67	8.41284169808162e-05
559	3	L059_3	2517	2.85743349895018e-05	1	1	S	1862959	Lactococcus phage D4412	8.41284169808162e-05
559	3	L059_3	2518	2.85743349895018e-05	1	0	G	1623305	Sk1virus	8.41284169808162e-05
559	3	L059_3	2520	2.85743349895018e-05	1	1	S	1262537	Lactococcus phage P680	8.41284169808162e-05
559	3	L059_3	2521	0.000142871674947509	5	0	F	10744	Podoviridae	0.000420642084904081
559	3	L059_3	2523	0.000114297339958007	4	4	S	977801	Enterococcus phage EF62phi	0.000336513667923265
559	3	L059_3	2524	5.71486699790036e-05	2	0	F	10662	Myoviridae	0.000168256833961632
559	3	L059_3	2526	2.85743349895018e-05	1	0	G	140410	P2virus	8.41284169808162e-05
559	3	L059_3	2528	2.85743349895018e-05	1	1	S	1649239	Escherichia phage pro147	8.41284169808162e-05
559	3	L059_3	2529	2.85743349895018e-05	1	0	G	1196844	Hp1virus	8.41284169808162e-05
559	3	L059_3	2530	2.85743349895018e-05	1	1	S	10690	Haemophilus virus HP1	8.41284169808162e-05
559	3	L059_3	2532	5.71486699790036e-05	2	2	S	1701814	Streptococcus phage phiARI0131-2	0.000168256833961632
559	3	L059_3	2534	5.71486699790036e-05	2	0	F	10841	Microviridae	0.000168256833961632
559	3	L059_3	2536	5.71486699790036e-05	2	2	S	1655645	Parabacteroides phage YZ-2015b	0.000168256833961632
559	8	L059_8	0	100	3478543	0	-	50000	total	101.12128852249
559	8	L059_8	1	1.10885505799411	38572	38572	U	0	unclassified	1.12128852249045
559	8	L059_8	2	98.8911449420059	3439971	2786	R	1	root	100
559	8	L059_8	4	98.7823062701827	3436185	1282	D	2	Bacteria	99.8899409326416
559	8	L059_8	6	98.6858290956875	3432829	16355	P	1239	Firmicutes	99.792381970662
559	8	L059_8	7	98.1603792162408	3414551	12115	C	91061	Bacilli	99.2610402820256
559	8	L059_8	8	97.7812837156246	3401364	15288	O	186826	Lactobacillales	98.8776940270717
559	8	L059_8	9	95.0559185268085	3306561	3604	F	81852	Enterococcaceae	96.1217696311975
559	8	L059_8	10	94.9442050881648	3302675	72588	G	1350	Enterococcus	96.0088035625882
559	8	L059_8	11	92.7003345941102	3224621	3144017	S	1352	Enterococcus faecium	93.7397728062242
559	8	L059_8	17	0.0696843477283449	2424	2424	S	53345	Enterococcus durans	0.0704657103213951
559	8	L059_8	18	0.028230210177077	982	970	S	1354	Enterococcus hirae	0.0285467522836675
559	8	L059_8	20	0.0252404526837817	878	620	S	1351	Enterococcus faecalis	0.0255234709827496
559	8	L059_8	28	0.0135976470608528	473	473	S	417368	Enterococcus thailandicus	0.0137501159166749
559	8	L059_8	29	0.00721566471939545	251	243	S	53346	Enterococcus mundtii	0.00729657313971542
559	8	L059_8	31	0.00629573933684304	219	219	S	160453	Enterococcus gilvus	0.00636633273943298
559	8	L059_8	32	0.00281727148406675	98	98	S	44008	Enterococcus cecorum	0.00284886122586499
559	8	L059_8	33	0.0027022808112477	94	94	S	2060307	Enterococcus sp. FDAARGOS_375	0.00273258117582968
559	8	L059_8	34	0.000603701032300018	21	0	S	37734	Enterococcus casseliflavus	0.000610470262685354
559	8	L059_8	36	0.000287476682047627	10	10	S	2057791	Enterococcus sp. CR-Ec1	0.000290700125088264
559	8	L059_8	37	0.000229981345638102	8	8	S	2005703	Enterococcus wangshanyuanii	0.000232560100070611
559	8	L059_8	38	0.000229981345638102	8	8	S	2060306	Enterococcus sp. FDAARGOS_163	0.000232560100070611
559	8	L059_8	39	0.00537581395429063	187	0	G	51668	Tetragenococcus	0.00543609233915053
559	8	L059_8	40	0.00537581395429063	187	11	S	51669	Tetragenococcus halophilus	0.00543609233915053
559	8	L059_8	42	0.0027022808112477	94	0	G	2737	Vagococcus	0.00273258117582968
559	8	L059_8	43	0.00267353314304293	93	93	S	519472	Vagococcus teuberi	0.00270351116332085
559	8	L059_8	44	2.87476682047627e-05	1	1	S	633807	Vagococcus penaei	2.90700125088264e-05
559	8	L059_8	45	2.87476682047627e-05	1	0	G	33969	Melissococcus	2.90700125088264e-05
559	8	L059_8	46	2.87476682047627e-05	1	0	S	33970	Melissococcus plutonius	2.90700125088264e-05
559	8	L059_8	48	2.19919661766435	76500	208	F	1300	Streptococcaceae	2.22385595692522
559	8	L059_8	49	1.56700664617341	54509	1712	G	1301	Streptococcus	1.58457731184362
559	8	L059_8	50	1.32449131719803	46073	43911	S	1308	Streptococcus thermophilus	1.33934268631916
559	8	L059_8	64	0.135574003253661	4716	4716	S	712633	Streptococcus sp. oral taxon 431	0.137094178991625
559	8	L059_8	65	0.00750314140144308	261	172	S	1313	Streptococcus pneumoniae	0.00758727326480369
559	8	L059_8	76	0.00735940306041926	256	7	S	45634	Streptococcus cristatus	0.00744192320225955
559	8	L059_8	79	0.00675570202811924	235	145	S	1348	Streptococcus parauberis	0.0068314529395742
559	8	L059_8	82	0.00508833727224301	177	115	S	28037	Streptococcus mitis	0.00514539221406227
559	8	L059_8	84	0.00454213157635251	158	62	S	1303	Streptococcus oralis	0.00459306197639457
559	8	L059_8	87	0.00273102847945246	95	95	S	113107	Streptococcus australis	0.00276165118833851
559	8	L059_8	88	0.0027022808112477	94	81	S	1304	Streptococcus salivarius	0.00273258117582968
559	8	L059_8	91	0.00258729013842865	90	0	S	102684	Streptococcus infantarius	0.00261630112579437
559	8	L059_8	94	0.00215607511535721	75	0	S	59310	Streptococcus macedonicus	0.00218025093816198
559	8	L059_8	96	0.00198358910612863	69	14	S	1318	Streptococcus parasanguinis	0.00200583086310902
559	8	L059_8	99	0.0019260937697191	67	67	S	1902136	Streptococcus sp. NPS 308	0.00194769083809137
559	8	L059_8	100	0.0012361497328048	43	35	S	1311	Streptococcus agalactiae	0.00125001053787953
559	8	L059_8	104	0.0012361497328048	43	18	S	1307	Streptococcus suis	0.00125001053787953
559	8	L059_8	110	0.0012361497328048	43	43	S	1302	Streptococcus gordonii	0.00125001053787953
559	8	L059_8	111	0.0012361497328048	43	43	S	1839799	Streptococcus sp. FDAARGOS_192	0.00125001053787953
559	8	L059_8	112	0.00094867305075717	33	0	S	257758	Streptococcus pseudopneumoniae	0.000959310412791271
559	8	L059_8	114	0.000862430046142882	30	30	S	1759399	Streptococcus sp. A12	0.000872100375264791
559	8	L059_8	115	0.000747439373323831	26	20	S	1305	Streptococcus sanguinis	0.000755820325229486
559	8	L059_8	118	0.00031622435025239	11	8	S	1338	Streptococcus intermedius	0.00031977013759709
559	8	L059_8	120	0.000287476682047627	10	10	S	1328	Streptococcus anginosus	0.000290700125088264
559	8	L059_8	121	8.62430046142882e-05	3	0	S	76860	Streptococcus constellatus	8.72100375264791e-05
559	8	L059_8	124	0.000517458027685729	18	18	S	1156431	Streptococcus sp. I-G2	0.000523260225158875
559	8	L059_8	126	0.000344972018457153	12	0	S	1334	Streptococcus dysgalactiae	0.000348840150105917
559	8	L059_8	131	0.000172486009228576	6	0	S	1336	Streptococcus equi	0.000174420075052958
559	8	L059_8	133	0.000431215023071441	15	11	S	315405	Streptococcus gallolyticus	0.000436050187632396
559	8	L059_8	137	0.000373719686661916	13	13	S	712624	Streptococcus sp. oral taxon 064	0.000377910162614743
559	8	L059_8	138	0.000373719686661916	13	13	S	1335	Streptococcus equinus	0.000377910162614743
559	8	L059_8	139	0.000287476682047627	10	10	S	1156433	Streptococcus sp. I-P16	0.000290700125088264
559	8	L059_8	140	0.000287476682047627	10	9	S	1349	Streptococcus uberis	0.000290700125088264
559	8	L059_8	142	0.000258729013842865	9	8	S	150055	Streptococcus lutetiensis	0.000261630112579437
559	8	L059_8	144	0.000229981345638102	8	6	S	1314	Streptococcus pyogenes	0.000232560100070611
559	8	L059_8	149	0.000143738341023814	5	3	S	1309	Streptococcus mutans	0.000145350062544132
559	8	L059_8	152	0.000143738341023814	5	5	S	82348	Streptococcus pluranimalium	0.000145350062544132
559	8	L059_8	153	0.000114990672819051	4	1	S	197614	Streptococcus pasteurianus	0.000116280050035306
559	8	L059_8	155	8.62430046142882e-05	3	3	S	1811193	Streptococcus pantholopis	8.72100375264791e-05
559	8	L059_8	156	5.74953364095255e-05	2	2	S	400065	Streptococcus merionis	5.81400250176528e-05
559	8	L059_8	157	5.74953364095255e-05	2	2	S	1310	Streptococcus sobrinus	5.81400250176528e-05
559	8	L059_8	158	5.74953364095255e-05	2	2	S	1814128	Streptococcus halotolerans	5.81400250176528e-05
559	8	L059_8	159	5.74953364095255e-05	2	2	S	1825069	Streptococcus marmotae	5.81400250176528e-05
559	8	L059_8	160	5.74953364095255e-05	2	2	S	1888195	Streptococcus himalayensis	5.81400250176528e-05
559	8	L059_8	161	2.87476682047627e-05	1	1	S	1346	Streptococcus iniae	2.90700125088264e-05
559	8	L059_8	162	2.87476682047627e-05	1	1	S	1345	Streptococcus ferus	2.90700125088264e-05
559	8	L059_8	163	2.87476682047627e-05	1	1	S	1326	Streptococcus acidominimus	2.90700125088264e-05
559	8	L059_8	164	0.626210456504347	21783	146	G	1357	Lactococcus	0.633232082479765
559	8	L059_8	165	0.586797403395617	20412	2946	S	1358	Lactococcus lactis	0.593377095330164
559	8	L059_8	180	0.0335485287949581	1167	310	S	1364	Lactococcus piscium	0.0339247045978004
559	8	L059_8	182	0.00140863574203337	49	49	S	1366	Lactococcus raffinolactis	0.00142443061293249
559	8	L059_8	183	0.000258729013842865	9	9	S	1363	Lactococcus garvieae	0.000261630112579437
559	8	L059_8	184	0.0830807611117643	2890	5	F	33958	Lactobacillaceae	0.0840123361505083
559	8	L059_8	185	0.0812121626784547	2825	78	G	1578	Lactobacillus	0.0821227853374345
559	8	L059_8	186	0.065918403193521	2293	2288	S	47715	Lactobacillus rhamnosus	0.0666575386827389
559	8	L059_8	191	0.00376594453482392	131	125	S	1597	Lactobacillus paracasei	0.00380817163865626
559	8	L059_8	195	0.000114990672819051	4	2	S	1582	Lactobacillus casei	0.000116280050035306
559	8	L059_8	198	0.00143738341023814	50	42	S	1587	Lactobacillus helveticus	0.00145350062544132
559	8	L059_8	201	0.00109241139178098	38	34	S	1624	Lactobacillus salivarius	0.0011046604753354
559	8	L059_8	204	0.000891177714347645	31	28	S	1613	Lactobacillus fermentum	0.000901170387773618
559	8	L059_8	206	0.000431215023071441	15	15	S	28038	Lactobacillus curvatus	0.000436050187632396
559	8	L059_8	207	0.000402467354866678	14	7	S	1584	Lactobacillus delbrueckii	0.000406980175123569
559	8	L059_8	213	0.000402467354866678	14	14	S	33959	Lactobacillus johnsonii	0.000406980175123569
559	8	L059_8	214	0.000344972018457153	12	12	S	1622	Lactobacillus murinus	0.000348840150105917
559	8	L059_8	215	0.000258729013842865	9	7	S	1590	Lactobacillus plantarum	0.000261630112579437
559	8	L059_8	218	0.000258729013842865	9	7	S	1599	Lactobacillus sakei	0.000261630112579437
559	8	L059_8	221	0.000229981345638102	8	8	S	1598	Lactobacillus reuteri	0.000232560100070611
559	8	L059_8	222	0.000143738341023814	5	3	S	1580	Lactobacillus brevis	0.000145350062544132
559	8	L059_8	224	0.000114990672819051	4	4	S	375175	Lactobacillus backii	0.000116280050035306
559	8	L059_8	225	0.000114990672819051	4	4	S	89059	Lactobacillus acidipiscis	0.000116280050035306
559	8	L059_8	226	0.000114990672819051	4	0	S	1581	Lactobacillus buchneri	0.000116280050035306
559	8	L059_8	229	5.74953364095255e-05	2	0	S	97478	Lactobacillus mucosae	5.81400250176528e-05
559	8	L059_8	231	5.74953364095255e-05	2	2	S	1007676	Lactobacillus ginsenosidimutans	5.81400250176528e-05
559	8	L059_8	232	2.87476682047627e-05	1	1	S	1847728	Lactobacillus allii	2.90700125088264e-05
559	8	L059_8	233	2.87476682047627e-05	1	0	S	267818	Lactobacillus kefiranofaciens	2.90700125088264e-05
559	8	L059_8	235	2.87476682047627e-05	1	1	S	240427	Lactobacillus paracollinoides	2.90700125088264e-05
559	8	L059_8	236	2.87476682047627e-05	1	1	S	152331	Lactobacillus parabuchneri	2.90700125088264e-05
559	8	L059_8	237	2.87476682047627e-05	1	1	S	148814	Lactobacillus kunkeei	2.90700125088264e-05
559	8	L059_8	238	2.87476682047627e-05	1	0	S	109790	Lactobacillus jensenii	2.90700125088264e-05
559	8	L059_8	240	2.87476682047627e-05	1	1	S	83683	Lactobacillus amylolyticus	2.90700125088264e-05
559	8	L059_8	241	2.87476682047627e-05	1	1	S	1589	Lactobacillus pentosus	2.90700125088264e-05
559	8	L059_8	242	2.87476682047627e-05	1	0	S	1579	Lactobacillus acidophilus	2.90700125088264e-05
559	8	L059_8	244	2.87476682047627e-05	1	1	S	1601	Lactobacillus agilis	2.90700125088264e-05
559	8	L059_8	245	2.87476682047627e-05	1	0	S	1610	Lactobacillus coryniformis	2.90700125088264e-05
559	8	L059_8	248	2.87476682047627e-05	1	0	S	1603	Lactobacillus amylophilus	2.90700125088264e-05
559	8	L059_8	250	0.00172486009228576	60	0	G	1253	Pediococcus	0.00174420075052958
559	8	L059_8	251	0.00137988807382861	48	48	S	1255	Pediococcus pentosaceus	0.00139536060042367
559	8	L059_8	252	0.000172486009228576	6	6	S	51663	Pediococcus damnosus	0.000174420075052958
559	8	L059_8	254	0.000143738341023814	5	5	S	1254	Pediococcus acidilactici	0.000145350062544132
559	8	L059_8	255	2.87476682047627e-05	1	1	S	187452	Pediococcus claussenii	2.90700125088264e-05
559	8	L059_8	256	0.00178235542869529	62	1	F	81850	Leuconostocaceae	0.00180234077554724
559	8	L059_8	257	0.00112115905998575	39	2	G	1243	Leuconostoc	0.00113373048784423
559	8	L059_8	258	0.000402467354866678	14	11	S	1245	Leuconostoc mesenteroides	0.000406980175123569
559	8	L059_8	261	0.000229981345638102	8	8	S	255248	Leuconostoc garlicum	0.000232560100070611
559	8	L059_8	262	0.000172486009228576	6	6	S	1246	Leuconostoc lactis	0.000174420075052958
559	8	L059_8	263	0.000172486009228576	6	4	S	33964	Leuconostoc citreum	0.000174420075052958
559	8	L059_8	265	5.74953364095255e-05	2	0	S	1244	Leuconostoc gelidum	5.81400250176528e-05
559	8	L059_8	269	2.87476682047627e-05	1	1	S	1511761	Leuconostoc suionicum	2.90700125088264e-05
559	8	L059_8	270	0.00063244870050478	22	3	G	46255	Weissella	0.00063954027519418
559	8	L059_8	271	0.000373719686661916	13	13	S	1631871	Weissella jogaejeotgali	0.000377910162614743
559	8	L059_8	272	8.62430046142882e-05	3	3	S	137591	Weissella cibaria	8.72100375264791e-05
559	8	L059_8	273	5.74953364095255e-05	2	2	S	759620	Weissella ceti	5.81400250176528e-05
559	8	L059_8	274	2.87476682047627e-05	1	0	S	165096	Weissella koreensis	2.90700125088264e-05
559	8	L059_8	276	0.0012361497328048	43	0	F	186828	Carnobacteriaceae	0.00125001053787953
559	8	L059_8	277	0.000718691705119069	25	2	G	2747	Carnobacterium	0.00072675031272066
559	8	L059_8	278	0.000258729013842865	9	9	S	2748	Carnobacterium divergens	0.000261630112579437
559	8	L059_8	279	0.000201233677433339	7	0	S	2751	Carnobacterium maltaromaticum	0.000203490087561785
559	8	L059_8	281	0.000172486009228576	6	0	S	147709	Carnobacterium inhibens	0.000174420075052958
559	8	L059_8	283	2.87476682047627e-05	1	1	S	1564681	Carnobacterium sp. CP1	2.90700125088264e-05
559	8	L059_8	284	0.00031622435025239	11	0	G	1470540	Jeotgalibaca	0.00031977013759709
559	8	L059_8	285	0.000287476682047627	10	10	S	1903686	Jeotgalibaca sp. PTS2502	0.000290700125088264
559	8	L059_8	286	2.87476682047627e-05	1	1	S	708126	Jeotgalibaca dankookensis	2.90700125088264e-05
559	8	L059_8	287	0.000201233677433339	7	0	G	191769	Marinilactibacillus	0.000203490087561785
559	8	L059_8	288	0.000201233677433339	7	7	S	1911586	Marinilactibacillus sp. 15R	0.000203490087561785
559	8	L059_8	289	0.000574953364095255	20	0	F	186827	Aerococcaceae	0.000581400250176528
559	8	L059_8	290	0.000574953364095255	20	2	G	1375	Aerococcus	0.000581400250176528
559	8	L059_8	291	0.000402467354866678	14	14	S	1377	Aerococcus viridans	0.000406980175123569
559	8	L059_8	292	8.62430046142882e-05	3	3	S	51665	Aerococcus urinaeequi	8.72100375264791e-05
559	8	L059_8	293	2.87476682047627e-05	1	1	S	1376	Aerococcus urinae	2.90700125088264e-05
559	8	L059_8	294	0.0308175003155057	1072	8	O	1385	Bacillales	0.0311630534094619
559	8	L059_8	295	0.0195771620474434	681	263	F	90964	Staphylococcaceae	0.0197966785185108
559	8	L059_8	296	0.0119590299731813	416	20	G	1279	Staphylococcus	0.0120931252036718
559	8	L059_8	297	0.0111253475952432	387	370	S	1280	Staphylococcus aureus	0.0112500948409158
559	8	L059_8	306	5.74953364095255e-05	2	0	S	45972	Staphylococcus pasteuri	5.81400250176528e-05
559	8	L059_8	308	5.74953364095255e-05	2	2	S	70255	Staphylococcus condimenti	5.81400250176528e-05
559	8	L059_8	309	2.87476682047627e-05	1	1	S	246432	Staphylococcus equorum	2.90700125088264e-05
559	8	L059_8	310	2.87476682047627e-05	1	1	S	283734	Staphylococcus pseudintermedius	2.90700125088264e-05
559	8	L059_8	311	2.87476682047627e-05	1	1	S	985002	Staphylococcus argenteus	2.90700125088264e-05
559	8	L059_8	312	2.87476682047627e-05	1	1	S	1284	Staphylococcus hyicus	2.90700125088264e-05
559	8	L059_8	313	2.87476682047627e-05	1	1	S	1283	Staphylococcus haemolyticus	2.90700125088264e-05
559	8	L059_8	314	2.87476682047627e-05	1	0	G	69965	Macrococcus	2.90700125088264e-05
559	8	L059_8	315	2.87476682047627e-05	1	1	S	69966	Macrococcus caseolyticus	2.90700125088264e-05
559	8	L059_8	316	2.87476682047627e-05	1	0	G	227979	Jeotgalicoccus	2.90700125088264e-05
559	8	L059_8	317	2.87476682047627e-05	1	1	S	1461582	Jeotgalicoccus saudimassiliensis	2.90700125088264e-05
559	8	L059_8	318	0.0100329362034622	349	8	F	186817	Bacillaceae	0.0101454343655804
559	8	L059_8	319	0.00931424449834313	324	8	G	1386	Bacillus	0.00941868405285975
559	8	L059_8	321	0.00767562741067165	267	6	S	1396	Bacillus cereus	0.00776169333985664
559	8	L059_8	329	0.000229981345638102	8	8	S	1392	Bacillus anthracis	0.000232560100070611
559	8	L059_8	330	0.000201233677433339	7	4	S	1428	Bacillus thuringiensis	0.000203490087561785
559	8	L059_8	334	0.000114990672819051	4	4	S	64104	Bacillus pseudomycoides	0.000116280050035306
559	8	L059_8	335	8.62430046142882e-05	3	3	S	1405	Bacillus mycoides	8.72100375264791e-05
559	8	L059_8	338	8.62430046142882e-05	3	1	S	1390	Bacillus amyloliquefaciens	8.72100375264791e-05
559	8	L059_8	340	5.74953364095255e-05	2	2	S	492670	Bacillus velezensis	5.81400250176528e-05
559	8	L059_8	341	5.74953364095255e-05	2	2	S	1423	Bacillus subtilis	5.81400250176528e-05
559	8	L059_8	342	0.000201233677433339	7	4	S	1398	Bacillus coagulans	0.000203490087561785
559	8	L059_8	345	5.74953364095255e-05	2	0	S	1413	Bacillus cellulosilyticus	5.81400250176528e-05
559	8	L059_8	347	5.74953364095255e-05	2	2	S	2053832	Bacillus sp. HBCD-sjtu	5.81400250176528e-05
559	8	L059_8	348	2.87476682047627e-05	1	0	S	1404	Bacillus megaterium	2.90700125088264e-05
559	8	L059_8	350	2.87476682047627e-05	1	1	S	1664069	Bacillus glycinifermentans	2.90700125088264e-05
559	8	L059_8	351	2.87476682047627e-05	1	0	S	300825	Bacillus lehensis	2.90700125088264e-05
559	8	L059_8	354	2.87476682047627e-05	1	1	S	293387	Bacillus altitudinis	2.90700125088264e-05
559	8	L059_8	355	2.87476682047627e-05	1	1	S	98228	Bacillus sp. OxB-1	2.90700125088264e-05
559	8	L059_8	356	2.87476682047627e-05	1	1	S	79880	Bacillus clausii	2.90700125088264e-05
559	8	L059_8	357	2.87476682047627e-05	1	1	S	1408	Bacillus pumilus	2.90700125088264e-05
559	8	L059_8	358	2.87476682047627e-05	1	1	S	1478	Bacillus simplex	2.90700125088264e-05
559	8	L059_8	359	0.000258729013842865	9	0	G	400634	Lysinibacillus	0.000261630112579437
559	8	L059_8	360	0.000172486009228576	6	6	S	2086577	Lysinibacillus sp. Marseille-P5727	0.000174420075052958
559	8	L059_8	361	8.62430046142882e-05	3	3	S	1421	Lysinibacillus sphaericus	8.72100375264791e-05
559	8	L059_8	362	0.000114990672819051	4	3	G	129337	Geobacillus	0.000116280050035306
559	8	L059_8	364	2.87476682047627e-05	1	1	S	169283	Geobacillus lituanicus	2.90700125088264e-05
559	8	L059_8	365	5.74953364095255e-05	2	0	G	29331	Amphibacillus	5.81400250176528e-05
559	8	L059_8	366	5.74953364095255e-05	2	0	S	1449	Amphibacillus xylanus	5.81400250176528e-05
559	8	L059_8	368	2.87476682047627e-05	1	0	G	84406	Virgibacillus	2.90700125088264e-05
559	8	L059_8	369	2.87476682047627e-05	1	1	S	1482	Virgibacillus halodenitrificans	2.90700125088264e-05
559	8	L059_8	370	2.87476682047627e-05	1	0	G	1906945	Parageobacillus	2.90700125088264e-05
559	8	L059_8	371	2.87476682047627e-05	1	1	S	1426	Parageobacillus thermoglucosidasius	2.90700125088264e-05
559	8	L059_8	372	0.000574953364095255	20	0	F	186820	Listeriaceae	0.000581400250176528
559	8	L059_8	373	0.000488710359480967	17	3	G	1637	Listeria	0.000494190212650049
559	8	L059_8	374	0.00031622435025239	11	10	S	1639	Listeria monocytogenes	0.00031977013759709
559	8	L059_8	376	8.62430046142882e-05	3	0	S	1642	Listeria innocua	8.72100375264791e-05
559	8	L059_8	378	8.62430046142882e-05	3	0	G	2755	Brochothrix	8.72100375264791e-05
559	8	L059_8	379	8.62430046142882e-05	3	3	S	2756	Brochothrix thermosphacta	8.72100375264791e-05
559	8	L059_8	380	0.000172486009228576	6	0	F	186818	Planococcaceae	0.000174420075052958
559	8	L059_8	381	8.62430046142882e-05	3	0	G	1569	Sporosarcina	8.72100375264791e-05
559	8	L059_8	382	2.87476682047627e-05	1	1	S	1476	Sporosarcina psychrophila	2.90700125088264e-05
559	8	L059_8	383	2.87476682047627e-05	1	1	S	1571	Sporosarcina ureae	2.90700125088264e-05
559	8	L059_8	384	2.87476682047627e-05	1	1	S	1930546	Sporosarcina sp. P37	2.90700125088264e-05
559	8	L059_8	385	2.87476682047627e-05	1	0	G	1372	Planococcus	2.90700125088264e-05
559	8	L059_8	386	2.87476682047627e-05	1	1	S	1215089	Planococcus halocryophilus	2.90700125088264e-05
559	8	L059_8	387	2.87476682047627e-05	1	0	G	1649	Kurthia	2.90700125088264e-05
559	8	L059_8	388	2.87476682047627e-05	1	1	S	1750719	Kurthia sp. 11kri321	2.90700125088264e-05
559	8	L059_8	389	2.87476682047627e-05	1	0	G	648802	Rummeliibacillus	2.90700125088264e-05
559	8	L059_8	390	2.87476682047627e-05	1	1	S	241244	Rummeliibacillus stabekisii	2.90700125088264e-05
559	8	L059_8	391	8.62430046142882e-05	3	0	F	186822	Paenibacillaceae	8.72100375264791e-05
559	8	L059_8	392	5.74953364095255e-05	2	0	G	44249	Paenibacillus	5.81400250176528e-05
559	8	L059_8	393	2.87476682047627e-05	1	0	S	1406	Paenibacillus polymyxa	2.90700125088264e-05
559	8	L059_8	395	2.87476682047627e-05	1	1	S	1619311	Paenibacillus physcomitrellae	2.90700125088264e-05
559	8	L059_8	396	2.87476682047627e-05	1	0	G	55080	Brevibacillus	2.90700125088264e-05
559	8	L059_8	397	2.87476682047627e-05	1	0	S	1465	Brevibacillus laterosporus	2.90700125088264e-05
559	8	L059_8	399	8.62430046142882e-05	3	0	F	186823	Alicyclobacillaceae	8.72100375264791e-05
559	8	L059_8	400	5.74953364095255e-05	2	2	G	1129704	Kyrpidia	5.81400250176528e-05
559	8	L059_8	401	2.87476682047627e-05	1	1	G	432330	Tumebacillus	2.90700125088264e-05
559	8	L059_8	402	2.87476682047627e-05	1	0	F	186821	Sporolactobacillaceae	2.90700125088264e-05
559	8	L059_8	404	2.87476682047627e-05	1	0	S	85683	Bacillus selenitireducens	2.90700125088264e-05
559	8	L059_8	408	2.87476682047627e-05	1	0	G	33986	Exiguobacterium	2.90700125088264e-05
559	8	L059_8	409	2.87476682047627e-05	1	1	S	360911	Exiguobacterium sp. AT1b	2.90700125088264e-05
559	8	L059_8	410	0.0400167541410297	1392	0	C	186801	Clostridia	0.0404654574122863
559	8	L059_8	411	0.0396717821225726	1380	10	O	186802	Clostridiales	0.0401166172621804
559	8	L059_8	412	0.0320823977165152	1116	5	F	186803	Lachnospiraceae	0.0324421339598502
559	8	L059_8	413	0.0307600049790961	1070	20	G	1506553	Lachnoclostridium	0.0311049133844442
559	8	L059_8	414	0.0289201542139913	1006	1006	S	208479	Clostridium bolteae	0.0292444325838793
559	8	L059_8	415	0.00103491605537146	36	36	S	1834196	Lachnoclostridium sp. YL32	0.00104652045031775
559	8	L059_8	416	0.000143738341023814	5	5	S	1871021	Lachnoclostridium phocaeense	0.000145350062544132
559	8	L059_8	417	5.74953364095255e-05	2	0	S	84030	Clostridium saccharolyticum	5.81400250176528e-05
559	8	L059_8	419	2.87476682047627e-05	1	0	S	29370	Clostridium sphenoides	2.90700125088264e-05
559	8	L059_8	421	0.00063244870050478	22	0	G	841	Roseburia	0.00063954027519418
559	8	L059_8	422	0.00063244870050478	22	0	S	301301	Roseburia hominis	0.00063954027519418
559	8	L059_8	425	0.000114990672819051	4	4	S	712991	Lachnospiraceae bacterium oral taxon 500	0.000116280050035306
559	8	L059_8	426	8.62430046142882e-05	3	0	S	39491	Eubacterium rectale	8.72100375264791e-05
559	8	L059_8	428	0.000143738341023814	5	2	G	572511	Blautia	0.000145350062544132
559	8	L059_8	429	8.62430046142882e-05	3	0	S	1322	Blautia hansenii	8.72100375264791e-05
559	8	L059_8	431	8.62430046142882e-05	3	3	G	830	Butyrivibrio	8.72100375264791e-05
559	8	L059_8	432	8.62430046142882e-05	3	0	G	207244	Anaerostipes	8.72100375264791e-05
559	8	L059_8	433	8.62430046142882e-05	3	3	S	649756	Anaerostipes hadrus	8.72100375264791e-05
559	8	L059_8	434	2.87476682047627e-05	1	0	G	1663717	Herbinix	2.90700125088264e-05
559	8	L059_8	435	2.87476682047627e-05	1	1	S	1679721	Herbinix luporum	2.90700125088264e-05
559	8	L059_8	436	0.00382343987123344	133	0	F	186806	Eubacteriaceae	0.00386631166367391
559	8	L059_8	437	0.00382343987123344	133	0	G	1730	Eubacterium	0.00386631166367391
559	8	L059_8	438	0.00353596318918582	123	0	S	39485	Eubacterium eligens	0.00357561153858565
559	8	L059_8	440	0.000201233677433339	7	2	S	1736	Eubacterium limosum	0.000203490087561785
559	8	L059_8	442	8.62430046142882e-05	3	3	S	39488	Eubacterium hallii	8.72100375264791e-05
559	8	L059_8	443	0.0012361497328048	43	3	F	186804	Peptostreptococcaceae	0.00125001053787953
559	8	L059_8	444	0.000776187041528594	27	0	G	1870884	Clostridioides	0.000784890337738312
559	8	L059_8	445	0.000776187041528594	27	16	S	1496	Clostridioides difficile	0.000784890337738312
559	8	L059_8	448	0.000344972018457153	12	0	G	44259	Filifactor	0.000348840150105917
559	8	L059_8	449	0.000344972018457153	12	0	S	143361	Filifactor alocis	0.000348840150105917
559	8	L059_8	451	2.87476682047627e-05	1	0	G	1481960	Peptoclostridium	2.90700125088264e-05
559	8	L059_8	452	2.87476682047627e-05	1	0	S	1731	Peptoclostridium acidaminophilum	2.90700125088264e-05
559	8	L059_8	454	0.000919925382552408	32	1	F	541000	Ruminococcaceae	0.000930240400282444
559	8	L059_8	455	0.00063244870050478	22	0	G	216851	Faecalibacterium	0.00063954027519418
559	8	L059_8	456	0.00063244870050478	22	22	S	853	Faecalibacterium prausnitzii	0.00063954027519418
559	8	L059_8	457	0.000229981345638102	8	0	G	1508657	Ruminiclostridium	0.000232560100070611
559	8	L059_8	458	0.000143738341023814	5	5	S	84032	Clostridium thermosuccinogenes	0.000145350062544132
559	8	L059_8	459	8.62430046142882e-05	3	0	S	1521	Clostridium cellulolyticum	8.72100375264791e-05
559	8	L059_8	461	2.87476682047627e-05	1	0	G	1263	Ruminococcus	2.90700125088264e-05
559	8	L059_8	462	2.87476682047627e-05	1	0	S	1161942	Ruminococcus champanellensis	2.90700125088264e-05
559	8	L059_8	465	0.000373719686661916	13	0	G	946234	Flavonifractor	0.000377910162614743
559	8	L059_8	466	0.000373719686661916	13	13	S	292800	Flavonifractor plautii	0.000377910162614743
559	8	L059_8	467	0.000143738341023814	5	0	G	1392389	Intestinimonas	0.000145350062544132
559	8	L059_8	468	0.000143738341023814	5	5	S	1297617	Intestinimonas butyriciproducens	0.000145350062544132
559	8	L059_8	469	8.62430046142882e-05	3	0	G	2039302	Monoglobus	8.72100375264791e-05
559	8	L059_8	470	8.62430046142882e-05	3	3	S	1981510	Monoglobus pectinilyticus	8.72100375264791e-05
559	8	L059_8	471	0.000574953364095255	20	0	F	31979	Clostridiaceae	0.000581400250176528
559	8	L059_8	472	0.000517458027685729	18	1	G	1485	Clostridium	0.000523260225158875
559	8	L059_8	473	0.000229981345638102	8	8	S	1491	Clostridium botulinum	0.000232560100070611
559	8	L059_8	474	8.62430046142882e-05	3	3	S	1502	Clostridium perfringens	8.72100375264791e-05
559	8	L059_8	475	5.74953364095255e-05	2	2	S	29341	Clostridium argentinense	5.81400250176528e-05
559	8	L059_8	476	5.74953364095255e-05	2	2	S	641107	Clostridium sp. DL-VIII	5.81400250176528e-05
559	8	L059_8	477	5.74953364095255e-05	2	2	S	1494	Clostridium cochlearium	5.81400250176528e-05
559	8	L059_8	478	5.74953364095255e-05	2	0	G	1981033	Mordavella	5.81400250176528e-05
559	8	L059_8	479	5.74953364095255e-05	2	2	S	2086584	Mordavella sp. Marseille-P3756	5.81400250176528e-05
559	8	L059_8	480	5.74953364095255e-05	2	0	F	186807	Peptococcaceae	5.81400250176528e-05
559	8	L059_8	481	2.87476682047627e-05	1	0	G	79206	Desulfosporosinus	2.90700125088264e-05
559	8	L059_8	482	2.87476682047627e-05	1	0	S	339862	Desulfosporosinus youngiae	2.90700125088264e-05
559	8	L059_8	484	2.87476682047627e-05	1	0	G	2282740	Desulfallas	2.90700125088264e-05
559	8	L059_8	485	2.87476682047627e-05	1	0	S	102134	Desulfallas gibsoniae	2.90700125088264e-05
559	8	L059_8	488	5.74953364095255e-05	2	0	F	543314	Clostridiales Family XIII. Incertae Sedis	5.81400250176528e-05
559	8	L059_8	489	2.87476682047627e-05	1	0	G	86331	Mogibacterium	2.90700125088264e-05
559	8	L059_8	490	2.87476682047627e-05	1	1	S	86332	Mogibacterium pumilum	2.90700125088264e-05
559	8	L059_8	491	2.87476682047627e-05	1	0	S	143393	Eubacterium sulci	2.90700125088264e-05
559	8	L059_8	493	2.87476682047627e-05	1	0	F	990719	Christensenellaceae	2.90700125088264e-05
559	8	L059_8	494	2.87476682047627e-05	1	0	G	990721	Christensenella	2.90700125088264e-05
559	8	L059_8	495	2.87476682047627e-05	1	1	S	1805714	Christensenella massiliensis	2.90700125088264e-05
559	8	L059_8	496	0.00031622435025239	11	0	O	68295	Thermoanaerobacterales	0.00031977013759709
559	8	L059_8	497	0.00031622435025239	11	0	F	186814	Thermoanaerobacteraceae	0.00031977013759709
559	8	L059_8	498	0.00031622435025239	11	0	G	499228	Tepidanaerobacter	0.00031977013759709
559	8	L059_8	499	0.00031622435025239	11	0	S	499229	Tepidanaerobacter acetatoxydans	0.00031977013759709
559	8	L059_8	501	2.87476682047627e-05	1	0	O	53433	Halanaerobiales	2.90700125088264e-05
559	8	L059_8	502	2.87476682047627e-05	1	0	F	972	Halanaerobiaceae	2.90700125088264e-05
559	8	L059_8	503	2.87476682047627e-05	1	0	G	2330	Halanaerobium	2.90700125088264e-05
559	8	L059_8	504	2.87476682047627e-05	1	1	S	656519	Halanaerobium hydrogeniformans	2.90700125088264e-05
559	8	L059_8	505	0.00836557144758596	291	0	C	909932	Negativicutes	0.00845937364006848
559	8	L059_8	506	0.0083368237793812	290	0	O	1843489	Veillonellales	0.00843030362755965
559	8	L059_8	507	0.0083368237793812	290	0	F	31977	Veillonellaceae	0.00843030362755965
559	8	L059_8	508	0.0083368237793812	290	4	G	29465	Veillonella	0.00843030362755965
559	8	L059_8	509	0.00813559010194786	283	283	S	29466	Veillonella parvula	0.00822681353999787
559	8	L059_8	510	8.62430046142882e-05	3	3	S	248315	Veillonella rodentium	8.72100375264791e-05
559	8	L059_8	511	2.87476682047627e-05	1	0	O	1843488	Acidaminococcales	2.90700125088264e-05
559	8	L059_8	512	2.87476682047627e-05	1	0	F	909930	Acidaminococcaceae	2.90700125088264e-05
559	8	L059_8	513	2.87476682047627e-05	1	1	G	904	Acidaminococcus	2.90700125088264e-05
559	8	L059_8	514	0.00678444969632401	236	0	C	526524	Erysipelotrichia	0.00686052295208303
559	8	L059_8	515	0.00678444969632401	236	0	O	526525	Erysipelotrichales	0.00686052295208303
559	8	L059_8	516	0.00678444969632401	236	167	F	128827	Erysipelotrichaceae	0.00686052295208303
559	8	L059_8	517	0.00160986941946671	56	0	G	1573534	Faecalitalea	0.00162792070049428
559	8	L059_8	518	0.00160986941946671	56	0	S	39483	Faecalitalea cylindroides	0.00162792070049428
559	8	L059_8	522	0.000143738341023814	5	5	S	1834207	Erysipelotrichaceae bacterium I46	0.000145350062544132
559	8	L059_8	523	0.000114990672819051	4	0	G	1505663	Erysipelatoclostridium	0.000116280050035306
559	8	L059_8	524	0.000114990672819051	4	4	S	1522	Clostridium innocuum	0.000116280050035306
559	8	L059_8	525	5.74953364095255e-05	2	0	G	1647	Erysipelothrix	5.81400250176528e-05
559	8	L059_8	526	5.74953364095255e-05	2	2	S	1648	Erysipelothrix rhusiopathiae	5.81400250176528e-05
559	8	L059_8	527	5.74953364095255e-05	2	0	G	191303	Turicibacter	5.81400250176528e-05
559	8	L059_8	528	5.74953364095255e-05	2	2	S	1712675	Turicibacter sp. H121	5.81400250176528e-05
559	8	L059_8	529	0.000114990672819051	4	0	C	1737404	Tissierellia	0.000116280050035306
559	8	L059_8	530	0.000114990672819051	4	0	O	1737405	Tissierellales	0.000116280050035306
559	8	L059_8	531	0.000114990672819051	4	0	F	1570339	Peptoniphilaceae	0.000116280050035306
559	8	L059_8	532	5.74953364095255e-05	2	0	G	162289	Peptoniphilus	5.81400250176528e-05
559	8	L059_8	533	5.74953364095255e-05	2	2	S	1912856	Peptoniphilus sp. ING2-D1G	5.81400250176528e-05
559	8	L059_8	534	2.87476682047627e-05	1	0	G	150022	Finegoldia	2.90700125088264e-05
559	8	L059_8	535	2.87476682047627e-05	1	0	S	1260	Finegoldia magna	2.90700125088264e-05
559	8	L059_8	537	2.87476682047627e-05	1	0	G	543311	Parvimonas	2.90700125088264e-05
559	8	L059_8	538	2.87476682047627e-05	1	1	S	33033	Parvimonas micra	2.90700125088264e-05
559	8	L059_8	558	0.0108666185814003	378	0	P	201174	Actinobacteria	0.0109884647283364
559	8	L059_8	559	0.00569203830454302	198	10	C	1760	Actinobacteria	0.00575586247674762
559	8	L059_8	560	0.00319099117072866	111	3	O	85007	Corynebacteriales	0.00322677138847973
559	8	L059_8	561	0.00290351448868104	101	0	F	1653	Corynebacteriaceae	0.00293607126339146
559	8	L059_8	562	0.00290351448868104	101	26	G	1716	Corynebacterium	0.00293607126339146
559	8	L059_8	563	0.000459962691276204	16	16	S	43770	Corynebacterium striatum	0.000465120200141222
559	8	L059_8	564	0.000172486009228576	6	6	S	146827	Corynebacterium simulans	0.000174420075052958
559	8	L059_8	565	0.000172486009228576	6	0	S	169292	Corynebacterium aurimucosum	0.000174420075052958
559	8	L059_8	567	0.000143738341023814	5	0	S	258224	Corynebacterium resistens	0.000145350062544132
559	8	L059_8	569	0.000114990672819051	4	4	S	161899	Corynebacterium singulare	0.000116280050035306
559	8	L059_8	570	8.62430046142882e-05	3	3	S	38289	Corynebacterium jeikeium	8.72100375264791e-05
559	8	L059_8	571	8.62430046142882e-05	3	3	S	38301	Corynebacterium minutissimum	8.72100375264791e-05
559	8	L059_8	572	8.62430046142882e-05	3	3	S	161896	Corynebacterium camporealensis	8.72100375264791e-05
559	8	L059_8	573	5.74953364095255e-05	2	2	S	1737425	Corynebacterium provencense	5.81400250176528e-05
559	8	L059_8	574	5.74953364095255e-05	2	2	S	1717	Corynebacterium diphtheriae	5.81400250176528e-05
559	8	L059_8	575	5.74953364095255e-05	2	2	S	1487956	Corynebacterium sp. ATCC 6931	5.81400250176528e-05
559	8	L059_8	576	5.74953364095255e-05	2	0	S	349751	Corynebacterium marinum	5.81400250176528e-05
559	8	L059_8	578	5.74953364095255e-05	2	2	S	156976	Corynebacterium riegelii	5.81400250176528e-05
559	8	L059_8	579	5.74953364095255e-05	2	2	S	43771	Corynebacterium urealyticum	5.81400250176528e-05
559	8	L059_8	580	5.74953364095255e-05	2	0	S	160386	Corynebacterium casei	5.81400250176528e-05
559	8	L059_8	582	5.74953364095255e-05	2	2	S	1697	Corynebacterium ammoniagenes	5.81400250176528e-05
559	8	L059_8	583	2.87476682047627e-05	1	1	S	1050174	Corynebacterium epidermidicanis	2.90700125088264e-05
559	8	L059_8	584	2.87476682047627e-05	1	0	S	152794	Corynebacterium efficiens	2.90700125088264e-05
559	8	L059_8	586	2.87476682047627e-05	1	1	S	161895	Corynebacterium phocae	2.90700125088264e-05
559	8	L059_8	587	2.87476682047627e-05	1	1	S	1705	Corynebacterium stationis	2.90700125088264e-05
559	8	L059_8	588	2.87476682047627e-05	1	1	S	187491	Corynebacterium glaucum	2.90700125088264e-05
559	8	L059_8	589	2.87476682047627e-05	1	1	S	441500	Corynebacterium timonense	2.90700125088264e-05
559	8	L059_8	590	2.87476682047627e-05	1	1	S	401472	Corynebacterium ureicelerivorans	2.90700125088264e-05
559	8	L059_8	591	2.87476682047627e-05	1	0	S	108486	Corynebacterium falsenii	2.90700125088264e-05
559	8	L059_8	593	2.87476682047627e-05	1	0	S	1223514	Corynebacterium humireducens	2.90700125088264e-05
559	8	L059_8	595	2.87476682047627e-05	1	0	S	42817	Corynebacterium argentoratense	2.90700125088264e-05
559	8	L059_8	597	2.87476682047627e-05	1	0	S	1727	Corynebacterium variabile	2.90700125088264e-05
559	8	L059_8	599	2.87476682047627e-05	1	0	S	1231000	Corynebacterium lactis	2.90700125088264e-05
559	8	L059_8	601	2.87476682047627e-05	1	1	S	28028	Corynebacterium flavescens	2.90700125088264e-05
559	8	L059_8	602	0.000143738341023814	5	0	F	85025	Nocardiaceae	0.000145350062544132
559	8	L059_8	603	0.000143738341023814	5	1	G	1827	Rhodococcus	0.000145350062544132
559	8	L059_8	604	5.74953364095255e-05	2	2	S	1653479	Rhodococcus sp. PBTS 2	5.81400250176528e-05
559	8	L059_8	605	2.87476682047627e-05	1	1	S	38310	Rhodococcus coprophilus	2.90700125088264e-05
559	8	L059_8	606	2.87476682047627e-05	1	1	S	1723645	Rhodococcus sp. 008	2.90700125088264e-05
559	8	L059_8	607	2.87476682047627e-05	1	0	F	1762	Mycobacteriaceae	2.90700125088264e-05
559	8	L059_8	608	2.87476682047627e-05	1	0	G	1763	Mycobacterium	2.90700125088264e-05
559	8	L059_8	609	2.87476682047627e-05	1	1	S	1682113	Mycobacterium sp. YC-RL4	2.90700125088264e-05
559	8	L059_8	610	2.87476682047627e-05	1	0	F	85026	Gordoniaceae	2.90700125088264e-05
559	8	L059_8	611	2.87476682047627e-05	1	0	G	2053	Gordonia	2.90700125088264e-05
559	8	L059_8	612	2.87476682047627e-05	1	1	S	1136941	Gordonia phthalatica	2.90700125088264e-05
559	8	L059_8	613	0.000689944036914306	24	0	O	85004	Bifidobacteriales	0.000697680300211833
559	8	L059_8	614	0.000689944036914306	24	0	F	31953	Bifidobacteriaceae	0.000697680300211833
559	8	L059_8	615	0.000689944036914306	24	0	G	1678	Bifidobacterium	0.000697680300211833
559	8	L059_8	616	0.000373719686661916	13	13	S	1685	Bifidobacterium breve	0.000377910162614743
559	8	L059_8	617	0.000229981345638102	8	7	S	216816	Bifidobacterium longum	0.000232560100070611
559	8	L059_8	620	5.74953364095255e-05	2	2	S	1680	Bifidobacterium adolescentis	5.81400250176528e-05
559	8	L059_8	621	2.87476682047627e-05	1	0	S	28026	Bifidobacterium pseudocatenulatum	2.90700125088264e-05
559	8	L059_8	623	0.000603701032300018	21	1	O	85006	Micrococcales	0.000610470262685354
559	8	L059_8	624	0.000258729013842865	9	0	F	85023	Microbacteriaceae	0.000261630112579437
559	8	L059_8	625	0.000229981345638102	8	2	G	33882	Microbacterium	0.000232560100070611
559	8	L059_8	626	5.74953364095255e-05	2	2	S	104336	Microbacterium foliorum	5.81400250176528e-05
559	8	L059_8	627	5.74953364095255e-05	2	2	S	370764	Microbacterium pygmaeum	5.81400250176528e-05
559	8	L059_8	628	2.87476682047627e-05	1	1	S	1938334	Microbacterium sp. TPU 3598	2.90700125088264e-05
559	8	L059_8	629	2.87476682047627e-05	1	1	S	1795053	Microbacterium sp. PAMC 28756	2.90700125088264e-05
559	8	L059_8	630	2.87476682047627e-05	1	0	G	447237	Frondihabitans	2.90700125088264e-05
559	8	L059_8	631	2.87476682047627e-05	1	1	S	1795630	Frondihabitans sp. PAMC 28766	2.90700125088264e-05
559	8	L059_8	632	0.000229981345638102	8	0	F	1268	Micrococcaceae	0.000232560100070611
559	8	L059_8	633	0.000143738341023814	5	0	G	32207	Rothia	0.000145350062544132
559	8	L059_8	634	0.000143738341023814	5	0	S	2047	Rothia dentocariosa	0.000145350062544132
559	8	L059_8	636	2.87476682047627e-05	1	0	G	1269	Micrococcus	2.90700125088264e-05
559	8	L059_8	637	2.87476682047627e-05	1	1	S	1270	Micrococcus luteus	2.90700125088264e-05
559	8	L059_8	638	2.87476682047627e-05	1	0	G	1663	Arthrobacter	2.90700125088264e-05
559	8	L059_8	639	2.87476682047627e-05	1	1	S	656366	Arthrobacter alpinus	2.90700125088264e-05
559	8	L059_8	640	2.87476682047627e-05	1	0	G	57493	Kocuria	2.90700125088264e-05
559	8	L059_8	641	2.87476682047627e-05	1	1	S	446860	Kocuria flava	2.90700125088264e-05
559	8	L059_8	642	8.62430046142882e-05	3	0	F	85019	Brevibacteriaceae	8.72100375264791e-05
559	8	L059_8	643	8.62430046142882e-05	3	0	G	1696	Brevibacterium	8.72100375264791e-05
559	8	L059_8	644	8.62430046142882e-05	3	3	S	1703	Brevibacterium linens	8.72100375264791e-05
559	8	L059_8	645	0.000488710359480967	17	0	O	2037	Actinomycetales	0.000494190212650049
559	8	L059_8	646	0.000488710359480967	17	0	F	2049	Actinomycetaceae	0.000494190212650049
559	8	L059_8	647	0.000402467354866678	14	0	G	1654	Actinomyces	0.000406980175123569
559	8	L059_8	648	0.000201233677433339	7	7	S	544580	Actinomyces oris	0.000203490087561785
559	8	L059_8	649	0.000172486009228576	6	6	S	712122	Actinomyces sp. oral taxon 414	0.000174420075052958
559	8	L059_8	650	2.87476682047627e-05	1	1	S	52773	Actinomyces meyeri	2.90700125088264e-05
559	8	L059_8	651	8.62430046142882e-05	3	0	G	28263	Arcanobacterium	8.72100375264791e-05
559	8	L059_8	652	8.62430046142882e-05	3	3	S	28264	Arcanobacterium haemolyticum	8.72100375264791e-05
559	8	L059_8	653	0.000287476682047627	10	0	O	85009	Propionibacteriales	0.000290700125088264
559	8	L059_8	654	0.000229981345638102	8	0	F	31957	Propionibacteriaceae	0.000232560100070611
559	8	L059_8	655	0.000114990672819051	4	0	G	1912216	Cutibacterium	0.000116280050035306
559	8	L059_8	656	0.000114990672819051	4	4	S	1747	Cutibacterium acnes	0.000116280050035306
559	8	L059_8	657	5.74953364095255e-05	2	0	G	1743	Propionibacterium	5.81400250176528e-05
559	8	L059_8	658	5.74953364095255e-05	2	2	S	1744	Propionibacterium freudenreichii	5.81400250176528e-05
559	8	L059_8	659	5.74953364095255e-05	2	0	G	1912217	Pseudopropionibacterium	5.81400250176528e-05
559	8	L059_8	660	5.74953364095255e-05	2	0	S	1750	Pseudopropionibacterium propionicum	5.81400250176528e-05
559	8	L059_8	662	5.74953364095255e-05	2	0	F	85015	Nocardioidaceae	5.81400250176528e-05
559	8	L059_8	663	5.74953364095255e-05	2	2	G	2040	Aeromicrobium	5.81400250176528e-05
559	8	L059_8	664	0.000143738341023814	5	0	O	85010	Pseudonocardiales	0.000145350062544132
559	8	L059_8	665	0.000143738341023814	5	0	F	2070	Pseudonocardiaceae	0.000145350062544132
559	8	L059_8	666	0.000143738341023814	5	0	G	65496	Actinoalloteichus	0.000145350062544132
559	8	L059_8	667	0.000143738341023814	5	5	S	2072503	Actinoalloteichus sp. AHMU CJ021	0.000145350062544132
559	8	L059_8	668	0.00517458027685729	180	1	C	84998	Coriobacteriia	0.00523260225158875
559	8	L059_8	669	0.00508833727224301	177	0	O	1643822	Eggerthellales	0.00514539221406227
559	8	L059_8	670	0.00508833727224301	177	1	F	1643826	Eggerthellaceae	0.00514539221406227
559	8	L059_8	671	0.00494459893121919	172	0	G	84111	Eggerthella	0.00500004215151814
559	8	L059_8	672	0.00494459893121919	172	129	S	84112	Eggerthella lenta	0.00500004215151814
559	8	L059_8	674	0.000114990672819051	4	0	G	644652	Gordonibacter	0.000116280050035306
559	8	L059_8	675	5.74953364095255e-05	2	2	S	1335613	Gordonibacter urolithinfaciens	5.81400250176528e-05
559	8	L059_8	676	2.87476682047627e-05	1	0	S	471189	Gordonibacter pamelaeae	2.90700125088264e-05
559	8	L059_8	678	2.87476682047627e-05	1	1	S	1841863	Gordonibacter massiliensis	2.90700125088264e-05
559	8	L059_8	679	5.74953364095255e-05	2	0	O	84999	Coriobacteriales	5.81400250176528e-05
559	8	L059_8	680	2.87476682047627e-05	1	0	F	84107	Coriobacteriaceae	2.90700125088264e-05
559	8	L059_8	681	2.87476682047627e-05	1	0	G	102106	Collinsella	2.90700125088264e-05
559	8	L059_8	682	2.87476682047627e-05	1	1	S	74426	Collinsella aerofaciens	2.90700125088264e-05
559	8	L059_8	683	2.87476682047627e-05	1	0	F	1643824	Atopobiaceae	2.90700125088264e-05
559	8	L059_8	684	2.87476682047627e-05	1	0	G	133925	Olsenella	2.90700125088264e-05
559	8	L059_8	685	2.87476682047627e-05	1	0	S	133926	Olsenella uli	2.90700125088264e-05
559	8	L059_8	688	0.000201233677433339	7	1	P	1117	Cyanobacteria	0.000203490087561785
559	8	L059_8	689	5.74953364095255e-05	2	0	O	1890424	Synechococcales	5.81400250176528e-05
559	8	L059_8	690	2.87476682047627e-05	1	0	F	1890426	Synechococcaceae	2.90700125088264e-05
559	8	L059_8	691	2.87476682047627e-05	1	0	G	1129	Synechococcus	2.90700125088264e-05
559	8	L059_8	692	2.87476682047627e-05	1	1	S	321327	Synechococcus sp. JA-3-3Ab	2.90700125088264e-05
559	8	L059_8	693	2.87476682047627e-05	1	0	F	1890431	Chamaesiphonaceae	2.90700125088264e-05
559	8	L059_8	694	2.87476682047627e-05	1	0	G	217161	Chamaesiphon	2.90700125088264e-05
559	8	L059_8	695	2.87476682047627e-05	1	0	S	1173032	Chamaesiphon minutus	2.90700125088264e-05
559	8	L059_8	697	2.87476682047627e-05	1	0	O	1161	Nostocales	2.90700125088264e-05
559	8	L059_8	698	2.87476682047627e-05	1	0	F	1162	Nostocaceae	2.90700125088264e-05
559	8	L059_8	699	2.87476682047627e-05	1	1	G	1177	Nostoc	2.90700125088264e-05
559	8	L059_8	700	2.87476682047627e-05	1	0	O	52604	Pleurocapsales	2.90700125088264e-05
559	8	L059_8	701	2.87476682047627e-05	1	0	F	1890498	Dermocarpellaceae	2.90700125088264e-05
559	8	L059_8	702	2.87476682047627e-05	1	0	G	102115	Stanieria	2.90700125088264e-05
559	8	L059_8	703	2.87476682047627e-05	1	0	S	102116	Stanieria cyanosphaera	2.90700125088264e-05
559	8	L059_8	706	2.87476682047627e-05	1	0	O	1118	Chroococcales	2.90700125088264e-05
559	8	L059_8	707	2.87476682047627e-05	1	0	F	1890464	Chroococcaceae	2.90700125088264e-05
559	8	L059_8	708	2.87476682047627e-05	1	0	G	669357	Geminocystis	2.90700125088264e-05
559	8	L059_8	709	2.87476682047627e-05	1	1	S	1617448	Geminocystis sp. NIES-3709	2.90700125088264e-05
559	8	L059_8	710	2.87476682047627e-05	1	0	O	1955042	Gloeoemargaritales	2.90700125088264e-05
559	8	L059_8	711	2.87476682047627e-05	1	0	F	1955043	Gloeomargaritaceae	2.90700125088264e-05
559	8	L059_8	712	2.87476682047627e-05	1	0	G	1188227	Gloeomargarita	2.90700125088264e-05
559	8	L059_8	713	2.87476682047627e-05	1	0	S	1188228	Gloeomargarita lithophora	2.90700125088264e-05
559	8	L059_8	715	0.0111540952634479	388	5	P	1224	Proteobacteria	0.0112791648534246
559	8	L059_8	716	0.0101479268762812	353	0	C	1236	Gammaproteobacteria	0.0102617144156157
559	8	L059_8	717	0.00899802014809074	313	0	O	91347	Enterobacterales	0.00909891391526266
559	8	L059_8	718	0.00894052481168121	311	23	F	543	Enterobacteriaceae	0.009040773890245
559	8	L059_8	719	0.00482960825840014	168	4	G	561	Escherichia	0.00488376210148283
559	8	L059_8	720	0.0046283745809668	161	160	S	562	Escherichia coli	0.00468027201392105
559	8	L059_8	722	8.62430046142882e-05	3	3	S	208962	Escherichia albertii	8.72100375264791e-05
559	8	L059_8	723	0.00313349583431914	109	0	G	1330547	Kosakonia	0.00316863136346208
559	8	L059_8	724	0.00313349583431914	109	109	S	208223	Kosakonia cowanii	0.00316863136346208
559	8	L059_8	725	0.000229981345638102	8	4	G	570	Klebsiella	0.000232560100070611
559	8	L059_8	726	0.000114990672819051	4	3	S	573	Klebsiella pneumoniae	0.000116280050035306
559	8	L059_8	729	5.74953364095255e-05	2	0	G	547	Enterobacter	5.81400250176528e-05
559	8	L059_8	731	2.87476682047627e-05	1	1	S	69218	Enterobacter cancerogenus	2.90700125088264e-05
559	8	L059_8	732	2.87476682047627e-05	1	0	G	1330545	Lelliottia	2.90700125088264e-05
559	8	L059_8	733	2.87476682047627e-05	1	1	S	61646	Lelliottia amnigena	2.90700125088264e-05
559	8	L059_8	734	5.74953364095255e-05	2	0	F	1903411	Yersiniaceae	5.81400250176528e-05
559	8	L059_8	735	2.87476682047627e-05	1	0	G	613	Serratia	2.90700125088264e-05
559	8	L059_8	736	2.87476682047627e-05	1	1	S	615	Serratia marcescens	2.90700125088264e-05
559	8	L059_8	737	2.87476682047627e-05	1	1	G	629	Yersinia	2.90700125088264e-05
559	8	L059_8	738	0.0010061683871667	35	0	O	72274	Pseudomonadales	0.00101745043780892
559	8	L059_8	739	0.00063244870050478	22	0	F	468	Moraxellaceae	0.00063954027519418
559	8	L059_8	740	0.000459962691276204	16	3	G	497	Psychrobacter	0.000465120200141222
559	8	L059_8	741	8.62430046142882e-05	3	3	S	1699622	Psychrobacter sp. P2G3	8.72100375264791e-05
559	8	L059_8	742	5.74953364095255e-05	2	2	S	1699621	Psychrobacter sp. P11F6	5.81400250176528e-05
559	8	L059_8	743	5.74953364095255e-05	2	2	S	1699624	Psychrobacter sp. P11G5	5.81400250176528e-05
559	8	L059_8	744	2.87476682047627e-05	1	1	S	261164	Psychrobacter alimentarius	2.90700125088264e-05
559	8	L059_8	745	2.87476682047627e-05	1	1	S	330922	Psychrobacter cryohalolentis	2.90700125088264e-05
559	8	L059_8	746	2.87476682047627e-05	1	0	S	334543	Psychrobacter arcticus	2.90700125088264e-05
559	8	L059_8	748	2.87476682047627e-05	1	1	S	1028416	Psychrobacter sp. DAB_AL43B	2.90700125088264e-05
559	8	L059_8	749	2.87476682047627e-05	1	1	S	1699623	Psychrobacter sp. P11G3	2.90700125088264e-05
559	8	L059_8	750	2.87476682047627e-05	1	1	S	1720344	Psychrobacter sp. AntiMn-1	2.90700125088264e-05
559	8	L059_8	751	0.000143738341023814	5	0	G	469	Acinetobacter	0.000145350062544132
559	8	L059_8	752	5.74953364095255e-05	2	2	S	28090	Acinetobacter lwoffii	5.81400250176528e-05
559	8	L059_8	753	2.87476682047627e-05	1	0	S	40214	Acinetobacter johnsonii	2.90700125088264e-05
559	8	L059_8	755	2.87476682047627e-05	1	1	S	108981	Acinetobacter schindleri	2.90700125088264e-05
559	8	L059_8	757	2.87476682047627e-05	1	1	S	48296	Acinetobacter pittii	2.90700125088264e-05
559	8	L059_8	758	2.87476682047627e-05	1	0	G	475	Moraxella	2.90700125088264e-05
559	8	L059_8	759	2.87476682047627e-05	1	1	S	34062	Moraxella osloensis	2.90700125088264e-05
559	8	L059_8	760	0.000373719686661916	13	0	F	135621	Pseudomonadaceae	0.000377910162614743
559	8	L059_8	761	0.000373719686661916	13	1	G	286	Pseudomonas	0.000377910162614743
559	8	L059_8	763	8.62430046142882e-05	3	1	S	294	Pseudomonas fluorescens	8.72100375264791e-05
559	8	L059_8	765	2.87476682047627e-05	1	1	S	47878	Pseudomonas azotoformans	2.90700125088264e-05
559	8	L059_8	766	2.87476682047627e-05	1	1	S	200451	Pseudomonas poae	2.90700125088264e-05
559	8	L059_8	767	2.87476682047627e-05	1	1	S	200450	Pseudomonas trivialis	2.90700125088264e-05
559	8	L059_8	768	2.87476682047627e-05	1	1	S	1881017	Pseudomonas sp. 7SR1	2.90700125088264e-05
559	8	L059_8	769	2.87476682047627e-05	1	1	S	86265	Pseudomonas thivervalensis	2.90700125088264e-05
559	8	L059_8	770	2.87476682047627e-05	1	1	S	2083054	Pseudomonas sp. LG1D9	2.90700125088264e-05
559	8	L059_8	773	2.87476682047627e-05	1	0	S	317	Pseudomonas syringae	2.90700125088264e-05
559	8	L059_8	775	2.87476682047627e-05	1	0	O	135622	Alteromonadales	2.90700125088264e-05
559	8	L059_8	776	2.87476682047627e-05	1	0	F	267890	Shewanellaceae	2.90700125088264e-05
559	8	L059_8	777	2.87476682047627e-05	1	0	G	22	Shewanella	2.90700125088264e-05
559	8	L059_8	778	2.87476682047627e-05	1	0	S	56812	Shewanella frigidimarina	2.90700125088264e-05
559	8	L059_8	780	2.87476682047627e-05	1	0	O	72273	Thiotrichales	2.90700125088264e-05
559	8	L059_8	781	2.87476682047627e-05	1	0	F	34064	Francisellaceae	2.90700125088264e-05
559	8	L059_8	782	2.87476682047627e-05	1	1	G	262	Francisella	2.90700125088264e-05
559	8	L059_8	783	2.87476682047627e-05	1	0	O	135619	Oceanospirillales	2.90700125088264e-05
559	8	L059_8	784	2.87476682047627e-05	1	0	F	224372	Alcanivoracaceae	2.90700125088264e-05
559	8	L059_8	785	2.87476682047627e-05	1	0	G	59753	Alcanivorax	2.90700125088264e-05
559	8	L059_8	786	2.87476682047627e-05	1	1	S	2014542	Alcanivorax sp. N3-2A	2.90700125088264e-05
559	8	L059_8	787	2.87476682047627e-05	1	0	O	135614	Xanthomonadales	2.90700125088264e-05
559	8	L059_8	788	2.87476682047627e-05	1	0	F	32033	Xanthomonadaceae	2.90700125088264e-05
559	8	L059_8	789	2.87476682047627e-05	1	0	G	338	Xanthomonas	2.90700125088264e-05
559	8	L059_8	790	2.87476682047627e-05	1	0	S	339	Xanthomonas campestris	2.90700125088264e-05
559	8	L059_8	793	2.87476682047627e-05	1	0	O	118969	Legionellales	2.90700125088264e-05
559	8	L059_8	794	2.87476682047627e-05	1	0	F	118968	Coxiellaceae	2.90700125088264e-05
559	8	L059_8	795	2.87476682047627e-05	1	0	G	776	Coxiella	2.90700125088264e-05
559	8	L059_8	796	2.87476682047627e-05	1	1	S	777	Coxiella burnetii	2.90700125088264e-05
559	8	L059_8	797	0.000603701032300018	21	0	C	28216	Betaproteobacteria	0.000610470262685354
559	8	L059_8	798	0.000574953364095255	20	2	O	80840	Burkholderiales	0.000581400250176528
559	8	L059_8	799	0.000258729013842865	9	1	F	75682	Oxalobacteraceae	0.000261630112579437
559	8	L059_8	800	0.000229981345638102	8	0	G	29580	Janthinobacterium	0.000232560100070611
559	8	L059_8	801	0.000143738341023814	5	5	S	368607	Janthinobacterium svalbardensis	0.000145350062544132
559	8	L059_8	802	5.74953364095255e-05	2	2	S	1938606	Janthinobacterium sp. LM6	5.81400250176528e-05
559	8	L059_8	803	2.87476682047627e-05	1	0	S	55508	Janthinobacterium agaricidamnosum	2.90700125088264e-05
559	8	L059_8	805	0.000201233677433339	7	1	F	80864	Comamonadaceae	0.000203490087561785
559	8	L059_8	806	8.62430046142882e-05	3	0	G	12916	Acidovorax	8.72100375264791e-05
559	8	L059_8	807	2.87476682047627e-05	1	1	S	232721	Acidovorax sp. JS42	2.90700125088264e-05
559	8	L059_8	808	2.87476682047627e-05	1	1	S	358220	Acidovorax sp. KKS102	2.90700125088264e-05
559	8	L059_8	809	2.87476682047627e-05	1	1	S	553814	Acidovorax carolinensis	2.90700125088264e-05
559	8	L059_8	810	2.87476682047627e-05	1	0	G	28065	Rhodoferax	2.90700125088264e-05
559	8	L059_8	811	2.87476682047627e-05	1	0	S	192843	Rhodoferax ferrireducens	2.90700125088264e-05
559	8	L059_8	813	2.87476682047627e-05	1	0	G	665874	Limnohabitans	2.90700125088264e-05
559	8	L059_8	814	2.87476682047627e-05	1	1	S	1678128	Limnohabitans sp. 63ED37-2	2.90700125088264e-05
559	8	L059_8	815	2.87476682047627e-05	1	0	G	352450	Simplicispira	2.90700125088264e-05
559	8	L059_8	816	2.87476682047627e-05	1	1	S	2109915	Simplicispira suum	2.90700125088264e-05
559	8	L059_8	817	5.74953364095255e-05	2	0	F	119060	Burkholderiaceae	5.81400250176528e-05
559	8	L059_8	818	5.74953364095255e-05	2	0	G	157932	Paucimonas	5.81400250176528e-05
559	8	L059_8	819	5.74953364095255e-05	2	2	S	29443	Paucimonas lemoignei	5.81400250176528e-05
559	8	L059_8	820	2.87476682047627e-05	1	0	O	206351	Neisseriales	2.90700125088264e-05
559	8	L059_8	821	2.87476682047627e-05	1	0	F	481	Neisseriaceae	2.90700125088264e-05
559	8	L059_8	822	2.87476682047627e-05	1	0	G	538	Eikenella	2.90700125088264e-05
559	8	L059_8	823	2.87476682047627e-05	1	1	S	539	Eikenella corrodens	2.90700125088264e-05
559	8	L059_8	824	0.000143738341023814	5	0	C	28211	Alphaproteobacteria	0.000145350062544132
559	8	L059_8	825	5.74953364095255e-05	2	0	O	356	Rhizobiales	5.81400250176528e-05
559	8	L059_8	826	2.87476682047627e-05	1	0	F	69277	Phyllobacteriaceae	2.90700125088264e-05
559	8	L059_8	827	2.87476682047627e-05	1	0	G	31988	Aminobacter	2.90700125088264e-05
559	8	L059_8	828	2.87476682047627e-05	1	1	S	374606	Aminobacter sp. MSH1	2.90700125088264e-05
559	8	L059_8	829	2.87476682047627e-05	1	1	F	82115	Rhizobiaceae	2.90700125088264e-05
559	8	L059_8	830	2.87476682047627e-05	1	0	O	204441	Rhodospirillales	2.90700125088264e-05
559	8	L059_8	831	2.87476682047627e-05	1	0	F	41295	Rhodospirillaceae	2.90700125088264e-05
559	8	L059_8	832	2.87476682047627e-05	1	0	G	1612157	Pararhodospirillum	2.90700125088264e-05
559	8	L059_8	833	2.87476682047627e-05	1	0	S	1084	Pararhodospirillum photometricum	2.90700125088264e-05
559	8	L059_8	835	2.87476682047627e-05	1	0	O	204457	Sphingomonadales	2.90700125088264e-05
559	8	L059_8	836	2.87476682047627e-05	1	1	F	41297	Sphingomonadaceae	2.90700125088264e-05
559	8	L059_8	837	2.87476682047627e-05	1	0	O	204458	Caulobacterales	2.90700125088264e-05
559	8	L059_8	838	2.87476682047627e-05	1	0	F	76892	Caulobacteraceae	2.90700125088264e-05
559	8	L059_8	839	2.87476682047627e-05	1	1	G	41275	Brevundimonas	2.90700125088264e-05
559	8	L059_8	841	8.62430046142882e-05	3	0	C	29547	Epsilonproteobacteria	8.72100375264791e-05
559	8	L059_8	842	8.62430046142882e-05	3	0	O	213849	Campylobacterales	8.72100375264791e-05
559	8	L059_8	843	5.74953364095255e-05	2	0	F	72294	Campylobacteraceae	5.81400250176528e-05
559	8	L059_8	844	5.74953364095255e-05	2	2	G	194	Campylobacter	5.81400250176528e-05
559	8	L059_8	845	2.87476682047627e-05	1	0	F	72293	Helicobacteraceae	2.90700125088264e-05
559	8	L059_8	846	2.87476682047627e-05	1	0	G	209	Helicobacter	2.90700125088264e-05
559	8	L059_8	847	2.87476682047627e-05	1	1	S	210	Helicobacter pylori	2.90700125088264e-05
559	8	L059_8	848	2.87476682047627e-05	1	0	C	28221	Deltaproteobacteria	2.90700125088264e-05
559	8	L059_8	849	2.87476682047627e-05	1	0	O	213115	Desulfovibrionales	2.90700125088264e-05
559	8	L059_8	850	2.87476682047627e-05	1	0	F	194924	Desulfovibrionaceae	2.90700125088264e-05
559	8	L059_8	851	2.87476682047627e-05	1	1	G	872	Desulfovibrio	2.90700125088264e-05
559	8	L059_8	854	0.00454213157635251	158	0	P	976	Bacteroidetes	0.00459306197639457
559	8	L059_8	855	0.0043983932353287	153	0	C	200643	Bacteroidia	0.00444771191385044
559	8	L059_8	856	0.00436964556712394	152	0	O	171549	Bacteroidales	0.00441864190134161
559	8	L059_8	857	0.0024722994656096	86	0	F	171550	Rikenellaceae	0.00250002107575907
559	8	L059_8	858	0.0024722994656096	86	3	G	239759	Alistipes	0.00250002107575907
559	8	L059_8	859	0.00224231811997149	78	0	S	214856	Alistipes finegoldii	0.00226746097568846
559	8	L059_8	861	0.000143738341023814	5	0	S	328814	Alistipes shahii	0.000145350062544132
559	8	L059_8	863	0.00178235542869529	62	0	F	815	Bacteroidaceae	0.00180234077554724
559	8	L059_8	864	0.00178235542869529	62	2	G	816	Bacteroides	0.00180234077554724
559	8	L059_8	865	0.00117865439639527	41	36	S	817	Bacteroides fragilis	0.00119187051286188
559	8	L059_8	869	0.000201233677433339	7	7	S	28116	Bacteroides ovatus	0.000203490087561785
559	8	L059_8	870	0.000143738341023814	5	5	S	47678	Bacteroides caccae	0.000145350062544132
559	8	L059_8	871	8.62430046142882e-05	3	2	S	818	Bacteroides thetaiotaomicron	8.72100375264791e-05
559	8	L059_8	873	8.62430046142882e-05	3	2	S	821	Bacteroides vulgatus	8.72100375264791e-05
559	8	L059_8	875	2.87476682047627e-05	1	0	S	357276	Bacteroides dorei	2.90700125088264e-05
559	8	L059_8	877	5.74953364095255e-05	2	0	F	1853231	Odoribacteraceae	5.81400250176528e-05
559	8	L059_8	878	5.74953364095255e-05	2	0	G	283168	Odoribacter	5.81400250176528e-05
559	8	L059_8	879	5.74953364095255e-05	2	2	S	28118	Odoribacter splanchnicus	5.81400250176528e-05
559	8	L059_8	880	5.74953364095255e-05	2	0	F	2005525	Tannerellaceae	5.81400250176528e-05
559	8	L059_8	881	2.87476682047627e-05	1	0	G	195950	Tannerella	2.90700125088264e-05
559	8	L059_8	882	2.87476682047627e-05	1	1	S	28112	Tannerella forsythia	2.90700125088264e-05
559	8	L059_8	883	2.87476682047627e-05	1	0	G	375288	Parabacteroides	2.90700125088264e-05
559	8	L059_8	884	2.87476682047627e-05	1	1	S	2025876	Parabacteroides sp. CT06	2.90700125088264e-05
559	8	L059_8	885	2.87476682047627e-05	1	0	O	1970189	Marinilabiliales	2.90700125088264e-05
559	8	L059_8	886	2.87476682047627e-05	1	0	F	558415	Marinilabiliaceae	2.90700125088264e-05
559	8	L059_8	887	2.87476682047627e-05	1	0	G	1193324	Alkalitalea	2.90700125088264e-05
559	8	L059_8	888	2.87476682047627e-05	1	1	S	889453	Alkalitalea saponilacus	2.90700125088264e-05
559	8	L059_8	889	8.62430046142882e-05	3	0	C	117743	Flavobacteriia	8.72100375264791e-05
559	8	L059_8	890	8.62430046142882e-05	3	0	O	200644	Flavobacteriales	8.72100375264791e-05
559	8	L059_8	891	8.62430046142882e-05	3	0	F	49546	Flavobacteriaceae	8.72100375264791e-05
559	8	L059_8	892	2.87476682047627e-05	1	0	G	237	Flavobacterium	2.90700125088264e-05
559	8	L059_8	893	2.87476682047627e-05	1	0	S	55197	Flavobacterium branchiophilum	2.90700125088264e-05
559	8	L059_8	895	2.87476682047627e-05	1	1	G	308865	Elizabethkingia	2.90700125088264e-05
559	8	L059_8	896	2.87476682047627e-05	1	0	G	336276	Olleya	2.90700125088264e-05
559	8	L059_8	897	2.87476682047627e-05	1	1	S	2058135	Olleya sp. Bg11-27	2.90700125088264e-05
559	8	L059_8	898	5.74953364095255e-05	2	0	C	117747	Sphingobacteriia	5.81400250176528e-05
559	8	L059_8	899	5.74953364095255e-05	2	0	O	200666	Sphingobacteriales	5.81400250176528e-05
559	8	L059_8	900	5.74953364095255e-05	2	0	F	84566	Sphingobacteriaceae	5.81400250176528e-05
559	8	L059_8	901	5.74953364095255e-05	2	0	G	84567	Pedobacter	5.81400250176528e-05
559	8	L059_8	902	5.74953364095255e-05	2	2	S	188932	Pedobacter cryoconitis	5.81400250176528e-05
559	8	L059_8	905	2.87476682047627e-05	1	0	P	95818	Candidatus Saccharibacteria	2.90700125088264e-05
559	8	L059_8	906	2.87476682047627e-05	1	1	S	1476577	Candidatus Saccharibacteria oral taxon TM7x	2.90700125088264e-05
559	8	L059_8	907	2.87476682047627e-05	1	0	P	32066	Fusobacteria	2.90700125088264e-05
559	8	L059_8	908	2.87476682047627e-05	1	0	C	203490	Fusobacteriia	2.90700125088264e-05
559	8	L059_8	909	2.87476682047627e-05	1	0	O	203491	Fusobacteriales	2.90700125088264e-05
559	8	L059_8	910	2.87476682047627e-05	1	0	F	203492	Fusobacteriaceae	2.90700125088264e-05
559	8	L059_8	911	2.87476682047627e-05	1	0	G	848	Fusobacterium	2.90700125088264e-05
559	8	L059_8	912	2.87476682047627e-05	1	0	S	850	Fusobacterium mortiferum	2.90700125088264e-05
559	8	L059_8	915	2.87476682047627e-05	1	0	P	74201	Verrucomicrobia	2.90700125088264e-05
559	8	L059_8	916	2.87476682047627e-05	1	0	C	414999	Opitutae	2.90700125088264e-05
559	8	L059_8	917	2.87476682047627e-05	1	0	O	415000	Opitutales	2.90700125088264e-05
559	8	L059_8	918	2.87476682047627e-05	1	0	F	134623	Opitutaceae	2.90700125088264e-05
559	8	L059_8	919	2.87476682047627e-05	1	0	G	178440	Opitutus	2.90700125088264e-05
559	8	L059_8	920	2.87476682047627e-05	1	1	S	1882749	Opitutus sp. GAS368	2.90700125088264e-05
559	8	L059_8	921	2.87476682047627e-05	1	0	P	200783	Aquificae	2.90700125088264e-05
559	8	L059_8	922	2.87476682047627e-05	1	0	C	187857	Aquificae	2.90700125088264e-05
559	8	L059_8	923	2.87476682047627e-05	1	0	O	32069	Aquificales	2.90700125088264e-05
559	8	L059_8	924	2.87476682047627e-05	1	1	F	64898	Aquificaceae	2.90700125088264e-05
559	8	L059_8	925	0.00120740206460004	42	0	D	2759	Eukaryota	0.00122094052537071
559	8	L059_8	927	0.00120740206460004	42	0	K	33208	Metazoa	0.00122094052537071
559	8	L059_8	931	0.00120740206460004	42	0	P	7711	Chordata	0.00122094052537071
559	8	L059_8	941	0.00120740206460004	42	0	C	40674	Mammalia	0.00122094052537071
559	8	L059_8	946	0.00120740206460004	42	0	O	9443	Primates	0.00122094052537071
559	8	L059_8	951	0.00120740206460004	42	0	F	9604	Hominidae	0.00122094052537071
559	8	L059_8	953	0.00120740206460004	42	0	G	9605	Homo	0.00122094052537071
559	8	L059_8	954	0.00120740206460004	42	42	S	9606	Homo sapiens	0.00122094052537071
559	8	L059_8	955	8.62430046142882e-05	3	0	D	2157	Archaea	8.72100375264791e-05
559	8	L059_8	956	8.62430046142882e-05	3	0	P	28890	Euryarchaeota	8.72100375264791e-05
559	8	L059_8	958	8.62430046142882e-05	3	0	C	183925	Methanobacteria	8.72100375264791e-05
559	8	L059_8	959	8.62430046142882e-05	3	0	O	2158	Methanobacteriales	8.72100375264791e-05
559	8	L059_8	960	8.62430046142882e-05	3	0	F	2159	Methanobacteriaceae	8.72100375264791e-05
559	8	L059_8	961	8.62430046142882e-05	3	1	G	2172	Methanobrevibacter	8.72100375264791e-05
559	8	L059_8	962	2.87476682047627e-05	1	1	S	2173	Methanobrevibacter smithii	2.90700125088264e-05
559	8	L059_8	963	2.87476682047627e-05	1	1	S	294671	Methanobrevibacter olleyae	2.90700125088264e-05
559	8	L059_8	964	0.0233431065822673	812	0	D	10239	Viruses	0.023604850157167
559	8	L059_8	966	0.0232856112458578	810	0	O	28883	Caudovirales	0.0235467101321494
559	8	L059_8	967	0.0231993682412435	807	15	F	10699	Siphoviridae	0.0234595000946229
559	8	L059_8	968	0.0114128242772908	397	45	G	1623304	Sfi21dt1virus	0.0115407949660041
559	8	L059_8	969	0.0031622435025239	110	110	S	90410	Streptococcus virus DT1	0.0031977013759709
559	8	L059_8	970	0.0029322621568858	102	102	S	112023	Streptococcus virus 7201	0.00296514127590029
559	8	L059_8	971	0.00221357045176673	77	77	S	633135	Streptococcus virus phiAbc2	0.00223839096317963
559	8	L059_8	972	0.000919925382552408	32	32	S	72638	Streptococcus virus Sfi19	0.000930240400282444
559	8	L059_8	973	0.000689944036914306	24	24	S	64186	Streptococcus virus Sfi21	0.000697680300211833
559	8	L059_8	975	0.000201233677433339	7	7	S	1051631	Streptococcus phage YMC-2011	0.000203490087561785
559	8	L059_8	977	0.00324848650713819	113	113	S	354260	Lactococcus phage P335 sensu lato	0.00328491141349738
559	8	L059_8	978	0.000431215023071441	15	15	S	1814958	Streptococcus virus 9872	0.000436050187632396
559	8	L059_8	979	0.000402467354866678	14	14	S	1871687	Lactococcus phage 63301	0.000406980175123569
559	8	L059_8	980	0.000344972018457153	12	12	S	1814957	Streptococcus virus 9871	0.000348840150105917
559	8	L059_8	981	0.000258729013842865	9	9	S	646413	Streptococcus phage 5093	0.000261630112579437
559	8	L059_8	982	0.000258729013842865	9	9	S	1871678	Lactococcus phage 28201	0.000261630112579437
559	8	L059_8	983	0.000258729013842865	9	9	S	43685	Lactococcus phage r1t	0.000261630112579437
559	8	L059_8	984	0.000201233677433339	7	7	S	114416	Lactococcus phage ul36	0.000203490087561785
559	8	L059_8	985	0.000201233677433339	7	7	S	1871690	Lactococcus phage 98201	0.000203490087561785
559	8	L059_8	986	0.000143738341023814	5	5	S	1412875	Lactococcus phage phiL47	0.000145350062544132
559	8	L059_8	987	0.000143738341023814	5	5	S	35241	Lactococcus phage Tuc2009	0.000145350062544132
559	8	L059_8	988	8.62430046142882e-05	3	3	S	31754	Lactococcus phage BK5-T	8.72100375264791e-05
559	8	L059_8	989	8.62430046142882e-05	3	3	S	35345	Lactococcus phage TP901-1	8.72100375264791e-05
559	8	L059_8	990	2.87476682047627e-05	1	1	S	12390	Lactococcus phage phiLC3	2.90700125088264e-05
559	8	L059_8	991	2.87476682047627e-05	1	1	S	1486428	Enterococcus phage EFC-1	2.90700125088264e-05
559	8	L059_8	992	2.87476682047627e-05	1	1	S	151536	Lactococcus phage bIL286	2.90700125088264e-05
559	8	L059_8	993	2.87476682047627e-05	1	1	S	1814960	Streptococcus virus 9874	2.90700125088264e-05
559	8	L059_8	994	0.0019260937697191	67	6	G	1623305	Sk1virus	0.00194769083809137
559	8	L059_8	996	0.00031622435025239	11	11	S	1262538	Lactococcus phage phi7	0.00031977013759709
559	8	L059_8	997	0.000287476682047627	10	10	S	1262533	Lactococcus phage 340	0.000290700125088264
559	8	L059_8	998	0.000258729013842865	9	9	S	1262537	Lactococcus phage P680	0.000261630112579437
559	8	L059_8	999	0.000143738341023814	5	5	S	1262536	Lactococcus phage jm3	0.000145350062544132
559	8	L059_8	1000	8.62430046142882e-05	3	3	S	1262535	Lactococcus phage jm2	8.72100375264791e-05
559	8	L059_8	1001	0.000143738341023814	5	5	S	287412	Lactococcus virus Sl4	0.000145350062544132
559	8	L059_8	1002	0.000143738341023814	5	5	S	1165134	Lactococcus virus ASCC191	0.000145350062544132
559	8	L059_8	1003	0.000114990672819051	4	4	S	665883	Lactococcus virus CB13	0.000116280050035306
559	8	L059_8	1004	8.62430046142882e-05	3	3	S	665884	Lactococcus virus CB14	8.72100375264791e-05
559	8	L059_8	1005	5.74953364095255e-05	2	2	S	213769	Lactococcus virus 712	5.81400250176528e-05
559	8	L059_8	1006	2.87476682047627e-05	1	1	S	63118	Lactococcus virus bIL170	2.90700125088264e-05
559	8	L059_8	1007	2.87476682047627e-05	1	1	S	83129	Lactococcus virus P008	2.90700125088264e-05
559	8	L059_8	1008	2.87476682047627e-05	1	1	S	213775	Lactococcus virus jj50	2.90700125088264e-05
559	8	L059_8	1009	0.00186859843330958	65	7	G	1623303	Sfi11virus	0.00188955081307371
559	8	L059_8	1010	0.000747439373323831	26	26	S	682370	Streptococcus virus ALQ132	0.000755820325229486
559	8	L059_8	1012	0.000258729013842865	9	9	S	1385385	Streptococcus phage TP-778L	0.000261630112579437
559	8	L059_8	1013	0.000172486009228576	6	6	S	73422	Streptococcus phage TP-J34	0.000174420075052958
559	8	L059_8	1014	0.000172486009228576	6	6	S	78541	Streptococcus virus Sfi11	0.000174420075052958
559	8	L059_8	1015	0.000143738341023814	5	5	S	306323	Streptococcus virus 2972	0.000145350062544132
559	8	L059_8	1016	8.62430046142882e-05	3	3	S	85154	Streptococcus virus O1205	8.72100375264791e-05
559	8	L059_8	1017	8.62430046142882e-05	3	3	S	459845	Streptococcus virus 858	8.72100375264791e-05
559	8	L059_8	1018	0.00094867305075717	33	7	G	186532	C2virus	0.000959310412791271
559	8	L059_8	1020	0.000114990672819051	4	4	S	1862962	Lactococcus phage M6165	0.000116280050035306
559	8	L059_8	1021	8.62430046142882e-05	3	3	S	1862960	Lactococcus phage M5938	8.72100375264791e-05
559	8	L059_8	1022	0.00031622435025239	11	11	S	31537	Lactococcus virus c2	0.00031977013759709
559	8	L059_8	1023	5.74953364095255e-05	2	2	S	36343	Lactococcus virus bIL67	5.81400250176528e-05
559	8	L059_8	1024	2.87476682047627e-05	1	0	G	1922243	Sextaecvirus	2.90700125088264e-05
559	8	L059_8	1025	2.87476682047627e-05	1	0	S	1922246	Staphylococcus virus Sextaec	2.90700125088264e-05
559	8	L059_8	1027	2.87476682047627e-05	1	0	G	680116	Spbetavirus	2.90700125088264e-05
559	8	L059_8	1029	2.87476682047627e-05	1	1	S	1732063	Staphylococcus phage SPbeta-like	2.90700125088264e-05
559	8	L059_8	1030	8.62430046142882e-05	3	0	F	10662	Myoviridae	8.72100375264791e-05
559	8	L059_8	1032	2.87476682047627e-05	1	1	S	699370	Thermus phage TMA	2.90700125088264e-05
559	8	L059_8	1033	2.87476682047627e-05	1	1	S	694060	Staphylococcus phage SA1	2.90700125088264e-05
559	8	L059_8	1034	2.87476682047627e-05	1	1	S	407392	Thermus phage phiYS40	2.90700125088264e-05
559	8	L059_8	1035	2.87476682047627e-05	1	0	F	10508	Adenoviridae	2.90700125088264e-05
559	8	L059_8	1036	2.87476682047627e-05	1	0	G	10509	Mastadenovirus	2.90700125088264e-05
559	8	L059_8	1037	2.87476682047627e-05	1	1	S	129951	Human mastadenovirus C	2.90700125088264e-05
559	8	L059_8	1040	2.87476682047627e-05	1	1	S	1211417	uncultured crAssphage	2.90700125088264e-05
560	1	L060_1	0	100	3497160	0	-	50000	total	317.189774567024
560	1	L060_1	1	68.4731324846447	2394615	2394615	U	0	unclassified	217.189774567024
560	1	L060_1	2	31.5268675153553	1102545	63	R	1	root	100
560	1	L060_1	4	31.5175170709947	1102218	6711	D	2	Bacteria	99.9703413466117
560	1	L060_1	6	15.5738942456164	544644	3268	P	1239	Firmicutes	49.3988000489776
560	1	L060_1	7	14.985731279095	524075	31	C	186801	Clostridia	47.5332072613816
560	1	L060_1	8	14.9827860320946	523972	7866	O	186802	Clostridiales	47.5238652390605
560	1	L060_1	9	6.57330519621636	229879	2354	F	186803	Lachnospiraceae	20.8498519334812
560	1	L060_1	11	5.1808038522687	181181	0	S	39491	Eubacterium rectale	16.4329800597708
560	1	L060_1	13	0.00151551544681971	53	53	S	712991	Lachnospiraceae bacterium oral taxon 500	0.00480706002929586
560	1	L060_1	14	0.444818080957119	15556	0	G	841	Roseburia	1.41091746822125
560	1	L060_1	15	0.444818080957119	15556	0	S	301301	Roseburia hominis	1.41091746822125
560	1	L060_1	17	0.443645701083165	15515	0	G	207244	Anaerostipes	1.40719879914199
560	1	L060_1	18	0.443645701083165	15515	15515	S	649756	Anaerostipes hadrus	1.40719879914199
560	1	L060_1	19	0.266988070319917	9337	489	G	1506553	Lachnoclostridium	0.846858858368593
560	1	L060_1	20	0.162274531333997	5675	5675	S	208479	Clostridium bolteae	0.514718220118
560	1	L060_1	21	0.0371158311315467	1298	1298	S	1871021	Lachnoclostridium phocaeense	0.117727621094831
560	1	L060_1	22	0.0251918699744936	881	881	S	1834196	Lachnoclostridium sp. YL32	0.0799060355813141
560	1	L060_1	23	0.0212172162554759	742	0	S	84030	Clostridium saccharolyticum	0.067298840410142
560	1	L060_1	25	0.00549016916583742	192	0	S	66219	Lachnoclostridium phytofermentans	0.017414255200468
560	1	L060_1	27	0.00171567786432419	60	0	S	29370	Clostridium sphenoides	0.00544195475014625
560	1	L060_1	29	0.14325910167107	5010	1011	G	572511	Blautia	0.454403221637212
560	1	L060_1	30	0.070342792437292	2460	0	S	1322	Blautia hansenii	0.223120144755996
560	1	L060_1	32	0.0418339452584383	1463	1463	S	1912897	Blautia sp. N6H1-15	0.132692996657733
560	1	L060_1	33	0.00194443491290075	68	68	S	1796616	Blautia sp. YL58	0.00616754871683242
560	1	L060_1	34	0.000228757048576559	8	8	S	1532	Blautia coccoides	0.000725593966686167
560	1	L060_1	35	0.0147548296331881	516	157	G	830	Butyrivibrio	0.0468008108512578
560	1	L060_1	36	0.00623362957371124	218	218	S	831	Butyrivibrio fibrisolvens	0.0197724355921981
560	1	L060_1	37	0.00331697720436011	116	116	S	185008	Butyrivibrio hungatei	0.0105211125169494
560	1	L060_1	38	0.000714865776801748	25	0	S	43305	Butyrivibrio proteoclasticus	0.00226748114589427
560	1	L060_1	40	0.00580471010763019	203	0	G	1663717	Herbinix	0.0184119469046615
560	1	L060_1	41	0.00580471010763019	203	203	S	1679721	Herbinix luporum	0.0184119469046615
560	1	L060_1	42	0.00300243626256734	105	0	G	2039240	Anaerotignum	0.00952342081275594
560	1	L060_1	43	0.00300243626256734	105	0	S	28446	Anaerotignum propionicum	0.00952342081275594
560	1	L060_1	45	0.00137254229145936	48	0	G	698776	Cellulosilyticum	0.004353563800117
560	1	L060_1	46	0.00137254229145936	48	0	S	29360	Cellulosilyticum lentocellum	0.004353563800117
560	1	L060_1	48	6.44268492147914	225311	349	F	541000	Ruminococcaceae	20.4355377785034
560	1	L060_1	49	4.5701083164625	159824	0	G	216851	Faecalibacterium	14.4959162664562
560	1	L060_1	50	4.5701083164625	159824	159824	S	853	Faecalibacterium prausnitzii	14.4959162664562
560	1	L060_1	51	1.84861430417825	64649	420	G	1263	Ruminococcus	5.86361554403675
560	1	L060_1	52	1.8176463187272	63566	63566	S	1160721	Ruminococcus bicirculans	5.76538826079661
560	1	L060_1	53	0.0121241235745576	424	0	S	1161942	Ruminococcus champanellensis	0.0384564802343669
560	1	L060_1	55	0.00683411682622471	239	0	S	1264	Ruminococcus albus	0.0216771197547492
560	1	L060_1	58	0.00680552219515264	238	238	S	1572656	Ruminococcaceae bacterium CPB6	0.0215864205089135
560	1	L060_1	59	0.00394605908794565	138	0	G	253238	Ethanoligenens	0.0125164959253364
560	1	L060_1	60	0.00394605908794565	138	0	S	253239	Ethanoligenens harbinense	0.0125164959253364
560	1	L060_1	62	0.00157270470896384	55	1	G	1508657	Ruminiclostridium	0.0049884585209674
560	1	L060_1	63	0.000600487252513468	21	21	S	29343	Clostridium cellulosi	0.00190468416255119
560	1	L060_1	64	0.000228757048576559	8	8	S	1510	Clostridium stercorarium	0.000725593966686167
560	1	L060_1	65	0.000228757048576559	8	8	S	84032	Clostridium thermosuccinogenes	0.000725593966686167
560	1	L060_1	66	0.000200162417504489	7	6	S	1515	Ruminiclostridium thermocellum	0.000634894720850396
560	1	L060_1	68	0.00014297315536035	5	0	S	1521	Clostridium cellulolyticum	0.000453496229178854
560	1	L060_1	70	0.00011437852428828	4	0	S	288965	Clostridium clariflavum	0.000362796983343084
560	1	L060_1	72	2.85946310720699e-05	1	1	S	1834198	Ruminiclostridium sp. KB18	9.06992458357709e-05
560	1	L060_1	73	0.00105800134966659	37	0	G	1637257	Mageeibacillus	0.00335587209592352
560	1	L060_1	74	0.00105800134966659	37	0	S	884684	Mageeibacillus indolicus	0.00335587209592352
560	1	L060_1	76	0.000314540941792769	11	0	G	236752	Fastidiosipila	0.00099769170419348
560	1	L060_1	77	0.000314540941792769	11	11	S	236753	Fastidiosipila sanguinis	0.00099769170419348
560	1	L060_1	78	0.000257351679648629	9	0	G	1890281	Herbivorax	0.000816293212521938
560	1	L060_1	79	0.000257351679648629	9	9	S	1677857	Herbivorax saccincola	0.000816293212521938
560	1	L060_1	80	2.85946310720699e-05	1	0	G	1918385	Acutalibacter	9.06992458357709e-05
560	1	L060_1	81	2.85946310720699e-05	1	1	S	1796620	Acutalibacter muris	9.06992458357709e-05
560	1	L060_1	82	1.30131306545883	45509	6	F	186806	Eubacteriaceae	4.1276319787401
560	1	L060_1	83	1.30099852451704	45498	136	G	1730	Eubacterium	4.1266342870359
560	1	L060_1	84	0.832246737352595	29105	29105	S	39488	Eubacterium hallii	2.63980155005011
560	1	L060_1	85	0.448992897093642	15702	0	S	39485	Eubacterium eligens	1.42415955811327
560	1	L060_1	87	0.0104942296034497	367	93	S	1736	Eubacterium limosum	0.0332866232217279
560	1	L060_1	89	0.00537579064154914	188	0	S	29322	Eubacterium cellulosolvens	0.0170514582171249
560	1	L060_1	91	0.00014297315536035	5	4	G	33951	Acetobacterium	0.000453496229178854
560	1	L060_1	92	2.85946310720699e-05	1	1	S	2184575	Acetobacterium sp. KB-1	9.06992458357709e-05
560	1	L060_1	93	0.258781411202233	9050	28	F	186804	Peptostreptococcaceae	0.820828174813726
560	1	L060_1	94	0.25211886216244	8817	0	G	1870884	Clostridioides	0.799695250533992
560	1	L060_1	95	0.25211886216244	8817	7748	S	1496	Clostridioides difficile	0.799695250533992
560	1	L060_1	100	0.0047467087579636	166	0	G	1849828	Paeniclostridium	0.015056074808738
560	1	L060_1	101	0.0047467087579636	166	166	S	1505	Paeniclostridium sordellii	0.015056074808738
560	1	L060_1	102	0.000343135572864839	12	0	G	1481960	Peptoclostridium	0.00108839095002925
560	1	L060_1	103	0.000343135572864839	12	0	S	1731	Peptoclostridium acidaminophilum	0.00108839095002925
560	1	L060_1	106	0.000314540941792769	11	11	S	2081703	Peptostreptococcaceae bacterium oral taxon 929	0.00099769170419348
560	1	L060_1	107	0.000257351679648629	9	0	G	44259	Filifactor	0.000816293212521938
560	1	L060_1	108	0.000257351679648629	9	0	S	143361	Filifactor alocis	0.000816293212521938
560	1	L060_1	110	0.000200162417504489	7	0	G	186831	Acetoanaerobium	0.000634894720850396
560	1	L060_1	111	0.000200162417504489	7	7	S	1511	Acetoanaerobium sticklandii	0.000634894720850396
560	1	L060_1	112	0.0753468528749042	2635	14	F	31979	Clostridiaceae	0.238992512777256
560	1	L060_1	113	0.0412048633748527	1441	110	G	1485	Clostridium	0.130697613249346
560	1	L060_1	114	0.0301959304121058	1056	1056	S	1042156	Clostridium sp. SY8519	0.095778403602574
560	1	L060_1	115	0.00240194901005387	84	84	S	1502	Clostridium perfringens	0.00761873665020475
560	1	L060_1	116	0.0014297315536035	50	50	S	46867	Clostridium chauvoei	0.00453496229178854
560	1	L060_1	117	0.000600487252513468	21	18	S	1561	Clostridium baratii	0.00190468416255119
560	1	L060_1	119	0.000486108728225188	17	17	S	1534	Clostridium kluyveri	0.0015418871792081
560	1	L060_1	120	0.000400324835008979	14	11	S	1491	Clostridium botulinum	0.00126978944170079
560	1	L060_1	124	0.000371730203936909	13	13	S	1492	Clostridium butyricum	0.00117909019586502
560	1	L060_1	125	0.000228757048576559	8	1	S	1513	Clostridium tetani	0.000725593966686167
560	1	L060_1	127	0.000228757048576559	8	8	S	29341	Clostridium argentinense	0.000725593966686167
560	1	L060_1	128	0.000228757048576559	8	8	S	1494	Clostridium cochlearium	0.000725593966686167
560	1	L060_1	129	0.000228757048576559	8	0	S	1493	Clostridium cellulovorans	0.000725593966686167
560	1	L060_1	131	0.000200162417504489	7	7	S	394958	Clostridium taeniosporum	0.000634894720850396
560	1	L060_1	132	0.000171567786432419	6	6	S	1497	Clostridium formicaceticum	0.000544195475014625
560	1	L060_1	133	0.000171567786432419	6	6	S	1216932	Clostridium bornimense	0.000544195475014625
560	1	L060_1	134	0.00014297315536035	5	5	S	1519	Clostridium tyrobutyricum	0.000453496229178854
560	1	L060_1	135	0.00014297315536035	5	5	S	1488	Clostridium acetobutylicum	0.000453496229178854
560	1	L060_1	136	8.57838932162097e-05	3	3	S	1548	Clostridium scatologenes	0.000272097737507313
560	1	L060_1	137	8.57838932162097e-05	3	0	S	1542	Clostridium novyi	0.000272097737507313
560	1	L060_1	139	5.71892621441398e-05	2	1	S	1520	Clostridium beijerinckii	0.000181398491671542
560	1	L060_1	141	5.71892621441398e-05	2	1	S	1501	Clostridium pasteurianum	0.000181398491671542
560	1	L060_1	143	5.71892621441398e-05	2	2	S	84022	Clostridium aceticum	0.000181398491671542
560	1	L060_1	144	5.71892621441398e-05	2	2	S	169679	Clostridium saccharobutylicum	0.000181398491671542
560	1	L060_1	145	2.85946310720699e-05	1	0	S	238834	Clostridium estertheticum	9.06992458357709e-05
560	1	L060_1	147	0.0329410149950245	1152	0	G	1981033	Mordavella	0.104485531202808
560	1	L060_1	148	0.0329410149950245	1152	1152	S	2086584	Mordavella sp. Marseille-P3756	0.104485531202808
560	1	L060_1	149	0.000314540941792769	11	1	G	114627	Alkaliphilus	0.00099769170419348
560	1	L060_1	150	0.000200162417504489	7	0	S	461876	Alkaliphilus oremlandii	0.000634894720850396
560	1	L060_1	152	8.57838932162097e-05	3	0	S	208226	Alkaliphilus metalliredigens	0.000272097737507313
560	1	L060_1	154	0.000285946310720699	10	0	G	390805	Geosporobacter	0.000906992458357709
560	1	L060_1	155	0.000285946310720699	10	10	S	1424294	Geosporobacter ferrireducens	0.000906992458357709
560	1	L060_1	157	0.00014297315536035	5	5	S	2082193	Clostridiaceae bacterium 14S0207	0.000453496229178854
560	1	L060_1	158	5.71892621441398e-05	2	2	G	49082	Candidatus Arthromitus	0.000181398491671542
560	1	L060_1	160	0.0410332955884203	1435	0	G	1392389	Intestinimonas	0.130153417774331
560	1	L060_1	161	0.0410332955884203	1435	1435	S	1297617	Intestinimonas butyriciproducens	0.130153417774331
560	1	L060_1	162	0.0210742431001155	737	0	G	946234	Flavonifractor	0.0668453441809631
560	1	L060_1	163	0.0210742431001155	737	737	S	292800	Flavonifractor plautii	0.0668453441809631
560	1	L060_1	164	0.00637660272907159	223	0	G	2039302	Monoglobus	0.0202259318213769
560	1	L060_1	165	0.00637660272907159	223	223	S	1981510	Monoglobus pectinilyticus	0.0202259318213769
560	1	L060_1	166	0.0221608390808542	775	0	F	990719	Christensenellaceae	0.0702919155227224
560	1	L060_1	167	0.0221608390808542	775	0	G	990721	Christensenella	0.0702919155227224
560	1	L060_1	168	0.0221608390808542	775	775	S	1805714	Christensenella massiliensis	0.0702919155227224
560	1	L060_1	169	0.00629081883585538	220	0	F	216572	Oscillospiraceae	0.0199538340838696
560	1	L060_1	170	0.00629081883585538	220	0	G	459786	Oscillibacter	0.0199538340838696
560	1	L060_1	171	0.00629081883585538	220	0	S	351091	Oscillibacter valericigenes	0.0199538340838696
560	1	L060_1	174	0.00428919466081049	150	3	F	543314	Clostridiales Family XIII. Incertae Sedis	0.0136048868753656
560	1	L060_1	175	0.00268789532077457	94	12	G	86331	Mogibacterium	0.00852572910856246
560	1	L060_1	176	0.00231616511683766	81	81	S	114527	Mogibacterium diversum	0.00734663891269744
560	1	L060_1	177	2.85946310720699e-05	1	1	S	86332	Mogibacterium pumilum	9.06992458357709e-05
560	1	L060_1	178	0.00151551544681971	53	0	S	143393	Eubacterium sulci	0.00480706002929586
560	1	L060_1	180	8.57838932162097e-05	3	0	F	543347	Clostridiales Family XVI. Incertae Sedis	0.000272097737507313
560	1	L060_1	181	8.57838932162097e-05	3	0	G	178898	Carboxydocella	0.000272097737507313
560	1	L060_1	182	8.57838932162097e-05	3	3	S	178899	Carboxydocella thermautotrophica	0.000272097737507313
560	1	L060_1	183	2.85946310720699e-05	1	0	F	539000	Clostridiales Family XVII. Incertae Sedis	9.06992458357709e-05
560	1	L060_1	184	2.85946310720699e-05	1	0	G	73918	Thermaerobacter	9.06992458357709e-05
560	1	L060_1	185	2.85946310720699e-05	1	0	S	73919	Thermaerobacter marianensis	9.06992458357709e-05
560	1	L060_1	187	0.00220178659254938	77	21	F	186807	Peptococcaceae	0.00698384192935436
560	1	L060_1	188	0.000400324835008979	14	0	G	51514	Dehalobacterium	0.00126978944170079
560	1	L060_1	189	0.000400324835008979	14	14	S	51515	Dehalobacterium formicoaceticum	0.00126978944170079
560	1	L060_1	190	0.000343135572864839	12	0	G	1562	Desulfotomaculum	0.00108839095002925
560	1	L060_1	191	0.00011437852428828	4	0	S	1564	Desulfotomaculum ruminis	0.000362796983343084
560	1	L060_1	193	0.00011437852428828	4	0	S	59610	Desulfotomaculum reducens	0.000362796983343084
560	1	L060_1	195	8.57838932162097e-05	3	0	S	1565	Desulfotomaculum nigrificans	0.000272097737507313
560	1	L060_1	197	2.85946310720699e-05	1	1	S	1833852	Desulfotomaculum ferrireducens	9.06992458357709e-05
560	1	L060_1	198	0.000285946310720699	10	8	G	56112	Dehalobacter	0.000906992458357709
560	1	L060_1	199	2.85946310720699e-05	1	0	S	55583	Dehalobacter restrictus	9.06992458357709e-05
560	1	L060_1	201	2.85946310720699e-05	1	1	S	1131462	Dehalobacter sp. CF	9.06992458357709e-05
560	1	L060_1	202	0.000257351679648629	9	4	G	36853	Desulfitobacterium	0.000816293212521938
560	1	L060_1	203	0.00014297315536035	5	0	S	142877	Desulfitobacterium metallireducens	0.000453496229178854
560	1	L060_1	205	0.00011437852428828	4	0	G	2282740	Desulfallas	0.000362796983343084
560	1	L060_1	206	0.00011437852428828	4	0	S	102134	Desulfallas gibsoniae	0.000362796983343084
560	1	L060_1	208	0.00011437852428828	4	0	G	2282742	Desulfofarcimen	0.000362796983343084
560	1	L060_1	209	0.00011437852428828	4	0	S	58138	Desulfofarcimen acetoxidans	0.000362796983343084
560	1	L060_1	211	5.71892621441398e-05	2	1	G	79206	Desulfosporosinus	0.000181398491671542
560	1	L060_1	212	2.85946310720699e-05	1	0	S	339862	Desulfosporosinus youngiae	9.06992458357709e-05
560	1	L060_1	214	2.85946310720699e-05	1	0	G	471826	Candidatus Desulforudis	9.06992458357709e-05
560	1	L060_1	215	2.85946310720699e-05	1	0	S	471827	Candidatus Desulforudis audaxviator	9.06992458357709e-05
560	1	L060_1	217	0.000428919466081049	15	7	F	68298	Syntrophomonadaceae	0.00136048868753656
560	1	L060_1	218	0.000228757048576559	8	0	G	862	Syntrophomonas	0.000725593966686167
560	1	L060_1	219	0.000228757048576559	8	0	S	863	Syntrophomonas wolfei	0.000725593966686167
560	1	L060_1	222	0.000371730203936909	13	0	F	31984	Heliobacteriaceae	0.00117909019586502
560	1	L060_1	223	0.000371730203936909	13	0	G	2697	Heliobacterium	0.00117909019586502
560	1	L060_1	224	0.000371730203936909	13	0	S	35701	Heliobacterium modesticaldum	0.00117909019586502
560	1	L060_1	226	0.00011437852428828	4	0	F	543349	Symbiobacteriaceae	0.000362796983343084
560	1	L060_1	227	0.00011437852428828	4	0	G	2733	Symbiobacterium	0.000362796983343084
560	1	L060_1	228	0.00011437852428828	4	0	S	2734	Symbiobacterium thermophilum	0.000362796983343084
560	1	L060_1	230	0.00177286712646833	62	1	O	68295	Thermoanaerobacterales	0.00562335324181779
560	1	L060_1	231	0.00122956913609901	43	16	F	186814	Thermoanaerobacteraceae	0.00390006757093815
560	1	L060_1	232	0.000714865776801748	25	25	G	1754	Thermoanaerobacter	0.00226748114589427
560	1	L060_1	234	2.85946310720699e-05	1	0	G	44260	Moorella	9.06992458357709e-05
560	1	L060_1	235	2.85946310720699e-05	1	1	S	1525	Moorella thermoacetica	9.06992458357709e-05
560	1	L060_1	236	2.85946310720699e-05	1	0	G	202949	Thermanaeromonas	9.06992458357709e-05
560	1	L060_1	237	2.85946310720699e-05	1	0	S	161154	Thermanaeromonas toyohensis	9.06992458357709e-05
560	1	L060_1	239	0.000400324835008979	14	0	F	543371	Thermoanaerobacterales Family III. Incertae Sedis	0.00126978944170079
560	1	L060_1	240	0.000200162417504489	7	1	G	28895	Thermoanaerobacterium	0.000634894720850396
560	1	L060_1	241	0.000171567786432419	6	5	S	1517	Thermoanaerobacterium thermosaccharolyticum	0.000544195475014625
560	1	L060_1	243	0.00014297315536035	5	1	G	44000	Caldicellulosiruptor	0.000453496229178854
560	1	L060_1	244	0.00011437852428828	4	0	S	44001	Caldicellulosiruptor saccharolyticus	0.000362796983343084
560	1	L060_1	246	5.71892621441398e-05	2	0	G	291988	Thermosediminibacter	0.000181398491671542
560	1	L060_1	247	5.71892621441398e-05	2	0	S	291990	Thermosediminibacter oceani	0.000181398491671542
560	1	L060_1	249	5.71892621441398e-05	2	0	F	227387	Thermodesulfobiaceae	0.000181398491671542
560	1	L060_1	250	5.71892621441398e-05	2	2	G	227388	Thermodesulfobium	0.000181398491671542
560	1	L060_1	251	5.71892621441398e-05	2	0	F	543372	Thermoanaerobacterales Family IV. Incertae Sedis	0.000181398491671542
560	1	L060_1	252	5.71892621441398e-05	2	0	G	252965	Mahella	0.000181398491671542
560	1	L060_1	253	5.71892621441398e-05	2	0	S	252966	Mahella australiensis	0.000181398491671542
560	1	L060_1	255	0.000171567786432419	6	0	O	485256	Natranaerobiales	0.000544195475014625
560	1	L060_1	256	0.000171567786432419	6	0	F	485255	Natranaerobiaceae	0.000544195475014625
560	1	L060_1	257	0.000171567786432419	6	0	G	375928	Natranaerobius	0.000544195475014625
560	1	L060_1	258	0.000171567786432419	6	0	S	375929	Natranaerobius thermophilus	0.000544195475014625
560	1	L060_1	260	0.00011437852428828	4	0	O	53433	Halanaerobiales	0.000362796983343084
560	1	L060_1	261	8.57838932162097e-05	3	0	F	972	Halanaerobiaceae	0.000272097737507313
560	1	L060_1	262	8.57838932162097e-05	3	2	G	2330	Halanaerobium	0.000272097737507313
560	1	L060_1	263	2.85946310720699e-05	1	1	S	656519	Halanaerobium hydrogeniformans	9.06992458357709e-05
560	1	L060_1	264	2.85946310720699e-05	1	0	F	53434	Halobacteroidaceae	9.06992458357709e-05
560	1	L060_1	265	2.85946310720699e-05	1	0	G	42417	Halobacteroides	9.06992458357709e-05
560	1	L060_1	266	2.85946310720699e-05	1	0	S	42422	Halobacteroides halobius	9.06992458357709e-05
560	1	L060_1	268	0.333299019776047	11656	0	C	526524	Erysipelotrichia	1.05719040946175
560	1	L060_1	269	0.333299019776047	11656	0	O	526525	Erysipelotrichales	1.05719040946175
560	1	L060_1	270	0.333299019776047	11656	594	F	128827	Erysipelotrichaceae	1.05719040946175
560	1	L060_1	271	0.299986274577085	10491	0	G	1573534	Faecalitalea	0.951525788063072
560	1	L060_1	272	0.299986274577085	10491	0	S	39483	Faecalitalea cylindroides	0.951525788063072
560	1	L060_1	274	0.0135538551281611	474	0	G	191303	Turicibacter	0.0429914425261554
560	1	L060_1	275	0.0135538551281611	474	474	S	1712675	Turicibacter sp. H121	0.0429914425261554
560	1	L060_1	276	0.00111519061181073	39	0	G	1729679	Faecalibaculum	0.00353727058759506
560	1	L060_1	277	0.00111519061181073	39	39	S	1702221	Faecalibaculum rodentium	0.00353727058759506
560	1	L060_1	278	0.00108659598073866	38	5	G	1647	Erysipelothrix	0.00344657134175929
560	1	L060_1	279	0.000943622825378307	33	33	S	1648	Erysipelothrix rhusiopathiae	0.00299307511258044
560	1	L060_1	280	0.000314540941792769	11	0	G	1505663	Erysipelatoclostridium	0.00099769170419348
560	1	L060_1	281	0.000314540941792769	11	11	S	1522	Clostridium innocuum	0.00099769170419348
560	1	L060_1	284	0.000257351679648629	9	9	S	1834207	Erysipelotrichaceae bacterium I46	0.000816293212521938
560	1	L060_1	285	0.144402886913953	5050	14	C	91061	Bacilli	0.458031191470643
560	1	L060_1	286	0.13814066270917	4831	216	O	186826	Lactobacillales	0.438168056632609
560	1	L060_1	287	0.0987372610918574	3453	2	F	1300	Streptococcaceae	0.313184495870917
560	1	L060_1	288	0.093676011392101	3276	549	G	1301	Streptococcus	0.297130729357985
560	1	L060_1	289	0.0227041370712235	794	610	S	1304	Streptococcus salivarius	0.0720152011936021
560	1	L060_1	292	0.00874995710805339	306	306	S	1326	Streptococcus acidominimus	0.0277539692257459
560	1	L060_1	293	0.00820665911768406	287	269	S	1308	Streptococcus thermophilus	0.0260306835548662
560	1	L060_1	302	0.00789211817589129	276	222	S	197614	Streptococcus pasteurianus	0.0250329918506728
560	1	L060_1	304	0.00637660272907159	223	50	S	1318	Streptococcus parasanguinis	0.0202259318213769
560	1	L060_1	307	0.00569033158334191	199	199	S	1335	Streptococcus equinus	0.0180491499213184
560	1	L060_1	308	0.00446076244724291	156	155	S	1311	Streptococcus agalactiae	0.0141490823503803
560	1	L060_1	311	0.00197302954397282	69	59	S	1328	Streptococcus anginosus	0.00625824796266819
560	1	L060_1	316	0.000371730203936909	13	0	S	76860	Streptococcus constellatus	0.00117909019586502
560	1	L060_1	319	0.000171567786432419	6	5	S	1338	Streptococcus intermedius	0.000544195475014625
560	1	L060_1	321	0.00174427249539626	61	48	S	1309	Streptococcus mutans	0.00553265399598202
560	1	L060_1	325	0.00174427249539626	61	61	S	1839799	Streptococcus sp. FDAARGOS_192	0.00553265399598202
560	1	L060_1	326	0.00160129934003591	56	26	S	1307	Streptococcus suis	0.00507915776680317
560	1	L060_1	333	0.0011437852428828	40	0	S	1336	Streptococcus equi	0.00362796983343084
560	1	L060_1	335	2.85946310720699e-05	1	0	S	1334	Streptococcus dysgalactiae	9.06992458357709e-05
560	1	L060_1	338	0.000943622825378307	33	12	S	28037	Streptococcus mitis	0.00299307511258044
560	1	L060_1	340	0.000772055038945888	27	24	S	1313	Streptococcus pneumoniae	0.00244887963756581
560	1	L060_1	343	0.000686271145729678	24	24	S	150055	Streptococcus lutetiensis	0.0021767819000585
560	1	L060_1	344	0.000657676514657608	23	19	S	1302	Streptococcus gordonii	0.00208608265422273
560	1	L060_1	347	0.000314540941792769	11	2	S	45634	Streptococcus cristatus	0.00099769170419348
560	1	L060_1	349	0.000228757048576559	8	1	S	1303	Streptococcus oralis	0.000725593966686167
560	1	L060_1	352	0.000228757048576559	8	8	S	712633	Streptococcus sp. oral taxon 431	0.000725593966686167
560	1	L060_1	353	0.000200162417504489	7	7	S	1759399	Streptococcus sp. A12	0.000634894720850396
560	1	L060_1	354	0.000200162417504489	7	2	S	1305	Streptococcus sanguinis	0.000634894720850396
560	1	L060_1	356	0.000171567786432419	6	6	S	113107	Streptococcus australis	0.000544195475014625
560	1	L060_1	357	0.000171567786432419	6	6	S	1156433	Streptococcus sp. I-P16	0.000544195475014625
560	1	L060_1	358	0.00011437852428828	4	0	S	257758	Streptococcus pseudopneumoniae	0.000362796983343084
560	1	L060_1	360	8.57838932162097e-05	3	3	S	1314	Streptococcus pyogenes	0.000272097737507313
560	1	L060_1	361	5.71892621441398e-05	2	2	S	1156431	Streptococcus sp. I-G2	0.000181398491671542
560	1	L060_1	362	5.71892621441398e-05	2	2	S	712624	Streptococcus sp. oral taxon 064	0.000181398491671542
560	1	L060_1	363	2.85946310720699e-05	1	1	S	1814128	Streptococcus halotolerans	9.06992458357709e-05
560	1	L060_1	364	2.85946310720699e-05	1	1	S	1346	Streptococcus iniae	9.06992458357709e-05
560	1	L060_1	365	2.85946310720699e-05	1	0	S	102684	Streptococcus infantarius	9.06992458357709e-05
560	1	L060_1	368	2.85946310720699e-05	1	1	S	1340	Streptococcus porcinus	9.06992458357709e-05
560	1	L060_1	369	2.85946310720699e-05	1	1	S	1888195	Streptococcus himalayensis	9.06992458357709e-05
560	1	L060_1	370	0.00500406043761223	175	1	G	1357	Lactococcus	0.0158723680212599
560	1	L060_1	371	0.00497546580654016	174	28	S	1358	Lactococcus lactis	0.0157816687754241
560	1	L060_1	380	0.0281943062370609	986	0	F	81852	Enterococcaceae	0.0894294563940701
560	1	L060_1	381	0.0281943062370609	986	3	G	1350	Enterococcus	0.0894294563940701
560	1	L060_1	382	0.0265072230038088	927	451	S	1352	Enterococcus faecium	0.0840782008897596
560	1	L060_1	386	0.000514703359297258	18	3	S	1351	Enterococcus faecalis	0.00163258642504388
560	1	L060_1	388	0.000486108728225188	17	17	S	44008	Enterococcus cecorum	0.0015418871792081
560	1	L060_1	389	0.000371730203936909	13	13	S	160453	Enterococcus gilvus	0.00117909019586502
560	1	L060_1	390	0.00014297315536035	5	5	S	2060307	Enterococcus sp. FDAARGOS_375	0.000453496229178854
560	1	L060_1	391	5.71892621441398e-05	2	2	S	417368	Enterococcus thailandicus	0.000181398491671542
560	1	L060_1	392	2.85946310720699e-05	1	1	S	53345	Enterococcus durans	9.06992458357709e-05
560	1	L060_1	393	0.0047467087579636	166	0	F	33958	Lactobacillaceae	0.015056074808738
560	1	L060_1	394	0.0043749785540267	153	30	G	1578	Lactobacillus	0.0138769846128729
560	1	L060_1	395	0.00151551544681971	53	0	S	1623	Lactobacillus ruminis	0.00480706002929586
560	1	L060_1	397	0.000457514097153119	16	0	S	267818	Lactobacillus kefiranofaciens	0.00145118793337233
560	1	L060_1	399	0.000371730203936909	13	13	S	1601	Lactobacillus agilis	0.00117909019586502
560	1	L060_1	401	0.000257351679648629	9	6	S	1597	Lactobacillus paracasei	0.000816293212521938
560	1	L060_1	403	0.000171567786432419	6	3	S	1624	Lactobacillus salivarius	0.000544195475014625
560	1	L060_1	405	0.000171567786432419	6	6	S	1613	Lactobacillus fermentum	0.000544195475014625
560	1	L060_1	406	8.57838932162097e-05	3	1	S	1584	Lactobacillus delbrueckii	0.000272097737507313
560	1	L060_1	409	8.57838932162097e-05	3	3	S	1847728	Lactobacillus allii	0.000272097737507313
560	1	L060_1	410	8.57838932162097e-05	3	1	S	1590	Lactobacillus plantarum	0.000272097737507313
560	1	L060_1	412	5.71892621441398e-05	2	1	S	1596	Lactobacillus gasseri	0.000181398491671542
560	1	L060_1	414	5.71892621441398e-05	2	2	S	1622	Lactobacillus murinus	0.000181398491671542
560	1	L060_1	415	2.85946310720699e-05	1	1	S	637971	Lactobacillus koreensis	9.06992458357709e-05
560	1	L060_1	416	2.85946310720699e-05	1	1	S	392416	Lactobacillus crustorum	9.06992458357709e-05
560	1	L060_1	417	2.85946310720699e-05	1	1	S	303541	Lactobacillus apis	9.06992458357709e-05
560	1	L060_1	418	2.85946310720699e-05	1	0	S	1598	Lactobacillus reuteri	9.06992458357709e-05
560	1	L060_1	420	0.000371730203936909	13	1	G	1253	Pediococcus	0.00117909019586502
560	1	L060_1	421	0.000343135572864839	12	12	S	51663	Pediococcus damnosus	0.00108839095002925
560	1	L060_1	422	0.00014297315536035	5	1	F	81850	Leuconostocaceae	0.000453496229178854
560	1	L060_1	423	5.71892621441398e-05	2	2	G	46255	Weissella	0.000181398491671542
560	1	L060_1	424	2.85946310720699e-05	1	1	G	1243	Leuconostoc	9.06992458357709e-05
560	1	L060_1	425	2.85946310720699e-05	1	0	G	46254	Oenococcus	9.06992458357709e-05
560	1	L060_1	426	2.85946310720699e-05	1	0	S	336988	Oenococcus kitaharae	9.06992458357709e-05
560	1	L060_1	428	0.00011437852428828	4	0	F	186828	Carnobacteriaceae	0.000362796983343084
560	1	L060_1	429	8.57838932162097e-05	3	0	G	191769	Marinilactibacillus	0.000272097737507313
560	1	L060_1	430	8.57838932162097e-05	3	3	S	1911586	Marinilactibacillus sp. 15R	0.000272097737507313
560	1	L060_1	431	2.85946310720699e-05	1	1	G	2747	Carnobacterium	9.06992458357709e-05
560	1	L060_1	432	2.85946310720699e-05	1	0	F	186827	Aerococcaceae	9.06992458357709e-05
560	1	L060_1	433	2.85946310720699e-05	1	0	G	1375	Aerococcus	9.06992458357709e-05
560	1	L060_1	434	2.85946310720699e-05	1	1	S	87541	Aerococcus christensenii	9.06992458357709e-05
560	1	L060_1	435	0.00586189936977433	205	29	O	1385	Bacillales	0.018593345396333
560	1	L060_1	436	0.00228757048576559	80	3	F	186817	Bacillaceae	0.00725593966686167
560	1	L060_1	437	0.00137254229145936	48	3	G	1386	Bacillus	0.004353563800117
560	1	L060_1	439	0.000343135572864839	12	9	S	1428	Bacillus thuringiensis	0.00108839095002925
560	1	L060_1	443	0.00014297315536035	5	2	S	1396	Bacillus cereus	0.000453496229178854
560	1	L060_1	447	2.85946310720699e-05	1	1	S	1392	Bacillus anthracis	9.06992458357709e-05
560	1	L060_1	448	0.000285946310720699	10	10	S	79883	Bacillus horikoshii	0.000906992458357709
560	1	L060_1	451	8.57838932162097e-05	3	2	S	1390	Bacillus amyloliquefaciens	0.000272097737507313
560	1	L060_1	453	5.71892621441398e-05	2	2	S	492670	Bacillus velezensis	0.000181398491671542
560	1	L060_1	454	2.85946310720699e-05	1	1	S	1423	Bacillus subtilis	9.06992458357709e-05
560	1	L060_1	455	2.85946310720699e-05	1	1	S	119858	Bacillus sonorensis	9.06992458357709e-05
560	1	L060_1	456	8.57838932162097e-05	3	1	S	79880	Bacillus clausii	0.000272097737507313
560	1	L060_1	458	5.71892621441398e-05	2	2	S	199441	Bacillus krulwichiae	0.000181398491671542
560	1	L060_1	459	2.85946310720699e-05	1	1	S	632773	Bacillus beveridgei	9.06992458357709e-05
560	1	L060_1	460	2.85946310720699e-05	1	1	S	1479	Bacillus smithii	9.06992458357709e-05
560	1	L060_1	461	0.000514703359297258	18	0	G	29331	Amphibacillus	0.00163258642504388
560	1	L060_1	462	0.000514703359297258	18	0	S	1449	Amphibacillus xylanus	0.00163258642504388
560	1	L060_1	464	0.00011437852428828	4	3	G	129337	Geobacillus	0.000362796983343084
560	1	L060_1	466	2.85946310720699e-05	1	1	S	33941	Geobacillus thermoleovorans	9.06992458357709e-05
560	1	L060_1	467	5.71892621441398e-05	2	0	G	1055323	Aeribacillus	0.000181398491671542
560	1	L060_1	468	5.71892621441398e-05	2	2	S	33936	Aeribacillus pallidus	0.000181398491671542
560	1	L060_1	469	5.71892621441398e-05	2	2	G	1329200	Fictibacillus	0.000181398491671542
560	1	L060_1	470	2.85946310720699e-05	1	0	G	150247	Anoxybacillus	9.06992458357709e-05
560	1	L060_1	471	2.85946310720699e-05	1	1	S	198467	Anoxybacillus gonensis	9.06992458357709e-05
560	1	L060_1	472	2.85946310720699e-05	1	0	G	182709	Oceanobacillus	9.06992458357709e-05
560	1	L060_1	473	2.85946310720699e-05	1	0	S	746691	Oceanobacillus kimchii	9.06992458357709e-05
560	1	L060_1	475	2.85946310720699e-05	1	0	G	400634	Lysinibacillus	9.06992458357709e-05
560	1	L060_1	476	2.85946310720699e-05	1	1	S	2086577	Lysinibacillus sp. Marseille-P5727	9.06992458357709e-05
560	1	L060_1	477	0.00168708323325212	59	4	F	186822	Paenibacillaceae	0.00535125550431048
560	1	L060_1	478	0.0014297315536035	50	10	G	44249	Paenibacillus	0.00453496229178854
560	1	L060_1	479	0.000285946310720699	10	10	S	162209	Paenibacillus naphthalenovorans	0.000906992458357709
560	1	L060_1	480	0.00011437852428828	4	1	S	61624	Paenibacillus mucilaginosus	0.000362796983343084
560	1	L060_1	483	0.00011437852428828	4	4	S	1763538	Paenibacillus crassostreae	0.000362796983343084
560	1	L060_1	484	0.00011437852428828	4	4	S	1536772	Paenibacillus sp. FSL R7-0273	0.000362796983343084
560	1	L060_1	485	8.57838932162097e-05	3	3	S	1536769	Paenibacillus sp. FSL P4-0081	0.000272097737507313
560	1	L060_1	486	8.57838932162097e-05	3	3	S	2023772	Paenibacillus sp. RUD330	0.000272097737507313
560	1	L060_1	487	8.57838932162097e-05	3	3	S	1536771	Paenibacillus sp. FSL R5-0912	0.000272097737507313
560	1	L060_1	488	5.71892621441398e-05	2	2	S	1566358	Paenibacillus sp. IHBB 10380	0.000181398491671542
560	1	L060_1	489	5.71892621441398e-05	2	2	S	1536774	Paenibacillus sp. FSL H7-0357	0.000181398491671542
560	1	L060_1	491	2.85946310720699e-05	1	0	S	483937	Paenibacillus riograndensis	9.06992458357709e-05
560	1	L060_1	493	2.85946310720699e-05	1	0	S	159743	Paenibacillus terrae	9.06992458357709e-05
560	1	L060_1	495	2.85946310720699e-05	1	0	S	1406	Paenibacillus polymyxa	9.06992458357709e-05
560	1	L060_1	497	2.85946310720699e-05	1	1	S	1536773	Paenibacillus sp. FSL R7-0331	9.06992458357709e-05
560	1	L060_1	498	2.85946310720699e-05	1	1	S	414771	Paenibacillus donghaensis	9.06992458357709e-05
560	1	L060_1	499	0.00011437852428828	4	1	G	55080	Brevibacillus	0.000362796983343084
560	1	L060_1	500	2.85946310720699e-05	1	0	S	1393	Brevibacillus brevis	9.06992458357709e-05
560	1	L060_1	502	2.85946310720699e-05	1	1	S	1465	Brevibacillus laterosporus	9.06992458357709e-05
560	1	L060_1	503	2.85946310720699e-05	1	1	S	54913	Brevibacillus formosus	9.06992458357709e-05
560	1	L060_1	504	2.85946310720699e-05	1	0	G	76632	Thermobacillus	9.06992458357709e-05
560	1	L060_1	505	2.85946310720699e-05	1	0	S	377615	Thermobacillus composti	9.06992458357709e-05
560	1	L060_1	507	0.000428919466081049	15	0	F	90964	Staphylococcaceae	0.00136048868753656
560	1	L060_1	508	0.000371730203936909	13	3	G	1279	Staphylococcus	0.00117909019586502
560	1	L060_1	509	0.000171567786432419	6	3	S	1280	Staphylococcus aureus	0.000544195475014625
560	1	L060_1	512	5.71892621441398e-05	2	2	S	28035	Staphylococcus lugdunensis	0.000181398491671542
560	1	L060_1	513	2.85946310720699e-05	1	1	S	985002	Staphylococcus argenteus	9.06992458357709e-05
560	1	L060_1	514	2.85946310720699e-05	1	1	S	70258	Staphylococcus piscifermentans	9.06992458357709e-05
560	1	L060_1	515	2.85946310720699e-05	1	0	G	45669	Salinicoccus	9.06992458357709e-05
560	1	L060_1	516	2.85946310720699e-05	1	1	S	407035	Salinicoccus halodurans	9.06992458357709e-05
560	1	L060_1	517	2.85946310720699e-05	1	0	G	227979	Jeotgalicoccus	9.06992458357709e-05
560	1	L060_1	518	2.85946310720699e-05	1	1	S	1461582	Jeotgalicoccus saudimassiliensis	9.06992458357709e-05
560	1	L060_1	519	0.000343135572864839	12	0	F	186823	Alicyclobacillaceae	0.00108839095002925
560	1	L060_1	520	0.000257351679648629	9	3	G	432330	Tumebacillus	0.000816293212521938
560	1	L060_1	521	0.000171567786432419	6	6	S	1214604	Tumebacillus algifaecis	0.000544195475014625
560	1	L060_1	522	8.57838932162097e-05	3	0	G	29330	Alicyclobacillus	0.000272097737507313
560	1	L060_1	523	8.57838932162097e-05	3	0	S	405212	Alicyclobacillus acidocaldarius	0.000272097737507313
560	1	L060_1	528	0.000200162417504489	7	0	G	1378	Gemella	0.000634894720850396
560	1	L060_1	529	0.00011437852428828	4	4	S	29391	Gemella morbillorum	0.000362796983343084
560	1	L060_1	530	8.57838932162097e-05	3	3	S	1785995	Gemella sp. oral taxon 928	0.000272097737507313
560	1	L060_1	531	8.57838932162097e-05	3	0	F	186818	Planococcaceae	0.000272097737507313
560	1	L060_1	532	8.57838932162097e-05	3	2	G	1372	Planococcus	0.000272097737507313
560	1	L060_1	533	2.85946310720699e-05	1	1	S	192421	Planococcus maritimus	9.06992458357709e-05
560	1	L060_1	534	0.011866771894909	415	9	C	909932	Negativicutes	0.0376401870218449
560	1	L060_1	535	0.00823525374875613	288	0	O	1843489	Veillonellales	0.026121382800702
560	1	L060_1	536	0.00823525374875613	288	4	F	31977	Veillonellaceae	0.026121382800702
560	1	L060_1	537	0.00540438527262121	189	8	G	29465	Veillonella	0.0171421574629607
560	1	L060_1	538	0.00514703359297258	180	180	S	29466	Veillonella parvula	0.0163258642504388
560	1	L060_1	539	2.85946310720699e-05	1	1	S	248315	Veillonella rodentium	9.06992458357709e-05
560	1	L060_1	540	0.0026593006897025	93	1	G	906	Megasphaera	0.00843502986272669
560	1	L060_1	541	0.00217319196147731	76	76	S	2144175	Megasphaera sp. AJH120	0.00689314268351859
560	1	L060_1	542	0.000428919466081049	15	3	S	907	Megasphaera elsdenii	0.00136048868753656
560	1	L060_1	544	2.85946310720699e-05	1	1	S	1675036	Megasphaera hexanoica	9.06992458357709e-05
560	1	L060_1	545	5.71892621441398e-05	2	0	G	909928	Negativicoccus	0.000181398491671542
560	1	L060_1	546	5.71892621441398e-05	2	2	S	1702287	Negativicoccus massiliensis	0.000181398491671542
560	1	L060_1	547	0.0026593006897025	93	0	O	1843488	Acidaminococcales	0.00843502986272669
560	1	L060_1	548	0.0026593006897025	93	0	F	909930	Acidaminococcaceae	0.00843502986272669
560	1	L060_1	549	0.0026593006897025	93	36	G	904	Acidaminococcus	0.00843502986272669
560	1	L060_1	550	0.000943622825378307	33	0	S	905	Acidaminococcus fermentans	0.00299307511258044
560	1	L060_1	552	0.000686271145729678	24	0	S	187327	Acidaminococcus intestini	0.0021767819000585
560	1	L060_1	554	0.000714865776801748	25	3	O	909929	Selenomonadales	0.00226748114589427
560	1	L060_1	555	0.000400324835008979	14	0	F	1843490	Sporomusaceae	0.00126978944170079
560	1	L060_1	556	0.000400324835008979	14	1	G	365348	Pelosinus	0.00126978944170079
560	1	L060_1	557	0.000228757048576559	8	0	S	365349	Pelosinus fermentans	0.000725593966686167
560	1	L060_1	559	0.00014297315536035	5	5	S	484770	Pelosinus sp. UFO1	0.000453496229178854
560	1	L060_1	560	0.000228757048576559	8	1	F	1843491	Selenomonadaceae	0.000725593966686167
560	1	L060_1	561	0.00011437852428828	4	0	G	158846	Megamonas	0.000362796983343084
560	1	L060_1	562	0.00011437852428828	4	4	S	158847	Megamonas hypermegale	0.000362796983343084
560	1	L060_1	563	8.57838932162097e-05	3	1	G	970	Selenomonas	0.000272097737507313
560	1	L060_1	564	2.85946310720699e-05	1	0	S	69823	Selenomonas sputigena	9.06992458357709e-05
560	1	L060_1	566	2.85946310720699e-05	1	1	S	712538	Selenomonas sp. oral taxon 478	9.06992458357709e-05
560	1	L060_1	567	0.00488968191332395	171	0	C	1737404	Tissierellia	0.0155095710379168
560	1	L060_1	568	0.00483249265117981	169	0	O	1737405	Tissierellales	0.0153281725462453
560	1	L060_1	569	0.00471811412689153	165	0	F	1570339	Peptoniphilaceae	0.0149653755629022
560	1	L060_1	570	0.0023733543789818	83	0	G	1161127	Murdochiella	0.00752803740436898
560	1	L060_1	571	0.0023733543789818	83	83	S	1852373	Murdochiella vaginalis	0.00752803740436898
560	1	L060_1	572	0.00102940671859452	36	0	G	162289	Peptoniphilus	0.00326517285008775
560	1	L060_1	573	0.00102940671859452	36	36	S	1912856	Peptoniphilus sp. ING2-D1G	0.00326517285008775
560	1	L060_1	574	0.000772055038945888	27	0	G	165779	Anaerococcus	0.00244887963756581
560	1	L060_1	575	0.000772055038945888	27	27	S	1870984	Anaerococcus mediterraneensis	0.00244887963756581
560	1	L060_1	576	0.000514703359297258	18	0	G	543311	Parvimonas	0.00163258642504388
560	1	L060_1	577	0.000514703359297258	18	18	S	33033	Parvimonas micra	0.00163258642504388
560	1	L060_1	578	2.85946310720699e-05	1	0	G	150022	Finegoldia	9.06992458357709e-05
560	1	L060_1	579	2.85946310720699e-05	1	0	S	1260	Finegoldia magna	9.06992458357709e-05
560	1	L060_1	581	0.00011437852428828	4	0	F	1737406	Tissierellaceae	0.000362796983343084
560	1	L060_1	582	0.00011437852428828	4	0	S	45497	Clostridium ultunense	0.000362796983343084
560	1	L060_1	585	5.71892621441398e-05	2	0	G	1582879	Ezakiella	0.000181398491671542
560	1	L060_1	586	5.71892621441398e-05	2	2	S	1852374	Ezakiella massiliensis	0.000181398491671542
560	1	L060_1	589	0.00011437852428828	4	4	S	243899	endosymbiont 'TC1' of Trimyema compressum	0.000362796983343084
560	1	L060_1	590	5.71892621441398e-05	2	0	G	1930845	Ndongobacter	0.000181398491671542
560	1	L060_1	591	5.71892621441398e-05	2	2	S	1871025	Ndongobacter massiliensis	0.000181398491671542
560	1	L060_1	592	8.57838932162097e-05	3	0	C	1676648	Limnochordia	0.000272097737507313
560	1	L060_1	593	8.57838932162097e-05	3	0	O	1676649	Limnochordales	0.000272097737507313
560	1	L060_1	594	8.57838932162097e-05	3	0	F	1676650	Limnochordaceae	0.000272097737507313
560	1	L060_1	595	8.57838932162097e-05	3	0	G	1676651	Limnochorda	0.000272097737507313
560	1	L060_1	596	8.57838932162097e-05	3	3	S	1555112	Limnochorda pilosa	0.000272097737507313
560	1	L060_1	597	4.76266456210182	166558	126	P	201174	Actinobacteria	15.1066849879143
560	1	L060_1	598	3.85555708060255	134835	94	C	1760	Actinobacteria	12.2294328122662
560	1	L060_1	599	3.83348202541491	134063	0	O	85004	Bifidobacteriales	12.159412994481
560	1	L060_1	600	3.83348202541491	134063	8	F	31953	Bifidobacteriaceae	12.159412994481
560	1	L060_1	601	3.8330817005799	134049	4302	G	1678	Bifidobacterium	12.1581432050393
560	1	L060_1	602	2.43346029349529	85102	78911	S	1680	Bifidobacterium adolescentis	7.71868721911577
560	1	L060_1	604	1.17498198538242	41091	35767	S	216816	Bifidobacterium longum	3.72692271063766
560	1	L060_1	617	0.0283944686545654	993	0	S	28026	Bifidobacterium pseudocatenulatum	0.0900643511149205
560	1	L060_1	619	0.0246771666151963	863	6	S	630129	Bifidobacterium kashiwanohense	0.0782734491562703
560	1	L060_1	622	0.0170995893810978	598	537	S	1685	Bifidobacterium breve	0.054238149009791
560	1	L060_1	628	0.0134680712349449	471	218	S	1683	Bifidobacterium angulatum	0.0427193447886481
560	1	L060_1	630	0.00794930743803544	278	0	S	1686	Bifidobacterium catenulatum	0.0252143903423443
560	1	L060_1	632	0.00697708998158506	244	134	S	1681	Bifidobacterium bifidum	0.0221306159839281
560	1	L060_1	635	0.00194443491290075	68	68	S	1689	Bifidobacterium dentium	0.00616754871683242
560	1	L060_1	636	0.000371730203936909	13	3	S	28025	Bifidobacterium animalis	0.00117909019586502
560	1	L060_1	639	0.000228757048576559	8	0	S	158787	Bifidobacterium scardovii	0.000725593966686167
560	1	L060_1	641	0.000228757048576559	8	0	S	33905	Bifidobacterium thermophilum	0.000725593966686167
560	1	L060_1	643	0.000200162417504489	7	4	S	1694	Bifidobacterium pseudolongum	0.000634894720850396
560	1	L060_1	645	5.71892621441398e-05	2	2	S	35760	Bifidobacterium choerinum	0.000181398491671542
560	1	L060_1	646	2.85946310720699e-05	1	1	S	1684	Bifidobacterium asteroides	9.06992458357709e-05
560	1	L060_1	647	0.00014297315536035	5	0	G	196082	Parascardovia	0.000453496229178854
560	1	L060_1	648	0.00014297315536035	5	0	S	78258	Parascardovia denticolens	0.000453496229178854
560	1	L060_1	650	2.85946310720699e-05	1	0	G	196081	Scardovia	9.06992458357709e-05
560	1	L060_1	651	2.85946310720699e-05	1	0	S	78259	Scardovia inopinata	9.06992458357709e-05
560	1	L060_1	653	0.00966498530235963	338	0	O	2037	Actinomycetales	0.0306563450924906
560	1	L060_1	654	0.00966498530235963	338	1	F	2049	Actinomycetaceae	0.0306563450924906
560	1	L060_1	655	0.00909309268091823	318	11	G	1654	Actinomyces	0.0288423601757751
560	1	L060_1	656	0.0032311933111439	113	113	S	544580	Actinomyces oris	0.0102490147794421
560	1	L060_1	657	0.00188724565075661	66	66	S	1852377	Actinomyces pacaensis	0.00598615022516088
560	1	L060_1	658	0.00157270470896384	55	55	S	52773	Actinomyces meyeri	0.0049884585209674
560	1	L060_1	659	0.000886433563234167	31	31	S	178339	Actinomyces hongkongensis	0.0028116766209089
560	1	L060_1	660	0.000800649670017957	28	28	S	712122	Actinomyces sp. oral taxon 414	0.00253957888340158
560	1	L060_1	661	0.000171567786432419	6	6	S	2081702	Actinomyces sp. oral taxon 897	0.000544195475014625
560	1	L060_1	662	0.00011437852428828	4	4	S	2079536	Actinomyces sp. Z16	0.000362796983343084
560	1	L060_1	663	5.71892621441398e-05	2	2	S	1960083	Actinomyces gaoshouyii	0.000181398491671542
560	1	L060_1	664	2.85946310720699e-05	1	1	S	1851395	Actinomyces sp. Chiba101	9.06992458357709e-05
560	1	L060_1	665	2.85946310720699e-05	1	1	S	1912795	Actinomyces sp. VUL4_3	9.06992458357709e-05
560	1	L060_1	666	0.000400324835008979	14	0	G	1069494	Trueperella	0.00126978944170079
560	1	L060_1	667	0.000400324835008979	14	14	S	1661	Trueperella pyogenes	0.00126978944170079
560	1	L060_1	668	8.57838932162097e-05	3	0	G	2050	Mobiluncus	0.000272097737507313
560	1	L060_1	669	8.57838932162097e-05	3	0	S	2051	Mobiluncus curtisii	0.000272097737507313
560	1	L060_1	671	2.85946310720699e-05	1	0	G	28263	Arcanobacterium	9.06992458357709e-05
560	1	L060_1	672	2.85946310720699e-05	1	1	S	28264	Arcanobacterium haemolyticum	9.06992458357709e-05
560	1	L060_1	673	2.85946310720699e-05	1	0	G	1653174	Actinotignum	9.06992458357709e-05
560	1	L060_1	674	2.85946310720699e-05	1	1	S	59505	Actinotignum schaalii	9.06992458357709e-05
560	1	L060_1	675	0.00494687117546809	173	11	O	85006	Micrococcales	0.0156909695295884
560	1	L060_1	676	0.00340276109757632	119	0	F	1268	Micrococcaceae	0.0107932102544567
560	1	L060_1	677	0.00303103089363941	106	0	G	32207	Rothia	0.00961412005859171
560	1	L060_1	678	0.00274508458291871	96	88	S	43675	Rothia mucilaginosa	0.008707127600234
560	1	L060_1	680	0.000285946310720699	10	0	S	2047	Rothia dentocariosa	0.000906992458357709
560	1	L060_1	682	0.000200162417504489	7	0	G	1663	Arthrobacter	0.000634894720850396
560	1	L060_1	683	8.57838932162097e-05	3	3	S	37928	Arthrobacter crystallopoietes	0.000272097737507313
560	1	L060_1	684	5.71892621441398e-05	2	2	S	656366	Arthrobacter alpinus	0.000181398491671542
560	1	L060_1	685	2.85946310720699e-05	1	1	S	2079227	Arthrobacter sp. PGP41	9.06992458357709e-05
560	1	L060_1	686	2.85946310720699e-05	1	1	S	2211210	Arthrobacter sp. DCT5	9.06992458357709e-05
560	1	L060_1	687	8.57838932162097e-05	3	1	G	57493	Kocuria	0.000272097737507313
560	1	L060_1	688	2.85946310720699e-05	1	1	S	71999	Kocuria palustris	9.06992458357709e-05
560	1	L060_1	689	2.85946310720699e-05	1	1	S	446860	Kocuria flava	9.06992458357709e-05
560	1	L060_1	690	5.71892621441398e-05	2	0	G	1742989	Glutamicibacter	0.000181398491671542
560	1	L060_1	691	5.71892621441398e-05	2	1	S	256701	Glutamicibacter arilaitensis	0.000181398491671542
560	1	L060_1	693	2.85946310720699e-05	1	1	G	1742993	Pseudarthrobacter	9.06992458357709e-05
560	1	L060_1	694	0.000657676514657608	23	5	F	85023	Microbacteriaceae	0.00208608265422273
560	1	L060_1	695	0.00014297315536035	5	0	G	2034	Curtobacterium	0.000453496229178854
560	1	L060_1	696	0.00014297315536035	5	5	S	1561023	Curtobacterium sp. MR_MD2014	0.000453496229178854
560	1	L060_1	697	0.00014297315536035	5	0	G	33882	Microbacterium	0.000453496229178854
560	1	L060_1	698	5.71892621441398e-05	2	2	S	367477	Microbacterium sp. XT11	0.000181398491671542
560	1	L060_1	699	2.85946310720699e-05	1	1	S	36805	Microbacterium aurum	9.06992458357709e-05
560	1	L060_1	700	2.85946310720699e-05	1	1	S	300019	Microbacterium paludicola	9.06992458357709e-05
560	1	L060_1	701	2.85946310720699e-05	1	1	S	1714373	Microbacterium sp. No. 7	9.06992458357709e-05
560	1	L060_1	702	5.71892621441398e-05	2	0	G	447237	Frondihabitans	0.000181398491671542
560	1	L060_1	703	5.71892621441398e-05	2	2	S	1795630	Frondihabitans sp. PAMC 28766	0.000181398491671542
560	1	L060_1	704	2.85946310720699e-05	1	0	G	33877	Agromyces	9.06992458357709e-05
560	1	L060_1	705	2.85946310720699e-05	1	1	S	453304	Agromyces aureus	9.06992458357709e-05
560	1	L060_1	706	2.85946310720699e-05	1	1	G	1573	Clavibacter	9.06992458357709e-05
560	1	L060_1	707	2.85946310720699e-05	1	0	G	46352	Agrococcus	9.06992458357709e-05
560	1	L060_1	708	2.85946310720699e-05	1	1	S	684552	Agrococcus carbonis	9.06992458357709e-05
560	1	L060_1	709	2.85946310720699e-05	1	0	G	69578	Cryobacterium	9.06992458357709e-05
560	1	L060_1	710	2.85946310720699e-05	1	1	S	670052	Cryobacterium arcticum	9.06992458357709e-05
560	1	L060_1	711	2.85946310720699e-05	1	0	G	110932	Leifsonia	9.06992458357709e-05
560	1	L060_1	712	2.85946310720699e-05	1	1	S	1798223	Leifsonia sp. 21MFCrub1.1	9.06992458357709e-05
560	1	L060_1	713	2.85946310720699e-05	1	0	G	235888	Salinibacterium	9.06992458357709e-05
560	1	L060_1	714	2.85946310720699e-05	1	1	S	2079791	Salinibacterium sp. CGMCC 1.16371	9.06992458357709e-05
560	1	L060_1	715	0.00014297315536035	5	0	F	85019	Brevibacteriaceae	0.000453496229178854
560	1	L060_1	716	0.00014297315536035	5	0	G	1696	Brevibacterium	0.000453496229178854
560	1	L060_1	717	8.57838932162097e-05	3	3	S	1703	Brevibacterium linens	0.000272097737507313
560	1	L060_1	718	5.71892621441398e-05	2	2	S	629680	Brevibacterium sandarakinum	0.000181398491671542
560	1	L060_1	719	0.00014297315536035	5	0	F	145357	Dermacoccaceae	0.000453496229178854
560	1	L060_1	720	8.57838932162097e-05	3	0	G	745364	Luteipulveratus	0.000272097737507313
560	1	L060_1	721	8.57838932162097e-05	3	3	S	571913	Luteipulveratus mongoliensis	0.000272097737507313
560	1	L060_1	722	5.71892621441398e-05	2	0	G	57499	Kytococcus	0.000181398491671542
560	1	L060_1	723	5.71892621441398e-05	2	0	S	1276	Kytococcus sedentarius	0.000181398491671542
560	1	L060_1	725	8.57838932162097e-05	3	0	F	85017	Promicromonosporaceae	0.000272097737507313
560	1	L060_1	726	5.71892621441398e-05	2	0	G	157920	Cellulosimicrobium	0.000181398491671542
560	1	L060_1	727	5.71892621441398e-05	2	2	S	1980001	Cellulosimicrobium sp. TH-20	0.000181398491671542
560	1	L060_1	728	2.85946310720699e-05	1	0	G	254250	Isoptericola	9.06992458357709e-05
560	1	L060_1	729	2.85946310720699e-05	1	0	S	139208	Isoptericola variabilis	9.06992458357709e-05
560	1	L060_1	731	5.71892621441398e-05	2	0	F	85020	Dermabacteraceae	0.000181398491671542
560	1	L060_1	732	2.85946310720699e-05	1	0	G	36739	Dermabacter	9.06992458357709e-05
560	1	L060_1	733	2.85946310720699e-05	1	1	S	1630135	Dermabacter vaginalis	9.06992458357709e-05
560	1	L060_1	734	2.85946310720699e-05	1	1	G	43668	Brachybacterium	9.06992458357709e-05
560	1	L060_1	735	5.71892621441398e-05	2	0	F	85021	Intrasporangiaceae	0.000181398491671542
560	1	L060_1	736	5.71892621441398e-05	2	0	G	53357	Intrasporangium	0.000181398491671542
560	1	L060_1	737	5.71892621441398e-05	2	2	S	53358	Intrasporangium calvum	0.000181398491671542
560	1	L060_1	738	2.85946310720699e-05	1	0	F	85018	Dermatophilaceae	9.06992458357709e-05
560	1	L060_1	739	2.85946310720699e-05	1	0	G	1862	Dermatophilus	9.06992458357709e-05
560	1	L060_1	740	2.85946310720699e-05	1	1	S	1863	Dermatophilus congolensis	9.06992458357709e-05
560	1	L060_1	741	2.85946310720699e-05	1	0	F	85022	Jonesiaceae	9.06992458357709e-05
560	1	L060_1	742	2.85946310720699e-05	1	0	G	43673	Jonesia	9.06992458357709e-05
560	1	L060_1	743	2.85946310720699e-05	1	1	S	43674	Jonesia denitrificans	9.06992458357709e-05
560	1	L060_1	744	2.85946310720699e-05	1	0	F	125316	Beutenbergiaceae	9.06992458357709e-05
560	1	L060_1	745	2.85946310720699e-05	1	0	G	947525	Miniimonas	9.06992458357709e-05
560	1	L060_1	746	2.85946310720699e-05	1	1	S	2171623	Miniimonas sp. S16	9.06992458357709e-05
560	1	L060_1	747	0.00240194901005387	84	4	O	85007	Corynebacteriales	0.00761873665020475
560	1	L060_1	748	0.00117237987395487	41	0	F	1653	Corynebacteriaceae	0.00371866907926661
560	1	L060_1	749	0.00117237987395487	41	3	G	1716	Corynebacterium	0.00371866907926661
560	1	L060_1	750	0.000257351679648629	9	0	S	160386	Corynebacterium casei	0.000816293212521938
560	1	L060_1	752	0.000171567786432419	6	5	S	38289	Corynebacterium jeikeium	0.000544195475014625
560	1	L060_1	754	8.57838932162097e-05	3	0	S	575200	Corynebacterium maris	0.000272097737507313
560	1	L060_1	756	8.57838932162097e-05	3	0	S	1404244	Corynebacterium glyciniphilum	0.000272097737507313
560	1	L060_1	758	8.57838932162097e-05	3	3	S	35757	Corynebacterium cystitidis	0.000272097737507313
560	1	L060_1	759	5.71892621441398e-05	2	2	S	43770	Corynebacterium striatum	0.000181398491671542
560	1	L060_1	760	5.71892621441398e-05	2	0	S	38305	Corynebacterium vitaeruminis	0.000181398491671542
560	1	L060_1	762	2.85946310720699e-05	1	1	S	2080740	Corynebacterium sp. 2183	9.06992458357709e-05
560	1	L060_1	763	2.85946310720699e-05	1	1	S	191610	Corynebacterium atypicum	9.06992458357709e-05
560	1	L060_1	764	2.85946310720699e-05	1	0	S	225326	Corynebacterium halotolerans	9.06992458357709e-05
560	1	L060_1	766	2.85946310720699e-05	1	1	S	1697	Corynebacterium ammoniagenes	9.06992458357709e-05
560	1	L060_1	767	2.85946310720699e-05	1	1	S	156976	Corynebacterium riegelii	9.06992458357709e-05
560	1	L060_1	768	2.85946310720699e-05	1	0	S	89154	Corynebacterium terpenotabidum	9.06992458357709e-05
560	1	L060_1	770	2.85946310720699e-05	1	1	S	1072256	Corynebacterium uterequi	9.06992458357709e-05
560	1	L060_1	771	2.85946310720699e-05	1	1	S	35755	Corynebacterium kutscheri	9.06992458357709e-05
560	1	L060_1	772	2.85946310720699e-05	1	0	S	1727	Corynebacterium variabile	9.06992458357709e-05
560	1	L060_1	774	2.85946310720699e-05	1	0	S	1223514	Corynebacterium humireducens	9.06992458357709e-05
560	1	L060_1	776	0.000571892621441398	20	0	F	85025	Nocardiaceae	0.00181398491671542
560	1	L060_1	777	0.000371730203936909	13	4	G	1827	Rhodococcus	0.00117909019586502
560	1	L060_1	778	8.57838932162097e-05	3	0	S	132919	Rhodococcus jostii	0.000272097737507313
560	1	L060_1	780	8.57838932162097e-05	3	0	S	1828	Rhodococcus fascians	0.000272097737507313
560	1	L060_1	782	5.71892621441398e-05	2	2	S	1830	Rhodococcus ruber	0.000181398491671542
560	1	L060_1	783	2.85946310720699e-05	1	1	S	1653478	Rhodococcus sp. PBTS 1	9.06992458357709e-05
560	1	L060_1	784	0.000200162417504489	7	0	G	1817	Nocardia	0.000634894720850396
560	1	L060_1	785	0.00014297315536035	5	0	S	37330	Nocardia nova	0.000453496229178854
560	1	L060_1	787	2.85946310720699e-05	1	1	S	37332	Nocardia seriolae	9.06992458357709e-05
560	1	L060_1	788	2.85946310720699e-05	1	0	S	135487	Nocardia cyriacigeorgica	9.06992458357709e-05
560	1	L060_1	790	0.000400324835008979	14	2	F	1762	Mycobacteriaceae	0.00126978944170079
560	1	L060_1	791	0.00014297315536035	5	1	G	1763	Mycobacterium	0.000453496229178854
560	1	L060_1	793	2.85946310720699e-05	1	1	S	1764	Mycobacterium avium	9.06992458357709e-05
560	1	L060_1	794	2.85946310720699e-05	1	1	S	222805	Mycobacterium chimaera	9.06992458357709e-05
560	1	L060_1	795	2.85946310720699e-05	1	1	S	1545728	Mycobacterium sp. EPa45	9.06992458357709e-05
560	1	L060_1	796	0.00014297315536035	5	0	G	1866885	Mycolicibacterium	0.000453496229178854
560	1	L060_1	797	8.57838932162097e-05	3	0	S	110539	Mycolicibacterium vanbaalenii	0.000272097737507313
560	1	L060_1	799	2.85946310720699e-05	1	0	S	1800	Mycolicibacterium chubuense	9.06992458357709e-05
560	1	L060_1	801	2.85946310720699e-05	1	1	S	758802	Mycolicibacterium litorale	9.06992458357709e-05
560	1	L060_1	802	2.85946310720699e-05	1	0	G	670516	Mycobacteroides	9.06992458357709e-05
560	1	L060_1	803	2.85946310720699e-05	1	1	S	1774	Mycobacteroides chelonae	9.06992458357709e-05
560	1	L060_1	804	2.85946310720699e-05	1	0	G	1073531	Mycolicibacter	9.06992458357709e-05
560	1	L060_1	805	2.85946310720699e-05	1	1	S	875328	Mycolicibacter sinensis	9.06992458357709e-05
560	1	L060_1	806	8.57838932162097e-05	3	0	F	85029	Dietziaceae	0.000272097737507313
560	1	L060_1	807	8.57838932162097e-05	3	0	G	37914	Dietzia	0.000272097737507313
560	1	L060_1	808	8.57838932162097e-05	3	3	S	499555	Dietzia timorensis	0.000272097737507313
560	1	L060_1	809	5.71892621441398e-05	2	0	F	85026	Gordoniaceae	0.000181398491671542
560	1	L060_1	810	5.71892621441398e-05	2	0	G	2053	Gordonia	0.000181398491671542
560	1	L060_1	811	2.85946310720699e-05	1	1	S	337191	Gordonia sp. KTR9	9.06992458357709e-05
560	1	L060_1	812	2.85946310720699e-05	1	1	S	1004901	Gordonia iterans	9.06992458357709e-05
560	1	L060_1	813	0.00134394766038729	47	1	O	85009	Propionibacteriales	0.00426286455428123
560	1	L060_1	814	0.0011437852428828	40	0	F	31957	Propionibacteriaceae	0.00362796983343084
560	1	L060_1	815	0.000371730203936909	13	0	G	203133	Propionimicrobium	0.00117909019586502
560	1	L060_1	816	0.000371730203936909	13	13	S	1871034	Propionimicrobium sp. Marseille-P3275	0.00117909019586502
560	1	L060_1	817	0.000285946310720699	10	0	G	1912216	Cutibacterium	0.000906992458357709
560	1	L060_1	818	0.000228757048576559	8	8	S	1747	Cutibacterium acnes	0.000725593966686167
560	1	L060_1	819	2.85946310720699e-05	1	1	S	33010	Cutibacterium avidum	9.06992458357709e-05
560	1	L060_1	820	2.85946310720699e-05	1	1	S	33011	Cutibacterium granulosum	9.06992458357709e-05
560	1	L060_1	821	0.000200162417504489	7	0	G	29404	Microlunatus	0.000634894720850396
560	1	L060_1	822	0.000200162417504489	7	7	S	630515	Microlunatus soli	0.000634894720850396
560	1	L060_1	823	0.00014297315536035	5	0	G	1912217	Pseudopropionibacterium	0.000453496229178854
560	1	L060_1	824	0.00014297315536035	5	0	S	1750	Pseudopropionibacterium propionicum	0.000453496229178854
560	1	L060_1	826	8.57838932162097e-05	3	0	G	72763	Tessaracoccus	0.000272097737507313
560	1	L060_1	827	5.71892621441398e-05	2	2	S	1909732	Tessaracoccus sp. T2.5-30	0.000181398491671542
560	1	L060_1	828	2.85946310720699e-05	1	1	S	2161816	Tessaracoccus sp. Marseille-P5995	9.06992458357709e-05
560	1	L060_1	829	5.71892621441398e-05	2	0	G	1912215	Acidipropionibacterium	0.000181398491671542
560	1	L060_1	830	5.71892621441398e-05	2	2	S	1748	Acidipropionibacterium acidipropionici	0.000181398491671542
560	1	L060_1	831	0.000171567786432419	6	0	F	85015	Nocardioidaceae	0.000544195475014625
560	1	L060_1	832	8.57838932162097e-05	3	0	G	86795	Marmoricola	0.000272097737507313
560	1	L060_1	833	8.57838932162097e-05	3	3	S	642780	Marmoricola scoriae	0.000272097737507313
560	1	L060_1	834	2.85946310720699e-05	1	0	G	1839	Nocardioides	9.06992458357709e-05
560	1	L060_1	835	2.85946310720699e-05	1	1	S	2045452	Nocardioides sp. 78	9.06992458357709e-05
560	1	L060_1	836	2.85946310720699e-05	1	0	G	53387	Friedmanniella	9.06992458357709e-05
560	1	L060_1	837	2.85946310720699e-05	1	1	S	546871	Friedmanniella luteola	9.06992458357709e-05
560	1	L060_1	838	2.85946310720699e-05	1	0	G	116071	Micropruina	9.06992458357709e-05
560	1	L060_1	839	2.85946310720699e-05	1	1	S	75385	Micropruina glycogenica	9.06992458357709e-05
560	1	L060_1	840	0.000657676514657608	23	0	O	85011	Streptomycetales	0.00208608265422273
560	1	L060_1	841	0.000657676514657608	23	0	F	2062	Streptomycetaceae	0.00208608265422273
560	1	L060_1	842	0.000629081883585538	22	9	G	1883	Streptomyces	0.00199538340838696
560	1	L060_1	843	8.57838932162097e-05	3	3	S	1109743	Streptomyces sp. SCSIO 03032	0.000272097737507313
560	1	L060_1	844	5.71892621441398e-05	2	1	S	68570	Streptomyces albulus	0.000181398491671542
560	1	L060_1	846	2.85946310720699e-05	1	0	S	1038928	Streptomyces xinghaiensis	9.06992458357709e-05
560	1	L060_1	848	2.85946310720699e-05	1	1	S	193462	Streptomyces niveus	9.06992458357709e-05
560	1	L060_1	849	2.85946310720699e-05	1	1	S	1495638	Streptomyces sp. M56	9.06992458357709e-05
560	1	L060_1	851	2.85946310720699e-05	1	1	S	1888	Streptomyces albus	9.06992458357709e-05
560	1	L060_1	852	2.85946310720699e-05	1	1	S	362257	Streptomyces vietnamensis	9.06992458357709e-05
560	1	L060_1	853	2.85946310720699e-05	1	1	S	2135430	Streptomyces sp. P3	9.06992458357709e-05
560	1	L060_1	854	2.85946310720699e-05	1	1	S	444103	Streptomyces sp. CNQ-509	9.06992458357709e-05
560	1	L060_1	855	2.85946310720699e-05	1	1	S	1893	Streptomyces atratus	9.06992458357709e-05
560	1	L060_1	856	2.85946310720699e-05	1	0	G	2063	Kitasatospora	9.06992458357709e-05
560	1	L060_1	857	2.85946310720699e-05	1	1	S	2018025	Kitasatospora sp. MMS16-BH015	9.06992458357709e-05
560	1	L060_1	858	0.00014297315536035	5	0	O	85012	Streptosporangiales	0.000453496229178854
560	1	L060_1	859	5.71892621441398e-05	2	0	F	2004	Streptosporangiaceae	0.000181398491671542
560	1	L060_1	860	5.71892621441398e-05	2	0	G	2000	Streptosporangium	0.000181398491671542
560	1	L060_1	861	2.85946310720699e-05	1	0	S	2001	Streptosporangium roseum	9.06992458357709e-05
560	1	L060_1	863	2.85946310720699e-05	1	1	S	2202249	Streptosporangium sp. 'caverna'	9.06992458357709e-05
560	1	L060_1	864	5.71892621441398e-05	2	0	F	83676	Nocardiopsaceae	0.000181398491671542
560	1	L060_1	865	5.71892621441398e-05	2	0	G	2013	Nocardiopsis	0.000181398491671542
560	1	L060_1	866	5.71892621441398e-05	2	0	S	53437	Nocardiopsis alba	0.000181398491671542
560	1	L060_1	868	2.85946310720699e-05	1	0	F	2012	Thermomonosporaceae	9.06992458357709e-05
560	1	L060_1	869	2.85946310720699e-05	1	0	G	2019	Thermomonospora	9.06992458357709e-05
560	1	L060_1	870	2.85946310720699e-05	1	0	S	2020	Thermomonospora curvata	9.06992458357709e-05
560	1	L060_1	872	8.57838932162097e-05	3	0	O	85010	Pseudonocardiales	0.000272097737507313
560	1	L060_1	873	8.57838932162097e-05	3	0	F	2070	Pseudonocardiaceae	0.000272097737507313
560	1	L060_1	874	2.85946310720699e-05	1	0	G	1851	Saccharomonospora	9.06992458357709e-05
560	1	L060_1	875	2.85946310720699e-05	1	0	S	40988	Saccharomonospora azurea	9.06992458357709e-05
560	1	L060_1	877	2.85946310720699e-05	1	0	G	65496	Actinoalloteichus	9.06992458357709e-05
560	1	L060_1	878	2.85946310720699e-05	1	1	S	1470176	Actinoalloteichus hoggarensis	9.06992458357709e-05
560	1	L060_1	879	2.85946310720699e-05	1	0	G	1137960	Allokutzneria	9.06992458357709e-05
560	1	L060_1	880	2.85946310720699e-05	1	1	S	211114	Allokutzneria albata	9.06992458357709e-05
560	1	L060_1	881	2.85946310720699e-05	1	0	O	2039638	Candidatus Nanopelagicales	9.06992458357709e-05
560	1	L060_1	882	2.85946310720699e-05	1	0	F	2162846	Candidatus Nanopelagicaceae	9.06992458357709e-05
560	1	L060_1	883	2.85946310720699e-05	1	1	G	622681	Candidatus Planktophila	9.06992458357709e-05
560	1	L060_1	884	2.85946310720699e-05	1	0	O	85014	Glycomycetales	9.06992458357709e-05
560	1	L060_1	885	2.85946310720699e-05	1	0	F	85034	Glycomycetaceae	9.06992458357709e-05
560	1	L060_1	886	2.85946310720699e-05	1	0	G	283810	Stackebrandtia	9.06992458357709e-05
560	1	L060_1	887	2.85946310720699e-05	1	0	S	283811	Stackebrandtia nassauensis	9.06992458357709e-05
560	1	L060_1	889	2.85946310720699e-05	1	0	O	414714	Catenulisporales	9.06992458357709e-05
560	1	L060_1	890	2.85946310720699e-05	1	0	F	414877	Catenulisporaceae	9.06992458357709e-05
560	1	L060_1	891	2.85946310720699e-05	1	0	G	414878	Catenulispora	9.06992458357709e-05
560	1	L060_1	892	2.85946310720699e-05	1	0	S	304895	Catenulispora acidiphila	9.06992458357709e-05
560	1	L060_1	894	2.85946310720699e-05	1	0	O	1643684	Nakamurellales	9.06992458357709e-05
560	1	L060_1	895	2.85946310720699e-05	1	0	F	85031	Nakamurellaceae	9.06992458357709e-05
560	1	L060_1	896	2.85946310720699e-05	1	0	G	53460	Nakamurella	9.06992458357709e-05
560	1	L060_1	897	2.85946310720699e-05	1	0	S	53461	Nakamurella multipartita	9.06992458357709e-05
560	1	L060_1	899	2.85946310720699e-05	1	0	O	622452	Kineosporiales	9.06992458357709e-05
560	1	L060_1	900	2.85946310720699e-05	1	0	F	83778	Kineosporiaceae	9.06992458357709e-05
560	1	L060_1	901	2.85946310720699e-05	1	0	G	33981	Kineococcus	9.06992458357709e-05
560	1	L060_1	902	2.85946310720699e-05	1	0	S	131568	Kineococcus radiotolerans	9.06992458357709e-05
560	1	L060_1	904	0.903447368722049	31595	120	C	84998	Coriobacteriia	2.86564267218118
560	1	L060_1	905	0.77154033558659	26982	127	O	84999	Coriobacteriales	2.44724705114077
560	1	L060_1	906	0.762104107332807	26652	7	F	84107	Coriobacteriaceae	2.41731630001497
560	1	L060_1	907	0.761332052293861	26625	0	G	102106	Collinsella	2.4148674203774
560	1	L060_1	908	0.761332052293861	26625	26625	S	74426	Collinsella aerofaciens	2.4148674203774
560	1	L060_1	910	0.000428919466081049	15	15	S	1531429	Coriobacteriaceae bacterium 68-1-3	0.00136048868753656
560	1	L060_1	911	0.00014297315536035	5	0	G	33870	Coriobacterium	0.000453496229178854
560	1	L060_1	912	0.00014297315536035	5	0	S	33871	Coriobacterium glomerans	0.000453496229178854
560	1	L060_1	914	0.00580471010763019	203	5	F	1643824	Atopobiaceae	0.0184119469046615
560	1	L060_1	915	0.00386027519472944	135	9	G	133925	Olsenella	0.0122443981878291
560	1	L060_1	916	0.00277367921399078	97	97	S	1805478	Olsenella sp. Marseille-P2300	0.00879782684606977
560	1	L060_1	917	0.000514703359297258	18	18	S	712411	Olsenella sp. oral taxon 807	0.00163258642504388
560	1	L060_1	918	0.000228757048576559	8	8	S	604330	Olsenella umbonata	0.000725593966686167
560	1	L060_1	919	8.57838932162097e-05	3	0	S	133926	Olsenella uli	0.000272097737507313
560	1	L060_1	921	0.00168708323325212	59	0	G	1935188	Libanicoccus	0.00535125550431048
560	1	L060_1	922	0.00168708323325212	59	59	S	1871022	Libanicoccus massiliensis	0.00535125550431048
560	1	L060_1	923	0.00011437852428828	4	0	G	1380	Atopobium	0.000362796983343084
560	1	L060_1	924	0.00011437852428828	4	0	S	1382	Atopobium parvulum	0.000362796983343084
560	1	L060_1	926	0.12847567740681	4493	0	O	1643822	Eggerthellales	0.407511711540119
560	1	L060_1	927	0.12847567740681	4493	43	F	1643826	Eggerthellaceae	0.407511711540119
560	1	L060_1	928	0.0494687117546809	1730	0	G	447020	Adlercreutzia	0.156909695295884
560	1	L060_1	929	0.0494687117546809	1730	0	S	446660	Adlercreutzia equolifaciens	0.156909695295884
560	1	L060_1	931	0.0463233023367533	1620	69	G	644652	Gordonibacter	0.146932778253949
560	1	L060_1	932	0.0345423143350604	1208	0	S	471189	Gordonibacter pamelaeae	0.109564688969611
560	1	L060_1	934	0.00892152489448581	312	312	S	1335613	Gordonibacter urolithinfaciens	0.0282981647007605
560	1	L060_1	935	0.000886433563234167	31	31	S	1841863	Gordonibacter massiliensis	0.0028116766209089
560	1	L060_1	936	0.0259067357512953	906	2	G	84111	Eggerthella	0.0821735167272084
560	1	L060_1	937	0.0227899209644397	797	528	S	84112	Eggerthella lenta	0.0722872989311094
560	1	L060_1	939	0.00305962552471148	107	107	S	502558	Eggerthella sp. YY7918	0.00970481930442748
560	1	L060_1	940	0.00394605908794565	138	0	G	1981050	Phoenicibacter	0.0125164959253364
560	1	L060_1	941	0.00394605908794565	138	138	S	1944646	Phoenicibacter massiliensis	0.0125164959253364
560	1	L060_1	942	0.000714865776801748	25	0	G	84162	Cryptobacterium	0.00226748114589427
560	1	L060_1	943	0.000714865776801748	25	0	S	84163	Cryptobacterium curtum	0.00226748114589427
560	1	L060_1	945	0.000571892621441398	20	0	G	84108	Slackia	0.00181398491671542
560	1	L060_1	946	0.000571892621441398	20	0	S	84110	Slackia heliotrinireducens	0.00181398491671542
560	1	L060_1	948	0.000314540941792769	11	0	G	79603	Denitrobacterium	0.00099769170419348
560	1	L060_1	949	0.000314540941792769	11	11	S	79604	Denitrobacterium detoxificans	0.00099769170419348
560	1	L060_1	950	2.85946310720699e-05	1	0	C	1497346	Thermoleophilia	9.06992458357709e-05
560	1	L060_1	951	2.85946310720699e-05	1	0	O	588673	Solirubrobacterales	9.06992458357709e-05
560	1	L060_1	952	2.85946310720699e-05	1	0	F	320583	Conexibacteraceae	9.06992458357709e-05
560	1	L060_1	953	2.85946310720699e-05	1	0	G	191494	Conexibacter	9.06992458357709e-05
560	1	L060_1	954	2.85946310720699e-05	1	0	S	191495	Conexibacter woesei	9.06992458357709e-05
560	1	L060_1	957	2.85946310720699e-05	1	1	S	1848755	Actinobacteria bacterium IMCC26077	9.06992458357709e-05
560	1	L060_1	983	0.00183005638861247	64	12	P	544448	Tenericutes	0.00580475173348934
560	1	L060_1	984	0.00140113692253143	49	0	C	31969	Mollicutes	0.00444426304595277
560	1	L060_1	985	0.00111519061181073	39	0	O	2085	Mycoplasmatales	0.00353727058759506
560	1	L060_1	986	0.00111519061181073	39	1	F	2092	Mycoplasmataceae	0.00353727058759506
560	1	L060_1	987	0.00108659598073866	38	30	G	2093	Mycoplasma	0.00344657134175929
560	1	L060_1	988	0.00011437852428828	4	0	S	2118	Mycoplasma mobile	0.000362796983343084
560	1	L060_1	990	5.71892621441398e-05	2	2	S	29554	Mycoplasma canadense	0.000181398491671542
560	1	L060_1	991	2.85946310720699e-05	1	1	S	2096	Mycoplasma gallisepticum	9.06992458357709e-05
560	1	L060_1	992	2.85946310720699e-05	1	1	S	1749074	Mycoplasma sp. (ex Biomphalaria glabrata)	9.06992458357709e-05
560	1	L060_1	993	0.000171567786432419	6	0	O	186329	Acholeplasmatales	0.000544195475014625
560	1	L060_1	994	0.000171567786432419	6	0	F	2146	Acholeplasmataceae	0.000544195475014625
560	1	L060_1	995	0.00014297315536035	5	0	G	2147	Acholeplasma	0.000453496229178854
560	1	L060_1	996	0.00014297315536035	5	5	S	61635	Acholeplasma brassicae	0.000453496229178854
560	1	L060_1	997	2.85946310720699e-05	1	0	G	33926	Candidatus Phytoplasma	9.06992458357709e-05
560	1	L060_1	999	2.85946310720699e-05	1	1	S	37692	Candidatus Phytoplasma mali	9.06992458357709e-05
560	1	L060_1	1000	0.00011437852428828	4	0	O	186328	Entomoplasmatales	0.000362796983343084
560	1	L060_1	1001	8.57838932162097e-05	3	0	F	33925	Entomoplasmataceae	0.000272097737507313
560	1	L060_1	1002	5.71892621441398e-05	2	0	G	46239	Mesoplasma	0.000181398491671542
560	1	L060_1	1003	5.71892621441398e-05	2	0	S	138853	Mesoplasma lactucae	0.000181398491671542
560	1	L060_1	1005	2.85946310720699e-05	1	0	G	46238	Entomoplasma	9.06992458357709e-05
560	1	L060_1	1006	2.85946310720699e-05	1	1	S	81459	Entomoplasma melaleucae	9.06992458357709e-05
560	1	L060_1	1007	2.85946310720699e-05	1	0	F	2131	Spiroplasmataceae	9.06992458357709e-05
560	1	L060_1	1008	2.85946310720699e-05	1	1	G	2132	Spiroplasma	9.06992458357709e-05
560	1	L060_1	1009	5.71892621441398e-05	2	0	G	1912503	Candidatus Izimaplasma	0.000181398491671542
560	1	L060_1	1010	5.71892621441398e-05	2	2	S	1541959	Candidatus Izimaplasma sp. HR1	0.000181398491671542
560	1	L060_1	1013	0.000400324835008979	14	4	P	1117	Cyanobacteria	0.00126978944170079
560	1	L060_1	1014	0.00014297315536035	5	0	O	1161	Nostocales	0.000453496229178854
560	1	L060_1	1015	0.00014297315536035	5	0	F	1185	Rivulariaceae	0.000453496229178854
560	1	L060_1	1016	0.00014297315536035	5	0	G	1186	Calothrix	0.000453496229178854
560	1	L060_1	1017	0.00014297315536035	5	5	S	2005462	Calothrix sp. NIES-3974	0.000453496229178854
560	1	L060_1	1018	0.00011437852428828	4	0	O	1890424	Synechococcales	0.000362796983343084
560	1	L060_1	1019	5.71892621441398e-05	2	0	F	1213	Prochloraceae	0.000181398491671542
560	1	L060_1	1020	5.71892621441398e-05	2	2	G	1218	Prochlorococcus	0.000181398491671542
560	1	L060_1	1021	5.71892621441398e-05	2	0	F	1890426	Synechococcaceae	0.000181398491671542
560	1	L060_1	1022	2.85946310720699e-05	1	0	G	1129	Synechococcus	9.06992458357709e-05
560	1	L060_1	1023	2.85946310720699e-05	1	1	S	321327	Synechococcus sp. JA-3-3Ab	9.06992458357709e-05
560	1	L060_1	1024	2.85946310720699e-05	1	0	G	167375	Cyanobium	9.06992458357709e-05
560	1	L060_1	1025	2.85946310720699e-05	1	1	S	1851505	Cyanobium sp. NIES-981	9.06992458357709e-05
560	1	L060_1	1027	2.85946310720699e-05	1	0	O	1118	Chroococcales	9.06992458357709e-05
560	1	L060_1	1028	2.85946310720699e-05	1	0	F	1890449	Microcystaceae	9.06992458357709e-05
560	1	L060_1	1029	2.85946310720699e-05	1	0	G	1125	Microcystis	9.06992458357709e-05
560	1	L060_1	1030	2.85946310720699e-05	1	0	S	1126	Microcystis aeruginosa	9.06992458357709e-05
560	1	L060_1	1032	0.000200162417504489	7	0	P	200795	Chloroflexi	0.000634894720850396
560	1	L060_1	1033	0.00014297315536035	5	0	C	292625	Anaerolineae	0.000453496229178854
560	1	L060_1	1034	0.00014297315536035	5	0	O	292629	Anaerolineales	0.000453496229178854
560	1	L060_1	1035	0.00014297315536035	5	0	F	292628	Anaerolineaceae	0.000453496229178854
560	1	L060_1	1036	0.00011437852428828	4	0	G	2019482	Brevefilum	0.000362796983343084
560	1	L060_1	1037	0.00011437852428828	4	4	S	1986204	Brevefilum fermentans	0.000362796983343084
560	1	L060_1	1039	2.85946310720699e-05	1	1	S	1889813	Anaerolineaceae bacterium oral taxon 439	9.06992458357709e-05
560	1	L060_1	1040	5.71892621441398e-05	2	0	C	32061	Chloroflexia	0.000181398491671542
560	1	L060_1	1041	5.71892621441398e-05	2	0	O	32064	Chloroflexales	0.000181398491671542
560	1	L060_1	1043	5.71892621441398e-05	2	0	F	1508635	Roseiflexaceae	0.000181398491671542
560	1	L060_1	1044	5.71892621441398e-05	2	0	G	120961	Roseiflexus	0.000181398491671542
560	1	L060_1	1045	5.71892621441398e-05	2	0	S	120962	Roseiflexus castenholzii	0.000181398491671542
560	1	L060_1	1049	10.1488922439923	354923	1235	P	976	Bacteroidetes	32.1912484297693
560	1	L060_1	1050	10.085297784488	352699	14	C	200643	Bacteroidia	31.9895333070306
560	1	L060_1	1051	10.0848402703908	352683	17904	O	171549	Bacteroidales	31.9880821190972
560	1	L060_1	1052	8.31303114527216	290720	0	F	815	Bacteroidaceae	26.3680847493753
560	1	L060_1	1053	8.31303114527216	290720	16095	G	816	Bacteroides	26.3680847493753
560	1	L060_1	1054	3.75653387319997	131372	84088	S	821	Bacteroides vulgatus	11.9153413239369
560	1	L060_1	1056	1.251386839607	43763	43763	S	246787	Bacteroides cellulosilyticus	3.96927109551084
560	1	L060_1	1057	0.970587562479269	33943	33895	S	28116	Bacteroides ovatus	3.07860450140357
560	1	L060_1	1059	0.619216735865674	21655	14704	S	818	Bacteroides thetaiotaomicron	1.96409216857362
560	1	L060_1	1061	0.490512301410287	17154	0	S	357276	Bacteroides dorei	1.55585486306681
560	1	L060_1	1063	0.359577485731279	12575	7793	S	817	Bacteroides fragilis	1.14054301638482
560	1	L060_1	1067	0.183577531482689	6420	6420	S	1796613	Bacteroides caecimuris	0.582289158265649
560	1	L060_1	1068	0.0792929119628498	2773	0	S	290053	Bacteroides helcogenes	0.251509008702593
560	1	L060_1	1070	0.0775200448363815	2711	0	S	376805	Bacteroides salanitronis	0.245885655460775
560	1	L060_1	1072	0.0305676606160427	1069	1069	S	28113	Bacteroides heparinolyticus	0.0969574937984391
560	1	L060_1	1073	0.0187580779832779	656	656	S	47678	Bacteroides caccae	0.0594987052682657
560	1	L060_1	1074	0.0140971531185305	493	493	S	28119	Bacteroides zoogleoformans	0.044714728197035
560	1	L060_1	1075	0.00117237987395487	41	0	S	151276	Bacteroides coprosuis	0.00371866907926661
560	1	L060_1	1077	0.529286621144014	18510	8	F	171550	Rikenellaceae	1.67884304042012
560	1	L060_1	1078	0.527771105697194	18457	3031	G	239759	Alistipes	1.67403598039082
560	1	L060_1	1079	0.260697251484061	9117	0	S	328814	Alistipes shahii	0.826905024284723
560	1	L060_1	1081	0.180403527433689	6309	0	S	214856	Alistipes finegoldii	0.572221541977878
560	1	L060_1	1083	0.00128675839824315	45	0	G	1611681	Mucinivorans	0.00408146606260969
560	1	L060_1	1084	0.00128675839824315	45	45	S	1433126	Mucinivorans hirudinis	0.00408146606260969
560	1	L060_1	1085	0.429405574809274	15017	1	F	2005525	Tannerellaceae	1.36203057471577
560	1	L060_1	1086	0.42851914124604	14986	4802	G	375288	Parabacteroides	1.35921889809486
560	1	L060_1	1087	0.151065435953745	5283	5283	S	2025876	Parabacteroides sp. CT06	0.479164115750378
560	1	L060_1	1088	0.140142286884215	4901	0	S	823	Parabacteroides distasonis	0.444517003841113
560	1	L060_1	1090	0.000857838932162097	30	2	G	195950	Tannerella	0.00272097737507313
560	1	L060_1	1091	0.000486108728225188	17	2	S	28112	Tannerella forsythia	0.0015418871792081
560	1	L060_1	1095	0.000314540941792769	11	11	S	712710	Tannerella sp. oral taxon HOT-286	0.00099769170419348
560	1	L060_1	1096	0.238422033878919	8338	0	F	1853231	Odoribacteraceae	0.756250311778658
560	1	L060_1	1097	0.238422033878919	8338	0	G	283168	Odoribacter	0.756250311778658
560	1	L060_1	1098	0.238422033878919	8338	8327	S	28118	Odoribacter splanchnicus	0.756250311778658
560	1	L060_1	1100	0.0370872365004747	1297	0	F	2005519	Barnesiellaceae	0.117636921848995
560	1	L060_1	1101	0.0370872365004747	1297	0	G	397864	Barnesiella	0.117636921848995
560	1	L060_1	1102	0.0370872365004747	1297	0	S	397865	Barnesiella viscericola	0.117636921848995
560	1	L060_1	1104	0.00989374235093619	346	0	F	2005473	Muribaculaceae	0.0313819390591767
560	1	L060_1	1105	0.00989374235093619	346	0	G	1918540	Muribaculum	0.0313819390591767
560	1	L060_1	1106	0.00989374235093619	346	346	S	1796646	Muribaculum intestinale	0.0313819390591767
560	1	L060_1	1107	0.0096935799334317	339	0	F	171552	Prevotellaceae	0.0307470443383263
560	1	L060_1	1108	0.0096935799334317	339	72	G	838	Prevotella	0.0307470443383263
560	1	L060_1	1109	0.00240194901005387	84	82	S	28131	Prevotella intermedia	0.00761873665020475
560	1	L060_1	1111	0.0020874080682611	73	0	S	52227	Prevotella dentalis	0.00662104494601127
560	1	L060_1	1113	0.00188724565075661	66	66	S	28132	Prevotella melaninogenica	0.00598615022516088
560	1	L060_1	1114	0.000600487252513468	21	21	S	1177574	Prevotella jejuni	0.00190468416255119
560	1	L060_1	1115	0.000314540941792769	11	0	S	589436	Prevotella fusca	0.00099769170419348
560	1	L060_1	1117	0.000171567786432419	6	0	S	589437	Prevotella scopos	0.000544195475014625
560	1	L060_1	1119	0.00011437852428828	4	4	S	76123	Prevotella enoeca	0.000362796983343084
560	1	L060_1	1120	5.71892621441398e-05	2	0	S	839	Prevotella ruminicola	0.000181398491671542
560	1	L060_1	1122	0.00557595305905363	195	2	F	171551	Porphyromonadaceae	0.0176863529379753
560	1	L060_1	1123	0.00434638392295463	152	1	G	836	Porphyromonas	0.0137862853670372
560	1	L060_1	1124	0.00217319196147731	76	76	S	837	Porphyromonas gingivalis	0.00689314268351859
560	1	L060_1	1125	0.00120097450502694	42	0	S	28123	Porphyromonas asaccharolytica	0.00380936832510238
560	1	L060_1	1127	0.000943622825378307	33	33	S	393921	Porphyromonas crevioricanis	0.00299307511258044
560	1	L060_1	1128	0.000829244301090027	29	0	G	307628	Petrimonas	0.00263027812923736
560	1	L060_1	1129	0.000829244301090027	29	29	S	1642646	Petrimonas mucosa	0.00263027812923736
560	1	L060_1	1130	0.000343135572864839	12	0	G	1784836	Fermentimonas	0.00108839095002925
560	1	L060_1	1131	0.000343135572864839	12	12	S	1562970	Fermentimonas caenicola	0.00108839095002925
560	1	L060_1	1134	0.000314540941792769	11	11	S	1400053	Bacteroidales bacterium CF	0.00099769170419348
560	1	L060_1	1135	0.00011437852428828	4	0	G	511434	Candidatus Azobacteroides	0.000362796983343084
560	1	L060_1	1136	0.00011437852428828	4	2	S	511435	Candidatus Azobacteroides pseudotrichonymphae	0.000362796983343084
560	1	L060_1	1138	2.85946310720699e-05	1	0	F	2005520	Dysgonamonadaceae	9.06992458357709e-05
560	1	L060_1	1139	2.85946310720699e-05	1	0	G	294702	Proteiniphilum	9.06992458357709e-05
560	1	L060_1	1140	2.85946310720699e-05	1	1	S	1642647	Proteiniphilum saccharofermentans	9.06992458357709e-05
560	1	L060_1	1141	2.85946310720699e-05	1	0	F	2005523	Paludibacteraceae	9.06992458357709e-05
560	1	L060_1	1142	2.85946310720699e-05	1	0	G	346096	Paludibacter	9.06992458357709e-05
560	1	L060_1	1143	2.85946310720699e-05	1	0	S	185300	Paludibacter propionicigenes	9.06992458357709e-05
560	1	L060_1	1145	5.71892621441398e-05	2	0	O	1970189	Marinilabiliales	0.000181398491671542
560	1	L060_1	1146	2.85946310720699e-05	1	0	F	1471398	Prolixibacteraceae	9.06992458357709e-05
560	1	L060_1	1147	2.85946310720699e-05	1	0	G	1471399	Draconibacterium	9.06992458357709e-05
560	1	L060_1	1148	2.85946310720699e-05	1	1	S	1168034	Draconibacterium orientale	9.06992458357709e-05
560	1	L060_1	1149	2.85946310720699e-05	1	0	F	1970190	Salinivirgaceae	9.06992458357709e-05
560	1	L060_1	1150	2.85946310720699e-05	1	0	G	1970191	Salinivirga	9.06992458357709e-05
560	1	L060_1	1151	2.85946310720699e-05	1	1	S	1307839	Salinivirga cyanobacteriivorans	9.06992458357709e-05
560	1	L060_1	1152	0.0276796028777637	968	0	C	117743	Flavobacteriia	0.0877968699690262
560	1	L060_1	1153	0.0276796028777637	968	2	O	200644	Flavobacteriales	0.0877968699690262
560	1	L060_1	1154	0.0275652243534754	964	7	F	49546	Flavobacteriaceae	0.0874340729856831
560	1	L060_1	1155	0.0254206270230701	889	0	G	28250	Ornithobacterium	0.0806316295480003
560	1	L060_1	1156	0.0254206270230701	889	1	S	28251	Ornithobacterium rhinotracheale	0.0806316295480003
560	1	L060_1	1158	0.00165848860218005	58	0	G	1016	Capnocytophaga	0.00526055625847471
560	1	L060_1	1159	0.00165848860218005	58	58	S	1019	Capnocytophaga sputigena	0.00526055625847471
560	1	L060_1	1160	0.00011437852428828	4	0	G	237	Flavobacterium	0.000362796983343084
560	1	L060_1	1161	5.71892621441398e-05	2	2	S	2162713	Flavobacterium sp. HYN0048	0.000181398491671542
560	1	L060_1	1162	2.85946310720699e-05	1	1	S	2175091	Flavobacterium sp. HYN0059	9.06992458357709e-05
560	1	L060_1	1163	2.85946310720699e-05	1	1	S	2172098	Flavobacterium sp. HYN0049	9.06992458357709e-05
560	1	L060_1	1164	5.71892621441398e-05	2	0	G	34084	Riemerella	0.000181398491671542
560	1	L060_1	1165	5.71892621441398e-05	2	2	S	34085	Riemerella anatipestifer	0.000181398491671542
560	1	L060_1	1166	2.85946310720699e-05	1	0	G	252356	Maribacter	9.06992458357709e-05
560	1	L060_1	1167	2.85946310720699e-05	1	1	S	1178778	Maribacter cobaltidurans	9.06992458357709e-05
560	1	L060_1	1168	2.85946310720699e-05	1	0	G	221065	Kordia	9.06992458357709e-05
560	1	L060_1	1169	2.85946310720699e-05	1	1	S	2282170	Kordia sp. SMS9	9.06992458357709e-05
560	1	L060_1	1170	2.85946310720699e-05	1	0	G	178469	Arenibacter	9.06992458357709e-05
560	1	L060_1	1171	2.85946310720699e-05	1	1	S	616991	Arenibacter algicola	9.06992458357709e-05
560	1	L060_1	1172	2.85946310720699e-05	1	0	G	112040	Zobellia	9.06992458357709e-05
560	1	L060_1	1173	2.85946310720699e-05	1	1	S	63186	Zobellia galactanivorans	9.06992458357709e-05
560	1	L060_1	1174	5.71892621441398e-05	2	0	F	39782	Blattabacteriaceae	0.000181398491671542
560	1	L060_1	1175	5.71892621441398e-05	2	1	G	34098	Blattabacterium	0.000181398491671542
560	1	L060_1	1176	2.85946310720699e-05	1	0	S	367806	Blattabacterium sp. (Blatta orientalis)	9.06992458357709e-05
560	1	L060_1	1178	0.000371730203936909	13	0	C	768503	Cytophagia	0.00117909019586502
560	1	L060_1	1179	0.000371730203936909	13	0	O	768507	Cytophagales	0.00117909019586502
560	1	L060_1	1180	0.000200162417504489	7	0	F	1853232	Hymenobacteraceae	0.000634894720850396
560	1	L060_1	1181	0.000200162417504489	7	3	G	89966	Hymenobacter	0.000634894720850396
560	1	L060_1	1182	8.57838932162097e-05	3	3	S	1385664	Hymenobacter sp. DG25B	0.000272097737507313
560	1	L060_1	1183	2.85946310720699e-05	1	1	S	1850093	Hymenobacter nivis	9.06992458357709e-05
560	1	L060_1	1184	0.00014297315536035	5	1	F	89373	Cytophagaceae	0.000453496229178854
560	1	L060_1	1185	5.71892621441398e-05	2	0	G	105	Runella	0.000181398491671542
560	1	L060_1	1186	2.85946310720699e-05	1	0	S	106	Runella slithyformis	9.06992458357709e-05
560	1	L060_1	1188	2.85946310720699e-05	1	1	S	2259595	Runella sp. HYN0085	9.06992458357709e-05
560	1	L060_1	1189	5.71892621441398e-05	2	0	G	120831	Dyadobacter	0.000181398491671542
560	1	L060_1	1190	5.71892621441398e-05	2	0	S	94254	Dyadobacter fermentans	0.000181398491671542
560	1	L060_1	1192	2.85946310720699e-05	1	0	F	563798	Cyclobacteriaceae	9.06992458357709e-05
560	1	L060_1	1193	2.85946310720699e-05	1	0	G	246875	Algoriphagus	9.06992458357709e-05
560	1	L060_1	1194	2.85946310720699e-05	1	1	S	388413	Algoriphagus machipongonensis	9.06992458357709e-05
560	1	L060_1	1195	0.000228757048576559	8	0	O	1100069	Bacteroidetes Order II. Incertae sedis	0.000725593966686167
560	1	L060_1	1196	0.000228757048576559	8	0	F	563843	Rhodothermaceae	0.000725593966686167
560	1	L060_1	1197	0.00014297315536035	5	0	G	29548	Rhodothermus	0.000453496229178854
560	1	L060_1	1198	0.00014297315536035	5	0	S	29549	Rhodothermus marinus	0.000453496229178854
560	1	L060_1	1202	2.85946310720699e-05	1	1	S	1779382	Rhodothermaceae bacterium RA	9.06992458357709e-05
560	1	L060_1	1203	8.57838932162097e-05	3	0	P	1090	Chlorobi	0.000272097737507313
560	1	L060_1	1204	8.57838932162097e-05	3	0	C	191410	Chlorobia	0.000272097737507313
560	1	L060_1	1205	8.57838932162097e-05	3	0	O	191411	Chlorobiales	0.000272097737507313
560	1	L060_1	1206	8.57838932162097e-05	3	0	F	191412	Chlorobiaceae	0.000272097737507313
560	1	L060_1	1208	5.71892621441398e-05	2	0	G	1099	Pelodictyon	0.000181398491671542
560	1	L060_1	1209	5.71892621441398e-05	2	0	S	1100	Pelodictyon luteolum	0.000181398491671542
560	1	L060_1	1211	2.85946310720699e-05	1	0	G	256319	Chlorobaculum	9.06992458357709e-05
560	1	L060_1	1212	2.85946310720699e-05	1	1	S	274537	Chlorobaculum limnaeum	9.06992458357709e-05
560	1	L060_1	1213	5.71892621441398e-05	2	0	P	142182	Gemmatimonadetes	0.000181398491671542
560	1	L060_1	1214	5.71892621441398e-05	2	0	C	219685	Gemmatimonadetes	0.000181398491671542
560	1	L060_1	1215	5.71892621441398e-05	2	0	O	219686	Gemmatimonadales	0.000181398491671542
560	1	L060_1	1216	5.71892621441398e-05	2	0	F	219687	Gemmatimonadaceae	0.000181398491671542
560	1	L060_1	1217	5.71892621441398e-05	2	0	G	173479	Gemmatimonas	0.000181398491671542
560	1	L060_1	1218	5.71892621441398e-05	2	2	S	1379270	Gemmatimonas phototrophica	0.000181398491671542
560	1	L060_1	1219	2.85946310720699e-05	1	0	P	65842	Fibrobacteres	9.06992458357709e-05
560	1	L060_1	1220	2.85946310720699e-05	1	0	C	204430	Fibrobacteria	9.06992458357709e-05
560	1	L060_1	1221	2.85946310720699e-05	1	0	O	218872	Fibrobacterales	9.06992458357709e-05
560	1	L060_1	1222	2.85946310720699e-05	1	0	F	204431	Fibrobacteraceae	9.06992458357709e-05
560	1	L060_1	1223	2.85946310720699e-05	1	0	G	832	Fibrobacter	9.06992458357709e-05
560	1	L060_1	1224	2.85946310720699e-05	1	0	S	833	Fibrobacter succinogenes	9.06992458357709e-05
560	1	L060_1	1228	0.705543927072253	24674	0	P	74201	Verrucomicrobia	2.23791319175181
560	1	L060_1	1229	0.705543927072253	24674	0	C	203494	Verrucomicrobiae	2.23791319175181
560	1	L060_1	1230	0.705543927072253	24674	0	O	48461	Verrucomicrobiales	2.23791319175181
560	1	L060_1	1231	0.705543927072253	24674	0	F	1647988	Akkermansiaceae	2.23791319175181
560	1	L060_1	1232	0.705543927072253	24674	3	G	239934	Akkermansia	2.23791319175181
560	1	L060_1	1233	0.705458143179037	24671	10618	S	239935	Akkermansia muciniphila	2.2376410940143
560	1	L060_1	1235	0.0152123437303412	532	0	P	256845	Lentisphaerae	0.0482519987846301
560	1	L060_1	1236	0.0152123437303412	532	0	C	1313211	Lentisphaeria	0.0482519987846301
560	1	L060_1	1237	0.0152123437303412	532	0	O	278082	Victivallales	0.0482519987846301
560	1	L060_1	1239	0.0152123437303412	532	532	S	2094242	Victivallales bacterium CCUG 44730	0.0482519987846301
560	1	L060_1	1240	8.57838932162097e-05	3	0	P	203682	Planctomycetes	0.000272097737507313
560	1	L060_1	1241	8.57838932162097e-05	3	0	C	666505	Phycisphaerae	0.000272097737507313
560	1	L060_1	1243	5.71892621441398e-05	2	0	P	204428	Chlamydiae	0.000181398491671542
560	1	L060_1	1244	5.71892621441398e-05	2	0	C	204429	Chlamydiia	0.000181398491671542
560	1	L060_1	1245	5.71892621441398e-05	2	0	O	1963360	Parachlamydiales	0.000181398491671542
560	1	L060_1	1246	5.71892621441398e-05	2	0	F	92712	Simkaniaceae	0.000181398491671542
560	1	L060_1	1247	5.71892621441398e-05	2	0	G	34093	Simkania	0.000181398491671542
560	1	L060_1	1248	5.71892621441398e-05	2	0	S	83561	Simkania negevensis	0.000181398491671542
560	1	L060_1	1250	0.0663681387182743	2321	75	P	1224	Proteobacteria	0.210512949584824
560	1	L060_1	1252	0.0308250122956914	1078	0	C	29547	Epsilonproteobacteria	0.097773787010961
560	1	L060_1	1253	0.0308250122956914	1078	0	O	213849	Campylobacterales	0.097773787010961
560	1	L060_1	1254	0.0307678230335472	1076	0	F	72294	Campylobacteraceae	0.0975923885192895
560	1	L060_1	1255	0.0307678230335472	1076	272	G	194	Campylobacter	0.0975923885192895
560	1	L060_1	1256	0.012696016195999	444	102	S	197	Campylobacter jejuni	0.0402704651510823
560	1	L060_1	1260	0.0099795262441524	349	280	S	195	Campylobacter coli	0.031654036796684
560	1	L060_1	1262	0.000314540941792769	11	0	S	75658	Campylobacter lanienae	0.00099769170419348
560	1	L060_1	1264	5.71892621441398e-05	2	0	F	72293	Helicobacteraceae	0.000181398491671542
560	1	L060_1	1265	5.71892621441398e-05	2	2	G	202746	Sulfurimonas	0.000181398491671542
560	1	L060_1	1266	0.0103512564480893	362	9	C	28221	Deltaproteobacteria	0.0328331269925491
560	1	L060_1	1267	0.00874995710805339	306	4	O	213115	Desulfovibrionales	0.0277539692257459
560	1	L060_1	1268	0.00857838932162097	300	1	F	194924	Desulfovibrionaceae	0.0272097737507313
560	1	L060_1	1269	0.00794930743803544	278	13	G	872	Desulfovibrio	0.0252143903423443
560	1	L060_1	1270	0.00611925104942296	214	214	S	901	Desulfovibrio piger	0.019409638608855
560	1	L060_1	1271	0.000657676514657608	23	8	S	881	Desulfovibrio vulgaris	0.00208608265422273
560	1	L060_1	1273	0.000400324835008979	14	0	S	58180	Desulfovibrio alaskensis	0.00126978944170079
560	1	L060_1	1275	0.00011437852428828	4	0	S	873	Desulfovibrio africanus	0.000362796983343084
560	1	L060_1	1277	0.00011437852428828	4	4	S	44742	Desulfovibrio fairfieldensis	0.000362796983343084
560	1	L060_1	1278	0.00011437852428828	4	4	S	1725232	Candidatus Desulfovibrio trichonymphae	0.000362796983343084
560	1	L060_1	1279	5.71892621441398e-05	2	0	S	879	Desulfovibrio gigas	0.000181398491671542
560	1	L060_1	1281	0.000486108728225188	17	0	G	41707	Lawsonia	0.0015418871792081
560	1	L060_1	1282	0.000486108728225188	17	17	S	29546	Lawsonia intracellularis	0.0015418871792081
560	1	L060_1	1283	0.00011437852428828	4	2	G	2035811	Pseudodesulfovibrio	0.000362796983343084
560	1	L060_1	1284	2.85946310720699e-05	1	1	S	57320	Pseudodesulfovibrio profundus	9.06992458357709e-05
560	1	L060_1	1285	2.85946310720699e-05	1	0	S	182210	Pseudodesulfovibrio aespoeensis	9.06992458357709e-05
560	1	L060_1	1287	5.71892621441398e-05	2	0	F	213116	Desulfomicrobiaceae	0.000181398491671542
560	1	L060_1	1288	5.71892621441398e-05	2	0	G	898	Desulfomicrobium	0.000181398491671542
560	1	L060_1	1289	2.85946310720699e-05	1	0	S	899	Desulfomicrobium baculatum	9.06992458357709e-05
560	1	L060_1	1291	2.85946310720699e-05	1	0	S	132132	Desulfomicrobium orale	9.06992458357709e-05
560	1	L060_1	1293	0.000543297990369328	19	0	O	69541	Desulfuromonadales	0.00172328567087965
560	1	L060_1	1294	0.000514703359297258	18	0	F	213422	Geobacteraceae	0.00163258642504388
560	1	L060_1	1295	0.000457514097153119	16	1	G	28231	Geobacter	0.00145118793337233
560	1	L060_1	1296	0.000171567786432419	6	6	S	443143	Geobacter sp. M18	0.000544195475014625
560	1	L060_1	1297	0.00014297315536035	5	5	S	35554	Geobacter sulfurreducens	0.000453496229178854
560	1	L060_1	1298	8.57838932162097e-05	3	3	S	443144	Geobacter sp. M21	0.000272097737507313
560	1	L060_1	1299	2.85946310720699e-05	1	0	S	225194	Geobacter bemidjiensis	9.06992458357709e-05
560	1	L060_1	1301	5.71892621441398e-05	2	0	G	392332	Geoalkalibacter	0.000181398491671542
560	1	L060_1	1302	5.71892621441398e-05	2	2	S	483547	Geoalkalibacter subterraneus	0.000181398491671542
560	1	L060_1	1303	2.85946310720699e-05	1	0	F	213421	Desulfuromonadaceae	9.06992458357709e-05
560	1	L060_1	1304	2.85946310720699e-05	1	0	G	890	Desulfuromonas	9.06992458357709e-05
560	1	L060_1	1305	2.85946310720699e-05	1	1	S	1603606	Desulfuromonas soudanensis	9.06992458357709e-05
560	1	L060_1	1306	0.000228757048576559	8	0	O	29	Myxococcales	0.000725593966686167
560	1	L060_1	1308	5.71892621441398e-05	2	0	F	49	Polyangiaceae	0.000181398491671542
560	1	L060_1	1309	5.71892621441398e-05	2	0	G	50	Chondromyces	0.000181398491671542
560	1	L060_1	1310	5.71892621441398e-05	2	2	S	52	Chondromyces crocatus	0.000181398491671542
560	1	L060_1	1311	5.71892621441398e-05	2	0	F	1055686	Sandaracinaceae	0.000181398491671542
560	1	L060_1	1312	5.71892621441398e-05	2	0	G	1055688	Sandaracinus	0.000181398491671542
560	1	L060_1	1313	5.71892621441398e-05	2	2	S	927083	Sandaracinus amylolyticus	0.000181398491671542
560	1	L060_1	1315	2.85946310720699e-05	1	0	F	31	Myxococcaceae	9.06992458357709e-05
560	1	L060_1	1316	2.85946310720699e-05	1	0	G	83461	Corallococcus	9.06992458357709e-05
560	1	L060_1	1317	2.85946310720699e-05	1	0	S	184914	Corallococcus coralloides	9.06992458357709e-05
560	1	L060_1	1319	2.85946310720699e-05	1	0	F	39	Archangiaceae	9.06992458357709e-05
560	1	L060_1	1320	2.85946310720699e-05	1	0	G	42	Cystobacter	9.06992458357709e-05
560	1	L060_1	1321	2.85946310720699e-05	1	1	S	43	Cystobacter fuscus	9.06992458357709e-05
560	1	L060_1	1322	2.85946310720699e-05	1	0	F	1524215	Anaeromyxobacteraceae	9.06992458357709e-05
560	1	L060_1	1323	2.85946310720699e-05	1	0	G	161492	Anaeromyxobacter	9.06992458357709e-05
560	1	L060_1	1324	2.85946310720699e-05	1	1	S	447217	Anaeromyxobacter sp. K	9.06992458357709e-05
560	1	L060_1	1326	2.85946310720699e-05	1	0	F	224464	Kofleriaceae	9.06992458357709e-05
560	1	L060_1	1327	2.85946310720699e-05	1	0	G	162027	Haliangium	9.06992458357709e-05
560	1	L060_1	1328	2.85946310720699e-05	1	0	S	80816	Haliangium ochraceum	9.06992458357709e-05
560	1	L060_1	1330	0.000228757048576559	8	0	O	213462	Syntrophobacterales	0.000725593966686167
560	1	L060_1	1331	0.000200162417504489	7	0	F	213465	Syntrophobacteraceae	0.000634894720850396
560	1	L060_1	1332	0.000200162417504489	7	0	G	29526	Syntrophobacter	0.000634894720850396
560	1	L060_1	1333	0.000200162417504489	7	0	S	119484	Syntrophobacter fumaroxidans	0.000634894720850396
560	1	L060_1	1335	2.85946310720699e-05	1	0	F	213468	Syntrophaceae	9.06992458357709e-05
560	1	L060_1	1336	2.85946310720699e-05	1	0	G	43773	Syntrophus	9.06992458357709e-05
560	1	L060_1	1337	2.85946310720699e-05	1	0	S	316277	Syntrophus aciditrophicus	9.06992458357709e-05
560	1	L060_1	1339	0.000171567786432419	6	0	O	453227	Desulfarculales	0.000544195475014625
560	1	L060_1	1340	0.000171567786432419	6	0	F	453228	Desulfarculaceae	0.000544195475014625
560	1	L060_1	1341	0.000171567786432419	6	0	G	453229	Desulfarculus	0.000544195475014625
560	1	L060_1	1342	0.000171567786432419	6	0	S	453230	Desulfarculus baarsii	0.000544195475014625
560	1	L060_1	1344	0.00011437852428828	4	0	O	213118	Desulfobacterales	0.000362796983343084
560	1	L060_1	1345	0.00011437852428828	4	0	F	213119	Desulfobacteraceae	0.000362796983343084
560	1	L060_1	1346	8.57838932162097e-05	3	0	G	218207	Desulfatibacillum	0.000272097737507313
560	1	L060_1	1347	8.57838932162097e-05	3	0	S	259354	Desulfatibacillum alkenivorans	0.000272097737507313
560	1	L060_1	1349	2.85946310720699e-05	1	0	G	2289	Desulfobacter	9.06992458357709e-05
560	1	L060_1	1350	2.85946310720699e-05	1	0	S	2293	Desulfobacter postgatei	9.06992458357709e-05
560	1	L060_1	1352	2.85946310720699e-05	1	0	O	213113	Desulfurellales	9.06992458357709e-05
560	1	L060_1	1353	2.85946310720699e-05	1	0	F	117942	Desulfurellaceae	9.06992458357709e-05
560	1	L060_1	1354	2.85946310720699e-05	1	0	G	84404	Hippea	9.06992458357709e-05
560	1	L060_1	1355	2.85946310720699e-05	1	0	S	84405	Hippea maritima	9.06992458357709e-05
560	1	L060_1	1357	2.85946310720699e-05	1	0	O	1779134	Bradymonadales	9.06992458357709e-05
560	1	L060_1	1358	2.85946310720699e-05	1	0	F	1779135	Bradymonadaceae	9.06992458357709e-05
560	1	L060_1	1359	2.85946310720699e-05	1	0	G	1779136	Bradymonas	9.06992458357709e-05
560	1	L060_1	1360	2.85946310720699e-05	1	1	S	1548548	Bradymonas sediminis	9.06992458357709e-05
560	1	L060_1	1361	0.00957920140914342	335	12	C	1236	Gammaproteobacteria	0.0303842473549832
560	1	L060_1	1362	0.00406043761223393	142	6	O	91347	Enterobacterales	0.0128792929086795
560	1	L060_1	1363	0.00308822015578355	108	40	F	543	Enterobacteriaceae	0.00979551855026325
560	1	L060_1	1364	0.00145832618467557	51	2	G	561	Escherichia	0.00462566153762431
560	1	L060_1	1365	0.00137254229145936	48	47	S	562	Escherichia coli	0.004353563800117
560	1	L060_1	1367	2.85946310720699e-05	1	1	S	1499973	Escherichia marmotae	9.06992458357709e-05
560	1	L060_1	1368	0.00014297315536035	5	0	G	547	Enterobacter	0.000453496229178854
560	1	L060_1	1370	5.71892621441398e-05	2	0	S	61645	Enterobacter asburiae	0.000181398491671542
560	1	L060_1	1373	2.85946310720699e-05	1	0	S	550	Enterobacter cloacae	9.06992458357709e-05
560	1	L060_1	1376	2.85946310720699e-05	1	1	S	2027919	Enterobacter cloacae complex sp.	9.06992458357709e-05
560	1	L060_1	1377	2.85946310720699e-05	1	1	S	399742	Enterobacter sp. 638	9.06992458357709e-05
560	1	L060_1	1380	0.00011437852428828	4	0	G	472825	Candidatus Purcelliella	0.000362796983343084
560	1	L060_1	1381	0.00011437852428828	4	4	S	472834	Candidatus Purcelliella pentastirinorum	0.000362796983343084
560	1	L060_1	1382	8.57838932162097e-05	3	0	G	570	Klebsiella	0.000272097737507313
560	1	L060_1	1383	2.85946310720699e-05	1	1	S	571	Klebsiella oxytoca	9.06992458357709e-05
560	1	L060_1	1384	2.85946310720699e-05	1	1	S	573	Klebsiella pneumoniae	9.06992458357709e-05
560	1	L060_1	1385	2.85946310720699e-05	1	1	S	1134687	Klebsiella michiganensis	9.06992458357709e-05
560	1	L060_1	1386	5.71892621441398e-05	2	1	G	413496	Cronobacter	0.000181398491671542
560	1	L060_1	1387	2.85946310720699e-05	1	1	S	28141	Cronobacter sakazakii	9.06992458357709e-05
560	1	L060_1	1388	2.85946310720699e-05	1	0	G	83654	Leclercia	9.06992458357709e-05
560	1	L060_1	1389	2.85946310720699e-05	1	1	S	83655	Leclercia adecarboxylata	9.06992458357709e-05
560	1	L060_1	1390	2.85946310720699e-05	1	0	G	1330546	Pluralibacter	9.06992458357709e-05
560	1	L060_1	1391	2.85946310720699e-05	1	1	S	61647	Pluralibacter gergoviae	9.06992458357709e-05
560	1	L060_1	1392	2.85946310720699e-05	1	1	G	160674	Raoultella	9.06992458357709e-05
560	1	L060_1	1393	0.000457514097153119	16	0	F	1903409	Erwiniaceae	0.00145118793337233
560	1	L060_1	1394	0.000343135572864839	12	12	G	551	Erwinia	0.00108839095002925
560	1	L060_1	1395	0.00011437852428828	4	0	G	53335	Pantoea	0.000362796983343084
560	1	L060_1	1396	5.71892621441398e-05	2	2	S	470934	Pantoea vagans	0.000181398491671542
560	1	L060_1	1397	2.85946310720699e-05	1	0	S	66269	Pantoea stewartii	9.06992458357709e-05
560	1	L060_1	1401	2.85946310720699e-05	1	1	S	549	Pantoea agglomerans	9.06992458357709e-05
560	1	L060_1	1402	0.00014297315536035	5	0	F	1903410	Pectobacteriaceae	0.000453496229178854
560	1	L060_1	1403	0.00011437852428828	4	0	G	71655	Brenneria	0.000362796983343084
560	1	L060_1	1404	0.00011437852428828	4	4	S	598467	Brenneria sp. EniD312	0.000362796983343084
560	1	L060_1	1405	2.85946310720699e-05	1	0	G	204037	Dickeya	9.06992458357709e-05
560	1	L060_1	1406	2.85946310720699e-05	1	1	S	1089444	Dickeya solani	9.06992458357709e-05
560	1	L060_1	1407	8.57838932162097e-05	3	0	F	1903411	Yersiniaceae	0.000272097737507313
560	1	L060_1	1408	8.57838932162097e-05	3	0	G	613	Serratia	0.000272097737507313
560	1	L060_1	1409	5.71892621441398e-05	2	2	S	615	Serratia marcescens	0.000181398491671542
560	1	L060_1	1410	2.85946310720699e-05	1	1	S	61652	Serratia rubidaea	9.06992458357709e-05
560	1	L060_1	1411	5.71892621441398e-05	2	0	F	1903412	Hafniaceae	0.000181398491671542
560	1	L060_1	1412	5.71892621441398e-05	2	2	G	635	Edwardsiella	0.000181398491671542
560	1	L060_1	1413	5.71892621441398e-05	2	0	F	1903414	Morganellaceae	0.000181398491671542
560	1	L060_1	1414	2.85946310720699e-05	1	0	G	586	Providencia	9.06992458357709e-05
560	1	L060_1	1415	2.85946310720699e-05	1	1	S	587	Providencia rettgeri	9.06992458357709e-05
560	1	L060_1	1416	2.85946310720699e-05	1	0	G	29487	Photorhabdus	9.06992458357709e-05
560	1	L060_1	1417	2.85946310720699e-05	1	1	S	291112	Photorhabdus asymbiotica	9.06992458357709e-05
560	1	L060_1	1418	0.00145832618467557	51	1	O	72274	Pseudomonadales	0.00462566153762431
560	1	L060_1	1419	0.00128675839824315	45	0	F	135621	Pseudomonadaceae	0.00408146606260969
560	1	L060_1	1420	0.00125816376717108	44	8	G	286	Pseudomonas	0.00399076681677392
560	1	L060_1	1422	0.000629081883585538	22	22	S	287	Pseudomonas aeruginosa	0.00199538340838696
560	1	L060_1	1423	2.85946310720699e-05	1	0	S	300	Pseudomonas mendocina	9.06992458357709e-05
560	1	L060_1	1425	2.85946310720699e-05	1	1	S	53408	Pseudomonas citronellolis	9.06992458357709e-05
560	1	L060_1	1427	0.00011437852428828	4	0	S	303	Pseudomonas putida	0.000362796983343084
560	1	L060_1	1432	5.71892621441398e-05	2	0	S	316	Pseudomonas stutzeri	0.000181398491671542
560	1	L060_1	1434	2.85946310720699e-05	1	1	S	2049589	Pseudomonas sp. HLS-6	9.06992458357709e-05
560	1	L060_1	1435	2.85946310720699e-05	1	1	S	1294143	Pseudomonas sp. ATCC 13867	9.06992458357709e-05
560	1	L060_1	1436	2.85946310720699e-05	1	1	S	143813	Pseudomonas sp. LAB-08	9.06992458357709e-05
560	1	L060_1	1437	2.85946310720699e-05	1	1	S	198620	Pseudomonas koreensis	9.06992458357709e-05
560	1	L060_1	1439	2.85946310720699e-05	1	1	S	47878	Pseudomonas azotoformans	9.06992458357709e-05
560	1	L060_1	1441	2.85946310720699e-05	1	1	S	587753	Pseudomonas chlororaphis	9.06992458357709e-05
560	1	L060_1	1443	2.85946310720699e-05	1	0	G	352	Azotobacter	9.06992458357709e-05
560	1	L060_1	1444	2.85946310720699e-05	1	1	S	354	Azotobacter vinelandii	9.06992458357709e-05
560	1	L060_1	1445	0.00014297315536035	5	0	F	468	Moraxellaceae	0.000453496229178854
560	1	L060_1	1446	0.00011437852428828	4	4	G	469	Acinetobacter	0.000362796983343084
560	1	L060_1	1447	2.85946310720699e-05	1	0	G	475	Moraxella	9.06992458357709e-05
560	1	L060_1	1448	2.85946310720699e-05	1	1	S	34062	Moraxella osloensis	9.06992458357709e-05
560	1	L060_1	1449	0.00134394766038729	47	0	O	135625	Pasteurellales	0.00426286455428123
560	1	L060_1	1450	0.00134394766038729	47	1	F	712	Pasteurellaceae	0.00426286455428123
560	1	L060_1	1451	0.00128675839824315	45	0	G	724	Haemophilus	0.00408146606260969
560	1	L060_1	1452	0.00100081208752245	35	8	S	729	Haemophilus parainfluenzae	0.00317447360425198
560	1	L060_1	1454	0.000228757048576559	8	8	S	730	Haemophilus ducreyi	0.000725593966686167
560	1	L060_1	1455	5.71892621441398e-05	2	2	S	726	Haemophilus haemolyticus	0.000181398491671542
560	1	L060_1	1456	2.85946310720699e-05	1	0	G	416916	Aggregatibacter	9.06992458357709e-05
560	1	L060_1	1457	2.85946310720699e-05	1	0	S	732	Aggregatibacter aphrophilus	9.06992458357709e-05
560	1	L060_1	1459	0.000600487252513468	21	2	O	135614	Xanthomonadales	0.00190468416255119
560	1	L060_1	1460	0.000428919466081049	15	0	F	32033	Xanthomonadaceae	0.00136048868753656
560	1	L060_1	1461	0.000228757048576559	8	0	G	83618	Pseudoxanthomonas	0.000725593966686167
560	1	L060_1	1462	0.000200162417504489	7	0	S	314722	Pseudoxanthomonas suwonensis	0.000634894720850396
560	1	L060_1	1464	2.85946310720699e-05	1	0	S	415229	Pseudoxanthomonas spadix	9.06992458357709e-05
560	1	L060_1	1466	8.57838932162097e-05	3	0	G	68	Lysobacter	0.000272097737507313
560	1	L060_1	1467	5.71892621441398e-05	2	2	S	2290922	Lysobacter sp. TY2-98	0.000181398491671542
560	1	L060_1	1468	2.85946310720699e-05	1	1	S	69	Lysobacter enzymogenes	9.06992458357709e-05
560	1	L060_1	1469	5.71892621441398e-05	2	2	G	338	Xanthomonas	0.000181398491671542
560	1	L060_1	1470	5.71892621441398e-05	2	0	G	40323	Stenotrophomonas	0.000181398491671542
560	1	L060_1	1472	5.71892621441398e-05	2	2	S	40324	Stenotrophomonas maltophilia	0.000181398491671542
560	1	L060_1	1473	0.00011437852428828	4	1	F	1775411	Rhodanobacteraceae	0.000362796983343084
560	1	L060_1	1474	5.71892621441398e-05	2	0	G	231454	Dyella	0.000181398491671542
560	1	L060_1	1475	5.71892621441398e-05	2	2	S	1379159	Dyella jiangningensis	0.000181398491671542
560	1	L060_1	1476	2.85946310720699e-05	1	0	G	75309	Rhodanobacter	9.06992458357709e-05
560	1	L060_1	1477	2.85946310720699e-05	1	1	S	666685	Rhodanobacter denitrificans	9.06992458357709e-05
560	1	L060_1	1478	0.000343135572864839	12	0	O	135619	Oceanospirillales	0.00108839095002925
560	1	L060_1	1479	0.000228757048576559	8	0	F	28256	Halomonadaceae	0.000725593966686167
560	1	L060_1	1480	0.000228757048576559	8	2	G	2745	Halomonas	0.000725593966686167
560	1	L060_1	1481	0.00011437852428828	4	4	S	29571	Halomonas subglaciescola	0.000362796983343084
560	1	L060_1	1482	5.71892621441398e-05	2	2	S	1897729	Halomonas aestuarii	0.000181398491671542
560	1	L060_1	1483	8.57838932162097e-05	3	0	F	135620	Oceanospirillaceae	0.000272097737507313
560	1	L060_1	1484	5.71892621441398e-05	2	0	G	28253	Marinomonas	0.000181398491671542
560	1	L060_1	1485	5.71892621441398e-05	2	2	S	178399	Marinomonas primoryensis	0.000181398491671542
560	1	L060_1	1486	2.85946310720699e-05	1	0	G	48075	Marinobacterium	9.06992458357709e-05
560	1	L060_1	1487	2.85946310720699e-05	1	1	S	1821621	Marinobacterium aestuarii	9.06992458357709e-05
560	1	L060_1	1488	2.85946310720699e-05	1	0	F	224372	Alcanivoracaceae	9.06992458357709e-05
560	1	L060_1	1489	2.85946310720699e-05	1	0	G	59753	Alcanivorax	9.06992458357709e-05
560	1	L060_1	1490	2.85946310720699e-05	1	1	S	2014542	Alcanivorax sp. N3-2A	9.06992458357709e-05
560	1	L060_1	1491	0.000314540941792769	11	0	O	135622	Alteromonadales	0.00099769170419348
560	1	L060_1	1492	0.000200162417504489	7	0	F	267890	Shewanellaceae	0.000634894720850396
560	1	L060_1	1493	0.000200162417504489	7	0	G	22	Shewanella	0.000634894720850396
560	1	L060_1	1494	0.000200162417504489	7	7	S	260364	Shewanella marisflavi	0.000634894720850396
560	1	L060_1	1495	8.57838932162097e-05	3	0	F	72275	Alteromonadaceae	0.000272097737507313
560	1	L060_1	1496	2.85946310720699e-05	1	0	G	226	Alteromonas	9.06992458357709e-05
560	1	L060_1	1497	2.85946310720699e-05	1	1	S	28108	Alteromonas macleodii	9.06992458357709e-05
560	1	L060_1	1498	2.85946310720699e-05	1	0	G	2742	Marinobacter	9.06992458357709e-05
560	1	L060_1	1499	2.85946310720699e-05	1	1	S	1420917	Marinobacter salarius	9.06992458357709e-05
560	1	L060_1	1500	2.85946310720699e-05	1	0	G	1621534	Paraglaciecola	9.06992458357709e-05
560	1	L060_1	1501	2.85946310720699e-05	1	0	S	326544	Paraglaciecola psychrophila	9.06992458357709e-05
560	1	L060_1	1503	2.85946310720699e-05	1	0	F	267892	Ferrimonadaceae	9.06992458357709e-05
560	1	L060_1	1504	2.85946310720699e-05	1	0	G	44011	Ferrimonas	9.06992458357709e-05
560	1	L060_1	1505	2.85946310720699e-05	1	0	S	44012	Ferrimonas balearica	9.06992458357709e-05
560	1	L060_1	1507	0.000228757048576559	8	0	O	72273	Thiotrichales	0.000725593966686167
560	1	L060_1	1508	0.000171567786432419	6	6	F	34064	Francisellaceae	0.000544195475014625
560	1	L060_1	1509	5.71892621441398e-05	2	0	F	135616	Piscirickettsiaceae	0.000181398491671542
560	1	L060_1	1510	5.71892621441398e-05	2	0	G	1237	Piscirickettsia	0.000181398491671542
560	1	L060_1	1511	5.71892621441398e-05	2	2	S	1238	Piscirickettsia salmonis	0.000181398491671542
560	1	L060_1	1514	0.00011437852428828	4	4	S	83406	gamma proteobacterium HdN1	0.000362796983343084
560	1	L060_1	1515	8.57838932162097e-05	3	0	G	1273155	Thiohalobacter	0.000272097737507313
560	1	L060_1	1516	8.57838932162097e-05	3	3	S	585455	Thiohalobacter thiocyanaticus	0.000272097737507313
560	1	L060_1	1517	2.85946310720699e-05	1	0	G	349742	Sedimenticola	9.06992458357709e-05
560	1	L060_1	1518	2.85946310720699e-05	1	1	S	1543721	Sedimenticola thiotaurini	9.06992458357709e-05
560	1	L060_1	1519	0.000200162417504489	7	0	O	135624	Aeromonadales	0.000634894720850396
560	1	L060_1	1520	0.000200162417504489	7	0	F	84642	Aeromonadaceae	0.000634894720850396
560	1	L060_1	1521	0.00011437852428828	4	0	G	347533	Zobellella	0.000362796983343084
560	1	L060_1	1522	0.00011437852428828	4	4	S	347534	Zobellella denitrificans	0.000362796983343084
560	1	L060_1	1523	5.71892621441398e-05	2	0	G	642	Aeromonas	0.000181398491671542
560	1	L060_1	1524	2.85946310720699e-05	1	0	S	645	Aeromonas salmonicida	9.06992458357709e-05
560	1	L060_1	1527	2.85946310720699e-05	1	0	S	644	Aeromonas hydrophila	9.06992458357709e-05
560	1	L060_1	1529	2.85946310720699e-05	1	0	G	129577	Oceanimonas	9.06992458357709e-05
560	1	L060_1	1530	2.85946310720699e-05	1	1	S	511062	Oceanimonas sp. GK1	9.06992458357709e-05
560	1	L060_1	1531	0.000171567786432419	6	0	O	1706369	Cellvibrionales	0.000544195475014625
560	1	L060_1	1532	0.00011437852428828	4	0	F	1706372	Halieaceae	0.000362796983343084
560	1	L060_1	1533	8.57838932162097e-05	3	0	G	1217416	Halioglobus	0.000272097737507313
560	1	L060_1	1534	8.57838932162097e-05	3	3	S	930806	Halioglobus pacificus	0.000272097737507313
560	1	L060_1	1535	2.85946310720699e-05	1	0	G	393661	Congregibacter	9.06992458357709e-05
560	1	L060_1	1536	2.85946310720699e-05	1	0	S	393662	Congregibacter litoralis	9.06992458357709e-05
560	1	L060_1	1538	5.71892621441398e-05	2	0	F	1706371	Cellvibrionaceae	0.000181398491671542
560	1	L060_1	1539	2.85946310720699e-05	1	0	G	10	Cellvibrio	9.06992458357709e-05
560	1	L060_1	1540	2.85946310720699e-05	1	1	S	1987723	Cellvibrio sp. PSBB006	9.06992458357709e-05
560	1	L060_1	1541	2.85946310720699e-05	1	0	G	447467	Simiduia	9.06992458357709e-05
560	1	L060_1	1542	2.85946310720699e-05	1	0	S	447471	Simiduia agarivorans	9.06992458357709e-05
560	1	L060_1	1544	0.00011437852428828	4	0	O	135613	Chromatiales	0.000362796983343084
560	1	L060_1	1545	8.57838932162097e-05	3	0	F	1046	Chromatiaceae	0.000272097737507313
560	1	L060_1	1546	5.71892621441398e-05	2	1	G	1227	Nitrosococcus	0.000181398491671542
560	1	L060_1	1547	2.85946310720699e-05	1	0	S	1229	Nitrosococcus oceani	9.06992458357709e-05
560	1	L060_1	1549	2.85946310720699e-05	1	0	G	156885	Thioflavicoccus	9.06992458357709e-05
560	1	L060_1	1550	2.85946310720699e-05	1	0	S	80679	Thioflavicoccus mobilis	9.06992458357709e-05
560	1	L060_1	1552	2.85946310720699e-05	1	0	F	449719	Granulosicoccaceae	9.06992458357709e-05
560	1	L060_1	1553	2.85946310720699e-05	1	0	G	437504	Granulosicoccus	9.06992458357709e-05
560	1	L060_1	1554	2.85946310720699e-05	1	0	S	437505	Granulosicoccus antarcticus	9.06992458357709e-05
560	1	L060_1	1556	5.71892621441398e-05	2	0	O	118969	Legionellales	0.000181398491671542
560	1	L060_1	1557	5.71892621441398e-05	2	0	F	444	Legionellaceae	0.000181398491671542
560	1	L060_1	1558	5.71892621441398e-05	2	1	G	445	Legionella	0.000181398491671542
560	1	L060_1	1559	2.85946310720699e-05	1	1	S	446	Legionella pneumophila	9.06992458357709e-05
560	1	L060_1	1560	5.71892621441398e-05	2	0	O	135623	Vibrionales	0.000181398491671542
560	1	L060_1	1561	5.71892621441398e-05	2	0	F	641	Vibrionaceae	0.000181398491671542
560	1	L060_1	1562	5.71892621441398e-05	2	1	G	662	Vibrio	0.000181398491671542
560	1	L060_1	1563	2.85946310720699e-05	1	1	S	1534743	Vibrio hyugaensis	9.06992458357709e-05
560	1	L060_1	1564	5.71892621441398e-05	2	0	O	1692040	Acidiferrobacterales	0.000181398491671542
560	1	L060_1	1565	5.71892621441398e-05	2	0	F	1692041	Acidiferrobacteraceae	0.000181398491671542
560	1	L060_1	1566	5.71892621441398e-05	2	0	G	986106	Acidiferrobacter	0.000181398491671542
560	1	L060_1	1567	5.71892621441398e-05	2	2	S	1281578	Acidiferrobacter sp. SPIII_3	0.000181398491671542
560	1	L060_1	1568	0.00766336112731474	268	8	C	28216	Betaproteobacteria	0.0243073978839866
560	1	L060_1	1569	0.00709146850587334	248	9	O	80840	Burkholderiales	0.0224934129672712
560	1	L060_1	1572	0.00400324835008979	140	140	S	1834205	Burkholderiales bacterium YL45	0.0126978944170079
560	1	L060_1	1574	8.57838932162097e-05	3	0	G	32012	Thiomonas	0.000272097737507313
560	1	L060_1	1575	8.57838932162097e-05	3	3	S	926	Thiomonas intermedia	0.000272097737507313
560	1	L060_1	1576	2.85946310720699e-05	1	0	G	92793	Aquabacterium	9.06992458357709e-05
560	1	L060_1	1577	2.85946310720699e-05	1	1	S	1296669	Aquabacterium olei	9.06992458357709e-05
560	1	L060_1	1578	2.85946310720699e-05	1	0	G	318147	Paucibacter	9.06992458357709e-05
560	1	L060_1	1579	2.85946310720699e-05	1	1	S	1768242	Paucibacter sp. KCTC 42545	9.06992458357709e-05
560	1	L060_1	1580	0.000772055038945888	27	12	F	119060	Burkholderiaceae	0.00244887963756581
560	1	L060_1	1581	0.000228757048576559	8	1	G	106589	Cupriavidus	0.000725593966686167
560	1	L060_1	1582	0.000171567786432419	6	6	S	96344	Cupriavidus oxalaticus	0.000544195475014625
560	1	L060_1	1583	2.85946310720699e-05	1	0	S	248026	Cupriavidus pinatubonensis	9.06992458357709e-05
560	1	L060_1	1585	0.00011437852428828	4	2	G	32008	Burkholderia	0.000362796983343084
560	1	L060_1	1587	2.85946310720699e-05	1	1	S	152480	Burkholderia ambifaria	9.06992458357709e-05
560	1	L060_1	1589	2.85946310720699e-05	1	1	S	1385592	Burkholderia sp. BDU8	9.06992458357709e-05
560	1	L060_1	1590	5.71892621441398e-05	2	2	G	44013	Polynucleobacter	0.000181398491671542
560	1	L060_1	1591	2.85946310720699e-05	1	1	G	48736	Ralstonia	9.06992458357709e-05
560	1	L060_1	1592	0.000743460407873818	26	4	F	80864	Comamonadaceae	0.00235818039173004
560	1	L060_1	1593	0.000200162417504489	7	0	G	12916	Acidovorax	0.000634894720850396
560	1	L060_1	1594	0.00014297315536035	5	0	S	80867	Acidovorax avenae	0.000453496229178854
560	1	L060_1	1596	2.85946310720699e-05	1	1	S	80868	Acidovorax cattleyae	9.06992458357709e-05
560	1	L060_1	1597	2.85946310720699e-05	1	1	S	232721	Acidovorax sp. JS42	9.06992458357709e-05
560	1	L060_1	1598	8.57838932162097e-05	3	2	G	283	Comamonas	0.000272097737507313
560	1	L060_1	1599	2.85946310720699e-05	1	1	S	1082851	Comamonas serinivorans	9.06992458357709e-05
560	1	L060_1	1600	5.71892621441398e-05	2	0	G	34072	Variovorax	0.000181398491671542
560	1	L060_1	1601	5.71892621441398e-05	2	2	S	436515	Variovorax boronicumulans	0.000181398491671542
560	1	L060_1	1602	5.71892621441398e-05	2	1	G	47420	Hydrogenophaga	0.000181398491671542
560	1	L060_1	1603	2.85946310720699e-05	1	1	S	795665	Hydrogenophaga sp. PBC	9.06992458357709e-05
560	1	L060_1	1604	5.71892621441398e-05	2	0	G	1436289	Candidatus Symbiobacter	0.000181398491671542
560	1	L060_1	1605	5.71892621441398e-05	2	0	S	1436290	Candidatus Symbiobacter mobilis	0.000181398491671542
560	1	L060_1	1607	5.71892621441398e-05	2	0	G	80865	Delftia	0.000181398491671542
560	1	L060_1	1608	5.71892621441398e-05	2	2	S	1920191	Delftia sp. HK171	0.000181398491671542
560	1	L060_1	1610	2.85946310720699e-05	1	1	S	1458425	Comamonadaceae bacterium A1	9.06992458357709e-05
560	1	L060_1	1611	2.85946310720699e-05	1	0	G	665874	Limnohabitans	9.06992458357709e-05
560	1	L060_1	1612	2.85946310720699e-05	1	1	S	1678128	Limnohabitans sp. 63ED37-2	9.06992458357709e-05
560	1	L060_1	1613	2.85946310720699e-05	1	0	G	219181	Ottowia	9.06992458357709e-05
560	1	L060_1	1614	2.85946310720699e-05	1	1	S	2109914	Ottowia oryzae	9.06992458357709e-05
560	1	L060_1	1615	0.000486108728225188	17	0	F	506	Alcaligenaceae	0.0015418871792081
560	1	L060_1	1616	0.000343135572864839	12	0	G	517	Bordetella	0.00108839095002925
560	1	L060_1	1617	0.00011437852428828	4	4	S	1746199	Bordetella sp. N	0.000362796983343084
560	1	L060_1	1618	0.00011437852428828	4	4	S	123899	Bordetella trematum	0.000362796983343084
560	1	L060_1	1619	2.85946310720699e-05	1	1	S	2163011	Bordetella sp. HZ20	9.06992458357709e-05
560	1	L060_1	1620	2.85946310720699e-05	1	1	S	1697043	Bordetella sp. H567	9.06992458357709e-05
560	1	L060_1	1621	2.85946310720699e-05	1	1	S	1416806	Bordetella genomosp. 8	9.06992458357709e-05
560	1	L060_1	1622	2.85946310720699e-05	1	1	S	463025	Bordetella bronchialis	9.06992458357709e-05
560	1	L060_1	1623	5.71892621441398e-05	2	0	G	1472344	Basilea	0.000181398491671542
560	1	L060_1	1624	5.71892621441398e-05	2	0	S	1472345	Basilea psittacipulmonis	0.000181398491671542
560	1	L060_1	1626	2.85946310720699e-05	1	0	G	222	Achromobacter	9.06992458357709e-05
560	1	L060_1	1627	2.85946310720699e-05	1	1	S	32002	Achromobacter denitrificans	9.06992458357709e-05
560	1	L060_1	1628	2.85946310720699e-05	1	0	G	359336	Castellaniella	9.06992458357709e-05
560	1	L060_1	1629	2.85946310720699e-05	1	0	S	75697	Castellaniella defragrans	9.06992458357709e-05
560	1	L060_1	1631	2.85946310720699e-05	1	0	G	1921582	Orrella	9.06992458357709e-05
560	1	L060_1	1632	2.85946310720699e-05	1	1	S	1851544	Orrella dioscoreae	9.06992458357709e-05
560	1	L060_1	1633	0.000486108728225188	17	3	F	75682	Oxalobacteraceae	0.0015418871792081
560	1	L060_1	1634	0.000200162417504489	7	0	G	846	Oxalobacter	0.000634894720850396
560	1	L060_1	1635	0.000200162417504489	7	7	S	847	Oxalobacter formigenes	0.000634894720850396
560	1	L060_1	1636	0.00014297315536035	5	3	G	149698	Massilia	0.000453496229178854
560	1	L060_1	1637	5.71892621441398e-05	2	2	S	2072590	Massilia armeniaca	0.000181398491671542
560	1	L060_1	1638	2.85946310720699e-05	1	0	G	29580	Janthinobacterium	9.06992458357709e-05
560	1	L060_1	1639	2.85946310720699e-05	1	1	S	375286	Janthinobacterium sp. Marseille	9.06992458357709e-05
560	1	L060_1	1640	2.85946310720699e-05	1	0	G	303379	Herminiimonas	9.06992458357709e-05
560	1	L060_1	1641	2.85946310720699e-05	1	1	S	204773	Herminiimonas arsenicoxydans	9.06992458357709e-05
560	1	L060_1	1642	0.000200162417504489	7	0	O	206351	Neisseriales	0.000634894720850396
560	1	L060_1	1643	0.000200162417504489	7	0	F	481	Neisseriaceae	0.000634894720850396
560	1	L060_1	1644	0.00011437852428828	4	0	G	59	Vitreoscilla	0.000362796983343084
560	1	L060_1	1645	0.00011437852428828	4	4	S	63	Vitreoscilla filiformis	0.000362796983343084
560	1	L060_1	1646	8.57838932162097e-05	3	0	G	32257	Kingella	0.000272097737507313
560	1	L060_1	1647	8.57838932162097e-05	3	3	S	504	Kingella kingae	0.000272097737507313
560	1	L060_1	1648	8.57838932162097e-05	3	0	O	206389	Rhodocyclales	0.000272097737507313
560	1	L060_1	1649	8.57838932162097e-05	3	0	F	2008794	Zoogloeaceae	0.000272097737507313
560	1	L060_1	1650	5.71892621441398e-05	2	0	G	33057	Thauera	0.000181398491671542
560	1	L060_1	1651	5.71892621441398e-05	2	2	S	96773	Thauera chlorobenzoica	0.000181398491671542
560	1	L060_1	1652	2.85946310720699e-05	1	0	G	12960	Azoarcus	9.06992458357709e-05
560	1	L060_1	1653	2.85946310720699e-05	1	1	S	198107	Azoarcus sp. CIB	9.06992458357709e-05
560	1	L060_1	1656	5.71892621441398e-05	2	2	S	1904640	Betaproteobacteria bacterium GR16-43	0.000181398491671542
560	1	L060_1	1657	0.00577611547655812	202	33	C	28211	Alphaproteobacteria	0.0183212476588257
560	1	L060_1	1658	0.00205881343718903	72	6	O	356	Rhizobiales	0.0065303457001755
560	1	L060_1	1659	0.000629081883585538	22	1	F	82115	Rhizobiaceae	0.00199538340838696
560	1	L060_1	1661	0.000228757048576559	8	1	G	379	Rhizobium	0.000725593966686167
560	1	L060_1	1662	0.00014297315536035	5	1	S	384	Rhizobium leguminosarum	0.000453496229178854
560	1	L060_1	1665	2.85946310720699e-05	1	1	S	29449	Rhizobium etli	9.06992458357709e-05
560	1	L060_1	1666	2.85946310720699e-05	1	1	S	1125847	Rhizobium sp. NT-26	9.06992458357709e-05
560	1	L060_1	1667	8.57838932162097e-05	3	0	G	357	Agrobacterium	0.000272097737507313
560	1	L060_1	1669	8.57838932162097e-05	3	1	S	358	Agrobacterium tumefaciens	0.000272097737507313
560	1	L060_1	1672	5.71892621441398e-05	2	0	G	28105	Sinorhizobium	0.000181398491671542
560	1	L060_1	1674	5.71892621441398e-05	2	1	S	380	Sinorhizobium fredii	0.000181398491671542
560	1	L060_1	1676	2.85946310720699e-05	1	0	G	106591	Ensifer	9.06992458357709e-05
560	1	L060_1	1677	2.85946310720699e-05	1	0	S	716925	Ensifer sojae	9.06992458357709e-05
560	1	L060_1	1679	0.000371730203936909	13	4	F	41294	Bradyrhizobiaceae	0.00117909019586502
560	1	L060_1	1680	0.000257351679648629	9	1	G	374	Bradyrhizobium	0.000816293212521938
560	1	L060_1	1681	8.57838932162097e-05	3	3	S	114615	Bradyrhizobium sp. ORS 278	0.000272097737507313
560	1	L060_1	1682	8.57838932162097e-05	3	3	S	1437360	Bradyrhizobium erythrophlei	0.000272097737507313
560	1	L060_1	1683	2.85946310720699e-05	1	1	S	1355477	Bradyrhizobium diazoefficiens	9.06992458357709e-05
560	1	L060_1	1684	2.85946310720699e-05	1	0	S	375	Bradyrhizobium japonicum	9.06992458357709e-05
560	1	L060_1	1686	0.000200162417504489	7	1	F	119045	Methylobacteriaceae	0.000634894720850396
560	1	L060_1	1687	8.57838932162097e-05	3	0	G	407	Methylobacterium	0.000272097737507313
560	1	L060_1	1688	8.57838932162097e-05	3	3	S	2202827	Methylobacterium sp. 17Sr1-28	0.000272097737507313
560	1	L060_1	1689	5.71892621441398e-05	2	0	G	2282523	Methylorubrum	0.000181398491671542
560	1	L060_1	1690	2.85946310720699e-05	1	1	S	408	Methylorubrum extorquens	9.06992458357709e-05
560	1	L060_1	1691	2.85946310720699e-05	1	0	S	223967	Methylorubrum populi	9.06992458357709e-05
560	1	L060_1	1693	2.85946310720699e-05	1	0	G	186650	Microvirga	9.06992458357709e-05
560	1	L060_1	1694	2.85946310720699e-05	1	1	S	1882682	Microvirga ossetica	9.06992458357709e-05
560	1	L060_1	1695	0.000171567786432419	6	0	F	69277	Phyllobacteriaceae	0.000544195475014625
560	1	L060_1	1696	0.000171567786432419	6	3	G	68287	Mesorhizobium	0.000544195475014625
560	1	L060_1	1697	2.85946310720699e-05	1	1	S	381	Mesorhizobium loti	9.06992458357709e-05
560	1	L060_1	1698	2.85946310720699e-05	1	0	S	593909	Mesorhizobium opportunistum	9.06992458357709e-05
560	1	L060_1	1700	2.85946310720699e-05	1	1	S	1670800	Mesorhizobium oceanicum	9.06992458357709e-05
560	1	L060_1	1702	8.57838932162097e-05	3	0	G	1572860	Hartmannibacter	0.000272097737507313
560	1	L060_1	1703	8.57838932162097e-05	3	3	S	1482074	Hartmannibacter diazotrophicus	0.000272097737507313
560	1	L060_1	1704	5.71892621441398e-05	2	0	G	1734920	Pseudorhodoplanes	0.000181398491671542
560	1	L060_1	1705	5.71892621441398e-05	2	2	S	1235591	Pseudorhodoplanes sinuspersici	0.000181398491671542
560	1	L060_1	1706	0.00011437852428828	4	0	F	45401	Hyphomicrobiaceae	0.000362796983343084
560	1	L060_1	1707	5.71892621441398e-05	2	0	G	46913	Devosia	0.000181398491671542
560	1	L060_1	1708	2.85946310720699e-05	1	1	S	1643450	Devosia sp. H5989	9.06992458357709e-05
560	1	L060_1	1709	2.85946310720699e-05	1	1	S	1736675	Devosia sp. A16	9.06992458357709e-05
560	1	L060_1	1710	2.85946310720699e-05	1	0	G	81	Hyphomicrobium	9.06992458357709e-05
560	1	L060_1	1711	2.85946310720699e-05	1	0	S	53399	Hyphomicrobium denitrificans	9.06992458357709e-05
560	1	L060_1	1713	2.85946310720699e-05	1	0	G	59282	Blastochloris	9.06992458357709e-05
560	1	L060_1	1714	2.85946310720699e-05	1	1	S	1079	Blastochloris viridis	9.06992458357709e-05
560	1	L060_1	1715	0.00011437852428828	4	0	F	255475	Aurantimonadaceae	0.000362796983343084
560	1	L060_1	1716	0.00011437852428828	4	3	G	293088	Martelella	0.000362796983343084
560	1	L060_1	1717	2.85946310720699e-05	1	1	S	1486262	Martelella endophytica	9.06992458357709e-05
560	1	L060_1	1718	8.57838932162097e-05	3	0	F	2036754	Chelatococcaceae	0.000272097737507313
560	1	L060_1	1719	8.57838932162097e-05	3	2	G	28209	Chelatococcus	0.000272097737507313
560	1	L060_1	1720	2.85946310720699e-05	1	1	S	1702325	Chelatococcus sp. CO-6	9.06992458357709e-05
560	1	L060_1	1721	5.71892621441398e-05	2	0	F	335928	Xanthobacteraceae	0.000181398491671542
560	1	L060_1	1722	5.71892621441398e-05	2	0	G	152053	Starkeya	0.000181398491671542
560	1	L060_1	1723	5.71892621441398e-05	2	0	S	921	Starkeya novella	0.000181398491671542
560	1	L060_1	1725	0.000743460407873818	26	3	O	204441	Rhodospirillales	0.00235818039173004
560	1	L060_1	1726	0.000514703359297258	18	0	F	41295	Rhodospirillaceae	0.00163258642504388
560	1	L060_1	1727	0.00014297315536035	5	5	G	168934	Thalassospira	0.000453496229178854
560	1	L060_1	1728	0.00011437852428828	4	1	G	191	Azospirillum	0.000362796983343084
560	1	L060_1	1729	5.71892621441398e-05	2	2	S	192	Azospirillum brasilense	0.000181398491671542
560	1	L060_1	1730	2.85946310720699e-05	1	0	S	193	Azospirillum lipoferum	9.06992458357709e-05
560	1	L060_1	1732	8.57838932162097e-05	3	1	G	13134	Magnetospirillum	0.000272097737507313
560	1	L060_1	1733	5.71892621441398e-05	2	2	S	1639348	Magnetospirillum sp. ME-1	0.000181398491671542
560	1	L060_1	1734	5.71892621441398e-05	2	0	G	1804663	Haematospirillum	0.000181398491671542
560	1	L060_1	1735	5.71892621441398e-05	2	2	S	1549855	Haematospirillum jordaniae	0.000181398491671542
560	1	L060_1	1736	2.85946310720699e-05	1	0	G	1182780	Magnetospira	9.06992458357709e-05
560	1	L060_1	1737	2.85946310720699e-05	1	1	S	1288970	Magnetospira sp. QH-2	9.06992458357709e-05
560	1	L060_1	1738	2.85946310720699e-05	1	0	G	1543704	Niveispirillum	9.06992458357709e-05
560	1	L060_1	1739	2.85946310720699e-05	1	1	S	1612173	Niveispirillum cyanobacteriorum	9.06992458357709e-05
560	1	L060_1	1740	2.85946310720699e-05	1	0	G	1543705	Nitrospirillum	9.06992458357709e-05
560	1	L060_1	1741	2.85946310720699e-05	1	0	S	28077	Nitrospirillum amazonense	9.06992458357709e-05
560	1	L060_1	1743	2.85946310720699e-05	1	0	G	1612157	Pararhodospirillum	9.06992458357709e-05
560	1	L060_1	1744	2.85946310720699e-05	1	0	S	1084	Pararhodospirillum photometricum	9.06992458357709e-05
560	1	L060_1	1746	0.00014297315536035	5	0	F	433	Acetobacteraceae	0.000453496229178854
560	1	L060_1	1747	5.71892621441398e-05	2	0	G	434	Acetobacter	0.000181398491671542
560	1	L060_1	1748	2.85946310720699e-05	1	0	S	438	Acetobacter pasteurianus	9.06992458357709e-05
560	1	L060_1	1751	2.85946310720699e-05	1	1	S	435	Acetobacter aceti	9.06992458357709e-05
560	1	L060_1	1752	5.71892621441398e-05	2	0	G	1434011	Komagataeibacter	0.000181398491671542
560	1	L060_1	1753	5.71892621441398e-05	2	2	S	265960	Komagataeibacter nataicola	0.000181398491671542
560	1	L060_1	1754	2.85946310720699e-05	1	0	G	89583	Gluconacetobacter	9.06992458357709e-05
560	1	L060_1	1755	2.85946310720699e-05	1	0	S	33996	Gluconacetobacter diazotrophicus	9.06992458357709e-05
560	1	L060_1	1757	0.000743460407873818	26	0	O	204455	Rhodobacterales	0.00235818039173004
560	1	L060_1	1758	0.000600487252513468	21	3	F	31989	Rhodobacteraceae	0.00190468416255119
560	1	L060_1	1759	0.00014297315536035	5	1	G	265	Paracoccus	0.000453496229178854
560	1	L060_1	1760	5.71892621441398e-05	2	0	S	266	Paracoccus denitrificans	0.000181398491671542
560	1	L060_1	1762	2.85946310720699e-05	1	1	S	1077935	Paracoccus zhejiangensis	9.06992458357709e-05
560	1	L060_1	1763	2.85946310720699e-05	1	1	S	2259340	Paracoccus sp. SC2-6	9.06992458357709e-05
560	1	L060_1	1764	5.71892621441398e-05	2	0	G	285107	Thioclava	0.000181398491671542
560	1	L060_1	1765	5.71892621441398e-05	2	2	S	1915078	Thioclava nitratireducens	0.000181398491671542
560	1	L060_1	1766	5.71892621441398e-05	2	0	G	1855413	Brevirhabdus	0.000181398491671542
560	1	L060_1	1767	5.71892621441398e-05	2	2	S	1267768	Brevirhabdus pacifica	0.000181398491671542
560	1	L060_1	1768	5.71892621441398e-05	2	0	G	227873	Pannonibacter	0.000181398491671542
560	1	L060_1	1769	5.71892621441398e-05	2	2	S	121719	Pannonibacter phragmitetus	0.000181398491671542
560	1	L060_1	1770	5.71892621441398e-05	2	0	G	875170	Celeribacter	0.000181398491671542
560	1	L060_1	1771	5.71892621441398e-05	2	2	S	875171	Celeribacter baekdonensis	0.000181398491671542
560	1	L060_1	1772	2.85946310720699e-05	1	0	G	2211641	Yoonia	9.06992458357709e-05
560	1	L060_1	1773	2.85946310720699e-05	1	1	S	245188	Yoonia vestfoldensis	9.06992458357709e-05
560	1	L060_1	1774	2.85946310720699e-05	1	0	G	436357	Thalassococcus	9.06992458357709e-05
560	1	L060_1	1775	2.85946310720699e-05	1	1	S	2109625	Thalassococcus sp. SH-1	9.06992458357709e-05
560	1	L060_1	1776	2.85946310720699e-05	1	0	G	119541	Rhodobaca	9.06992458357709e-05
560	1	L060_1	1777	2.85946310720699e-05	1	1	S	441209	Rhodobaca barguzinensis	9.06992458357709e-05
560	1	L060_1	1778	2.85946310720699e-05	1	0	G	60136	Sulfitobacter	9.06992458357709e-05
560	1	L060_1	1779	2.85946310720699e-05	1	1	S	1389004	Sulfitobacter sp. SK011	9.06992458357709e-05
560	1	L060_1	1780	2.85946310720699e-05	1	0	G	1609958	Confluentimicrobium	9.06992458357709e-05
560	1	L060_1	1781	2.85946310720699e-05	1	1	S	1609966	Confluentimicrobium sp. EMB200-NS6	9.06992458357709e-05
560	1	L060_1	1782	0.00014297315536035	5	0	F	69657	Hyphomonadaceae	0.000453496229178854
560	1	L060_1	1783	0.00014297315536035	5	5	G	85	Hyphomonas	0.000453496229178854
560	1	L060_1	1784	0.000686271145729678	24	0	O	204457	Sphingomonadales	0.0021767819000585
560	1	L060_1	1785	0.000428919466081049	15	4	F	41297	Sphingomonadaceae	0.00136048868753656
560	1	L060_1	1786	0.00014297315536035	5	2	G	165697	Sphingopyxis	0.000453496229178854
560	1	L060_1	1787	8.57838932162097e-05	3	3	S	33050	Sphingopyxis macrogoltabida	0.000272097737507313
560	1	L060_1	1788	5.71892621441398e-05	2	0	G	1649486	Rhizorhabdus	0.000181398491671542
560	1	L060_1	1789	5.71892621441398e-05	2	2	S	1850238	Rhizorhabdus dicambivorans	0.000181398491671542
560	1	L060_1	1790	2.85946310720699e-05	1	0	G	541	Zymomonas	9.06992458357709e-05
560	1	L060_1	1791	2.85946310720699e-05	1	0	S	542	Zymomonas mobilis	9.06992458357709e-05
560	1	L060_1	1794	2.85946310720699e-05	1	0	G	13687	Sphingomonas	9.06992458357709e-05
560	1	L060_1	1795	2.85946310720699e-05	1	1	S	93064	Sphingomonas koreensis	9.06992458357709e-05
560	1	L060_1	1796	2.85946310720699e-05	1	0	G	165695	Sphingobium	9.06992458357709e-05
560	1	L060_1	1797	2.85946310720699e-05	1	1	S	1332080	Sphingobium baderi	9.06992458357709e-05
560	1	L060_1	1798	2.85946310720699e-05	1	0	G	1434046	Sphingorhabdus	9.06992458357709e-05
560	1	L060_1	1799	2.85946310720699e-05	1	1	S	2077182	Sphingorhabdus sp. YGSMI21	9.06992458357709e-05
560	1	L060_1	1800	0.000257351679648629	9	5	F	335929	Erythrobacteraceae	0.000816293212521938
560	1	L060_1	1801	8.57838932162097e-05	3	0	G	1041	Erythrobacter	0.000272097737507313
560	1	L060_1	1802	5.71892621441398e-05	2	2	S	2011159	Erythrobacter sp. KY5	0.000181398491671542
560	1	L060_1	1803	2.85946310720699e-05	1	1	S	39960	Erythrobacter litoralis	9.06992458357709e-05
560	1	L060_1	1804	2.85946310720699e-05	1	0	G	361177	Altererythrobacter	9.06992458357709e-05
560	1	L060_1	1805	2.85946310720699e-05	1	1	S	2185142	Altererythrobacter sp. ZODW24	9.06992458357709e-05
560	1	L060_1	1807	0.000285946310720699	10	0	G	213485	Micavibrio	0.000906992458357709
560	1	L060_1	1808	0.000285946310720699	10	1	S	349221	Micavibrio aeruginosavorus	0.000906992458357709
560	1	L060_1	1810	5.71892621441398e-05	2	0	G	1632780	Phreatobacter	0.000181398491671542
560	1	L060_1	1811	5.71892621441398e-05	2	2	S	1868589	Phreatobacter cathodiphilus	0.000181398491671542
560	1	L060_1	1812	0.000200162417504489	7	0	O	766	Rickettsiales	0.000634894720850396
560	1	L060_1	1815	0.00011437852428828	4	4	S	1528098	Rickettsiales bacterium Ac37b	0.000362796983343084
560	1	L060_1	1816	8.57838932162097e-05	3	0	F	942	Anaplasmataceae	0.000272097737507313
560	1	L060_1	1817	5.71892621441398e-05	2	2	G	33993	Neorickettsia	0.000181398491671542
560	1	L060_1	1818	2.85946310720699e-05	1	1	G	768	Anaplasma	9.06992458357709e-05
560	1	L060_1	1819	5.71892621441398e-05	2	0	O	204458	Caulobacterales	0.000181398491671542
560	1	L060_1	1820	5.71892621441398e-05	2	0	F	76892	Caulobacteraceae	0.000181398491671542
560	1	L060_1	1821	2.85946310720699e-05	1	0	G	41275	Brevundimonas	9.06992458357709e-05
560	1	L060_1	1822	2.85946310720699e-05	1	1	S	1532555	Brevundimonas sp. DS20	9.06992458357709e-05
560	1	L060_1	1824	2.85946310720699e-05	1	1	S	1759059	Caulobacteraceae bacterium OTSz_A_272	9.06992458357709e-05
560	1	L060_1	1825	2.85946310720699e-05	1	0	C	1553900	Oligoflexia	9.06992458357709e-05
560	1	L060_1	1826	2.85946310720699e-05	1	0	O	213481	Bdellovibrionales	9.06992458357709e-05
560	1	L060_1	1827	2.85946310720699e-05	1	0	F	213483	Bdellovibrionaceae	9.06992458357709e-05
560	1	L060_1	1828	2.85946310720699e-05	1	0	G	958	Bdellovibrio	9.06992458357709e-05
560	1	L060_1	1829	2.85946310720699e-05	1	0	S	453816	Bdellovibrio exovorus	9.06992458357709e-05
560	1	L060_1	1831	0.00117237987395487	41	0	P	203691	Spirochaetes	0.00371866907926661
560	1	L060_1	1832	0.00117237987395487	41	0	C	203692	Spirochaetia	0.00371866907926661
560	1	L060_1	1833	0.00108659598073866	38	0	O	136	Spirochaetales	0.00344657134175929
560	1	L060_1	1834	0.00108659598073866	38	0	F	137	Spirochaetaceae	0.00344657134175929
560	1	L060_1	1835	0.00102940671859452	36	7	G	157	Treponema	0.00326517285008775
560	1	L060_1	1836	0.000400324835008979	14	14	S	1539298	Treponema sp. OMZ 838	0.00126978944170079
560	1	L060_1	1837	0.000200162417504489	7	7	S	221027	Treponema putidum	0.000634894720850396
560	1	L060_1	1838	0.000171567786432419	6	0	S	167	Treponema succinifaciens	0.000544195475014625
560	1	L060_1	1840	5.71892621441398e-05	2	2	S	158	Treponema denticola	0.000181398491671542
560	1	L060_1	1841	5.71892621441398e-05	2	0	G	1616789	Salinispira	0.000181398491671542
560	1	L060_1	1842	5.71892621441398e-05	2	2	S	1307761	Salinispira pacifica	0.000181398491671542
560	1	L060_1	1843	8.57838932162097e-05	3	0	O	1643686	Brachyspirales	0.000272097737507313
560	1	L060_1	1844	8.57838932162097e-05	3	0	F	143786	Brachyspiraceae	0.000272097737507313
560	1	L060_1	1845	8.57838932162097e-05	3	0	G	29521	Brachyspira	0.000272097737507313
560	1	L060_1	1846	8.57838932162097e-05	3	1	S	52584	Brachyspira pilosicoli	0.000272097737507313
560	1	L060_1	1848	0.000629081883585538	22	0	P	32066	Fusobacteria	0.00199538340838696
560	1	L060_1	1849	0.000629081883585538	22	0	C	203490	Fusobacteriia	0.00199538340838696
560	1	L060_1	1850	0.000629081883585538	22	0	O	203491	Fusobacteriales	0.00199538340838696
560	1	L060_1	1851	0.000343135572864839	12	0	F	1129771	Leptotrichiaceae	0.00108839095002925
560	1	L060_1	1852	0.000343135572864839	12	0	G	32067	Leptotrichia	0.00108839095002925
560	1	L060_1	1853	0.000343135572864839	12	12	S	712357	Leptotrichia sp. oral taxon 212	0.00108839095002925
560	1	L060_1	1854	0.000285946310720699	10	10	F	203492	Fusobacteriaceae	0.000906992458357709
560	1	L060_1	1855	0.000457514097153119	16	0	P	508458	Synergistetes	0.00145118793337233
560	1	L060_1	1856	0.000457514097153119	16	0	C	649775	Synergistia	0.00145118793337233
560	1	L060_1	1857	0.000457514097153119	16	0	O	649776	Synergistales	0.00145118793337233
560	1	L060_1	1858	0.000457514097153119	16	0	F	649777	Synergistaceae	0.00145118793337233
560	1	L060_1	1859	0.000457514097153119	16	0	G	508459	Cloacibacillus	0.00145118793337233
560	1	L060_1	1860	0.000457514097153119	16	16	S	1197717	Cloacibacillus porcorum	0.00145118793337233
560	1	L060_1	1863	0.000200162417504489	7	0	P	95818	Candidatus Saccharibacteria	0.000634894720850396
560	1	L060_1	1864	0.000200162417504489	7	7	S	1476577	Candidatus Saccharibacteria oral taxon TM7x	0.000634894720850396
560	1	L060_1	1865	0.00011437852428828	4	0	P	57723	Acidobacteria	0.000362796983343084
560	1	L060_1	1867	5.71892621441398e-05	2	0	C	1813735	Acidobacteria subdivision 6	0.000181398491671542
560	1	L060_1	1868	5.71892621441398e-05	2	0	F	2211325	Vicinamibacteraceae	0.000181398491671542
560	1	L060_1	1869	5.71892621441398e-05	2	0	G	2004797	Luteitalea	0.000181398491671542
560	1	L060_1	1870	5.71892621441398e-05	2	2	S	1855912	Luteitalea pratensis	0.000181398491671542
560	1	L060_1	1871	2.85946310720699e-05	1	0	C	204432	Acidobacteriia	9.06992458357709e-05
560	1	L060_1	1872	2.85946310720699e-05	1	0	O	204433	Acidobacteriales	9.06992458357709e-05
560	1	L060_1	1873	2.85946310720699e-05	1	0	F	204434	Acidobacteriaceae	9.06992458357709e-05
560	1	L060_1	1874	2.85946310720699e-05	1	1	G	392733	Terriglobus	9.06992458357709e-05
560	1	L060_1	1875	2.85946310720699e-05	1	0	C	332159	Solibacteres	9.06992458357709e-05
560	1	L060_1	1876	2.85946310720699e-05	1	0	O	332160	Solibacterales	9.06992458357709e-05
560	1	L060_1	1877	2.85946310720699e-05	1	0	F	332161	Solibacteraceae	9.06992458357709e-05
560	1	L060_1	1878	2.85946310720699e-05	1	0	G	332162	Candidatus Solibacter	9.06992458357709e-05
560	1	L060_1	1879	2.85946310720699e-05	1	0	S	332163	Candidatus Solibacter usitatus	9.06992458357709e-05
560	1	L060_1	1881	2.85946310720699e-05	1	0	P	200918	Thermotogae	9.06992458357709e-05
560	1	L060_1	1882	2.85946310720699e-05	1	0	C	188708	Thermotogae	9.06992458357709e-05
560	1	L060_1	1883	2.85946310720699e-05	1	0	O	2419	Thermotogales	9.06992458357709e-05
560	1	L060_1	1884	2.85946310720699e-05	1	0	F	188709	Thermotogaceae	9.06992458357709e-05
560	1	L060_1	1885	2.85946310720699e-05	1	1	G	1643951	Pseudothermotoga	9.06992458357709e-05
560	1	L060_1	1886	2.85946310720699e-05	1	0	P	200930	Deferribacteres	9.06992458357709e-05
560	1	L060_1	1887	2.85946310720699e-05	1	0	C	68337	Deferribacteres	9.06992458357709e-05
560	1	L060_1	1888	2.85946310720699e-05	1	0	O	191393	Deferribacterales	9.06992458357709e-05
560	1	L060_1	1889	2.85946310720699e-05	1	0	F	191394	Deferribacteraceae	9.06992458357709e-05
560	1	L060_1	1890	2.85946310720699e-05	1	0	G	545865	Calditerrivibrio	9.06992458357709e-05
560	1	L060_1	1891	2.85946310720699e-05	1	0	S	477976	Calditerrivibrio nitroreducens	9.06992458357709e-05
560	1	L060_1	1893	0.00011437852428828	4	0	D	10239	Viruses	0.000362796983343084
560	1	L060_1	1895	0.00011437852428828	4	0	O	28883	Caudovirales	0.000362796983343084
560	1	L060_1	1896	0.00011437852428828	4	0	F	10699	Siphoviridae	0.000362796983343084
560	1	L060_1	1898	2.85946310720699e-05	1	1	S	139871	Lactobacillus prophage Lj771	9.06992458357709e-05
560	1	L060_1	1899	2.85946310720699e-05	1	1	S	12390	Lactococcus phage phiLC3	9.06992458357709e-05
560	1	L060_1	1900	2.85946310720699e-05	1	1	S	354260	Lactococcus phage P335 sensu lato	9.06992458357709e-05
560	1	L060_1	1901	2.85946310720699e-05	1	0	G	1623304	Sfi21dt1virus	9.06992458357709e-05
560	1	L060_1	1903	2.85946310720699e-05	1	1	S	1051631	Streptococcus phage YMC-2011	9.06992458357709e-05
560	7	L060_7	0	100	3492394	0	-	50000	total	310.223243154895
560	7	L060_7	1	67.7651490639372	2366626	2366626	U	0	unclassified	210.223243154895
560	7	L060_7	2	32.2348509360628	1125768	69	R	1	root	100
560	7	L060_7	4	32.2229679698224	1125353	5516	D	2	Bacteria	99.9631362767462
560	7	L060_7	6	17.0198723282654	594401	5538	P	1239	Firmicutes	52.7995999175674
560	7	L060_7	7	13.8584306352605	483991	45	C	186801	Clostridia	42.9920729670767
560	7	L060_7	8	13.8547082602937	483861	14131	O	186802	Clostridiales	42.9805252947321
560	7	L060_7	9	5.63670651135009	196856	356	F	541000	Ruminococcaceae	17.4863737466334
560	7	L060_7	10	5.10308974302441	178220	0	G	216851	Faecalibacterium	15.8309705019151
560	7	L060_7	11	5.10308974302441	178220	178220	S	853	Faecalibacterium prausnitzii	15.8309705019151
560	7	L060_7	12	0.516035705020682	18022	151	G	1263	Ruminococcus	1.60086269995239
560	7	L060_7	13	0.505441253191937	17652	17652	S	1160721	Ruminococcus bicirculans	1.56799624789477
560	7	L060_7	14	0.00349330573812691	122	0	S	1161942	Ruminococcus champanellensis	0.0108370463541334
560	7	L060_7	16	0.00277746439834681	97	0	S	1264	Ruminococcus albus	0.00861634013402406
560	7	L060_7	19	0.00217615767293152	76	76	S	1572656	Ruminococcaceae bacterium CPB6	0.00675094690913225
560	7	L060_7	20	0.00191845479061068	67	1	G	1508657	Ruminiclostridium	0.00595149266989291
560	7	L060_7	21	0.000601306725415288	21	21	S	29343	Clostridium cellulosi	0.00186539322489181
560	7	L060_7	22	0.000572673071824084	20	0	S	1521	Clostridium cellulolyticum	0.00177656497608744
560	7	L060_7	24	0.000257702882320838	9	0	S	288965	Clostridium clariflavum	0.000799454239239346
560	7	L060_7	26	0.000171801921547225	6	6	S	84032	Clostridium thermosuccinogenes	0.000532969492826231
560	7	L060_7	27	0.000143168267956021	5	5	S	1510	Clostridium stercorarium	0.000444141244021859
560	7	L060_7	28	0.000143168267956021	5	3	S	1515	Ruminiclostridium thermocellum	0.000444141244021859
560	7	L060_7	30	0.00140304902596901	49	0	G	1637257	Mageeibacillus	0.00435258419141422
560	7	L060_7	31	0.00140304902596901	49	0	S	884684	Mageeibacillus indolicus	0.00435258419141422
560	7	L060_7	33	0.00103081152928335	36	0	G	253238	Ethanoligenens	0.00319781695695738
560	7	L060_7	34	0.00103081152928335	36	0	S	253239	Ethanoligenens harbinense	0.00319781695695738
560	7	L060_7	36	0.00054403941823288	19	0	G	236752	Fastidiosipila	0.00168773672728306
560	7	L060_7	37	0.00054403941823288	19	19	S	236753	Fastidiosipila sanguinis	0.00168773672728306
560	7	L060_7	38	0.000314970189503246	11	0	G	1890281	Herbivorax	0.000977110736848089
560	7	L060_7	39	0.000314970189503246	11	11	S	1677857	Herbivorax saccincola	0.000977110736848089
560	7	L060_7	40	4.89432177469094	170929	3841	F	186803	Lachnospiraceae	15.1833237398825
560	7	L060_7	42	2.73376944296663	95474	0	S	39491	Eubacterium rectale	8.48078822634859
560	7	L060_7	44	0.00117397979723937	41	41	S	712991	Lachnospiraceae bacterium oral taxon 500	0.00364195820097924
560	7	L060_7	45	0.921574140832907	32185	0	G	207244	Anaerostipes	2.85893718776871
560	7	L060_7	46	0.921574140832907	32185	32185	S	649756	Anaerostipes hadrus	2.85893718776871
560	7	L060_7	47	0.536737836567123	18745	0	G	841	Roseburia	1.66508552383795
560	7	L060_7	48	0.536737836567123	18745	0	S	301301	Roseburia hominis	1.66508552383795
560	7	L060_7	50	0.351707167060761	12283	837	G	1506553	Lachnoclostridium	1.0910773800641
560	7	L060_7	51	0.210743690431263	7360	7360	S	208479	Clostridium bolteae	0.653775911200176
560	7	L060_7	52	0.0422919063542086	1477	1477	S	1871021	Lachnoclostridium phocaeense	0.131199323484057
560	7	L060_7	53	0.0326137314403816	1139	1139	S	1834196	Lachnoclostridium sp. YL32	0.101175375388179
560	7	L060_7	54	0.0299508016563996	1046	0	S	84030	Clostridium saccharolyticum	0.0929143482493729
560	7	L060_7	56	0.00627077013647372	219	0	S	66219	Lachnoclostridium phytofermentans	0.0194533864881574
560	7	L060_7	58	0.00586989898619686	205	0	S	29370	Clostridium sphenoides	0.0182097910048962
560	7	L060_7	60	0.215869114424088	7539	2125	G	572511	Blautia	0.669676167736159
560	7	L060_7	61	0.0871894751852168	3045	0	S	1322	Blautia hansenii	0.270482017609312
560	7	L060_7	63	0.0648265917304863	2264	2264	S	1912897	Blautia sp. N6H1-15	0.201107155293098
560	7	L060_7	64	0.00266292978398199	93	93	S	1796616	Blautia sp. YL58	0.00826102713880657
560	7	L060_7	65	0.00034360384309445	12	12	S	1532	Blautia coccoides	0.00106593898565246
560	7	L060_7	66	0.0157198758215711	549	126	G	830	Butyrivibrio	0.0487667085936001
560	7	L060_7	67	0.00755928454807791	264	264	S	831	Butyrivibrio fibrisolvens	0.0234506576843541
560	7	L060_7	68	0.00300653362707644	105	105	S	185008	Butyrivibrio hungatei	0.00932696612445904
560	7	L060_7	69	0.00154621729392503	54	0	S	43305	Butyrivibrio proteoclasticus	0.00479672543543608
560	7	L060_7	71	0.00366510765967414	128	0	G	1663717	Herbinix	0.0113700158469596
560	7	L060_7	72	0.00366510765967414	128	128	S	1679721	Herbinix luporum	0.0113700158469596
560	7	L060_7	73	0.00220479132652272	77	0	G	2039240	Anaerotignum	0.00683977515793663
560	7	L060_7	74	0.00220479132652272	77	0	S	28446	Anaerotignum propionicum	0.00683977515793663
560	7	L060_7	76	0.00191845479061068	67	0	G	698776	Cellulosilyticum	0.00595149266989291
560	7	L060_7	77	0.00191845479061068	67	0	S	29360	Cellulosilyticum lentocellum	0.00595149266989291
560	7	L060_7	79	2.43434732736341	85017	5	F	186806	Eubacteriaceae	7.55191122860128
560	7	L060_7	80	2.43377465429158	84997	156	G	1730	Eubacterium	7.55013466362519
560	7	L060_7	81	1.47122575516966	51381	0	S	39485	Eubacterium eligens	4.56408425181743
560	7	L060_7	83	0.93924110509868	32802	32802	S	39488	Eubacterium hallii	2.913744217281
560	7	L060_7	84	0.00962090760664461	336	0	S	29322	Eubacterium cellulosolvens	0.0298462915982689
560	7	L060_7	86	0.00922003645636775	322	86	S	1736	Eubacterium limosum	0.0286026961150077
560	7	L060_7	88	0.000429504803868063	15	4	G	33951	Acetobacterium	0.00133242373206558
560	7	L060_7	89	0.000171801921547225	6	6	S	2184575	Acetobacterium sp. KB-1	0.000532969492826231
560	7	L060_7	90	0.000143168267956021	5	0	S	33952	Acetobacterium woodii	0.000444141244021859
560	7	L060_7	92	0.244159164172198	8527	37	F	186804	Peptostreptococcaceae	0.757438477554878
560	7	L060_7	93	0.238919205565008	8344	0	G	1870884	Clostridioides	0.741182908023678
560	7	L060_7	94	0.238919205565008	8344	7102	S	1496	Clostridioides difficile	0.741182908023678
560	7	L060_7	100	0.00317833554862367	111	0	G	1849828	Paeniclostridium	0.00985993561728527
560	7	L060_7	101	0.00317833554862367	111	111	S	1505	Paeniclostridium sordellii	0.00985993561728527
560	7	L060_7	102	0.000372237496685655	13	0	G	186831	Acetoanaerobium	0.00115476723445683
560	7	L060_7	103	0.000372237496685655	13	13	S	1511	Acetoanaerobium sticklandii	0.00115476723445683
560	7	L060_7	104	0.000286336535912042	10	0	G	44259	Filifactor	0.000888282488043718
560	7	L060_7	105	0.000286336535912042	10	0	S	143361	Filifactor alocis	0.000888282488043718
560	7	L060_7	107	0.000257702882320838	9	0	G	1481960	Peptoclostridium	0.000799454239239346
560	7	L060_7	108	0.000257702882320838	9	0	S	1731	Peptoclostridium acidaminophilum	0.000799454239239346
560	7	L060_7	111	8.59009607736126e-05	3	3	S	2081703	Peptostreptococcaceae bacterium oral taxon 929	0.000266484746413115
560	7	L060_7	112	0.124327323893009	4342	9	F	31979	Clostridiaceae	0.385692256308582
560	7	L060_7	113	0.0733021531934828	2560	66	G	1485	Clostridium	0.227400316939192
560	7	L060_7	114	0.0627936023255108	2193	2193	S	1042156	Clostridium sp. SY8519	0.194800349627987
560	7	L060_7	115	0.00186118748342827	65	61	S	1502	Clostridium perfringens	0.00577383617228417
560	7	L060_7	117	0.00111671249005696	39	34	S	1491	Clostridium botulinum	0.0034643017033705
560	7	L060_7	119	0.000801742300553718	28	28	S	1494	Clostridium cochlearium	0.00248719096652241
560	7	L060_7	120	0.000658574032597697	23	20	S	1561	Clostridium baratii	0.00204304972250055
560	7	L060_7	122	0.000515405764641676	18	18	S	1488	Clostridium acetobutylicum	0.00159890847847869
560	7	L060_7	123	0.000486772111050471	17	0	S	1513	Clostridium tetani	0.00151008022967432
560	7	L060_7	126	0.000400871150276859	14	14	S	1534	Clostridium kluyveri	0.0012435954832612
560	7	L060_7	127	0.00034360384309445	12	0	S	1493	Clostridium cellulovorans	0.00106593898565246
560	7	L060_7	129	0.000286336535912042	10	7	S	1520	Clostridium beijerinckii	0.000888282488043718
560	7	L060_7	131	0.000257702882320838	9	9	S	1497	Clostridium formicaceticum	0.000799454239239346
560	7	L060_7	132	0.000229069228729634	8	8	S	1519	Clostridium tyrobutyricum	0.000710625990434974
560	7	L060_7	133	0.000229069228729634	8	0	S	217159	Clostridium carboxidivorans	0.000710625990434974
560	7	L060_7	135	0.000200435575138429	7	7	S	755731	Clostridium sp. BNL1100	0.000621797741630602
560	7	L060_7	136	0.000200435575138429	7	7	S	29341	Clostridium argentinense	0.000621797741630602
560	7	L060_7	137	0.000171801921547225	6	6	S	641107	Clostridium sp. DL-VIII	0.000532969492826231
560	7	L060_7	138	0.000143168267956021	5	5	S	394958	Clostridium taeniosporum	0.000444141244021859
560	7	L060_7	139	0.000143168267956021	5	5	S	46867	Clostridium chauvoei	0.000444141244021859
560	7	L060_7	140	0.000114534614364817	4	4	S	1501	Clostridium pasteurianum	0.000355312995217487
560	7	L060_7	141	0.000114534614364817	4	4	S	1492	Clostridium butyricum	0.000355312995217487
560	7	L060_7	142	0.000114534614364817	4	0	S	238834	Clostridium estertheticum	0.000355312995217487
560	7	L060_7	144	0.000114534614364817	4	3	S	36745	Clostridium saccharoperbutylacetonicum	0.000355312995217487
560	7	L060_7	147	5.72673071824084e-05	2	0	S	1542	Clostridium novyi	0.000177656497608744
560	7	L060_7	149	2.86336535912042e-05	1	1	S	84022	Clostridium aceticum	8.88282488043718e-05
560	7	L060_7	150	2.86336535912042e-05	1	1	S	1548	Clostridium scatologenes	8.88282488043718e-05
560	7	L060_7	151	0.050337963013337	1758	0	G	1981033	Mordavella	0.156160061398086
560	7	L060_7	152	0.050337963013337	1758	1758	S	2086584	Mordavella sp. Marseille-P3756	0.156160061398086
560	7	L060_7	153	0.000286336535912042	10	0	G	114627	Alkaliphilus	0.000888282488043718
560	7	L060_7	154	0.000229069228729634	8	0	S	208226	Alkaliphilus metalliredigens	0.000710625990434974
560	7	L060_7	156	5.72673071824084e-05	2	0	S	461876	Alkaliphilus oremlandii	0.000177656497608744
560	7	L060_7	159	8.59009607736126e-05	3	3	S	2082193	Clostridiaceae bacterium 14S0207	0.000266484746413115
560	7	L060_7	160	5.72673071824084e-05	2	0	G	390805	Geosporobacter	0.000177656497608744
560	7	L060_7	161	5.72673071824084e-05	2	2	S	1424294	Geosporobacter ferrireducens	0.000177656497608744
560	7	L060_7	163	0.0446971332558698	1561	0	G	946234	Flavonifractor	0.138660896383624
560	7	L060_7	164	0.0446971332558698	1561	1561	S	292800	Flavonifractor plautii	0.138660896383624
560	7	L060_7	165	0.0333868400873441	1166	0	G	1392389	Intestinimonas	0.103573738105897
560	7	L060_7	166	0.0333868400873441	1166	1166	S	1297617	Intestinimonas butyriciproducens	0.103573738105897
560	7	L060_7	167	0.00672890859393299	235	0	G	2039302	Monoglobus	0.0208746384690274
560	7	L060_7	168	0.00672890859393299	235	235	S	1981510	Monoglobus pectinilyticus	0.0208746384690274
560	7	L060_7	170	0.01093805567184	382	1	F	543314	Clostridiales Family XIII. Incertae Sedis	0.03393239104327
560	7	L060_7	171	0.00778835377680754	272	14	G	86331	Mogibacterium	0.0241612836747891
560	7	L060_7	172	0.00675754224752419	236	236	S	114527	Mogibacterium diversum	0.0209634667178317
560	7	L060_7	173	0.000629940379006492	22	22	S	86332	Mogibacterium pumilum	0.00195422147369618
560	7	L060_7	174	0.00312106824144126	109	0	S	143393	Eubacterium sulci	0.00968227911967652
560	7	L060_7	176	0.000143168267956021	5	0	F	539000	Clostridiales Family XVII. Incertae Sedis	0.000444141244021859
560	7	L060_7	177	0.000143168267956021	5	0	G	73918	Thermaerobacter	0.000444141244021859
560	7	L060_7	178	0.000143168267956021	5	0	S	73919	Thermaerobacter marianensis	0.000444141244021859
560	7	L060_7	180	8.59009607736126e-05	3	0	F	543347	Clostridiales Family XVI. Incertae Sedis	0.000266484746413115
560	7	L060_7	181	8.59009607736126e-05	3	0	G	178898	Carboxydocella	0.000266484746413115
560	7	L060_7	182	8.59009607736126e-05	3	3	S	178899	Carboxydocella thermautotrophica	0.000266484746413115
560	7	L060_7	183	0.0104226499071983	364	0	F	990719	Christensenellaceae	0.0323334825647913
560	7	L060_7	184	0.0104226499071983	364	0	G	990721	Christensenella	0.0323334825647913
560	7	L060_7	185	0.0104226499071983	364	364	S	1805714	Christensenella massiliensis	0.0323334825647913
560	7	L060_7	186	0.00506815668564314	177	0	F	216572	Oscillospiraceae	0.0157226000383738
560	7	L060_7	187	0.00506815668564314	177	0	G	459786	Oscillibacter	0.0157226000383738
560	7	L060_7	188	0.00506815668564314	177	0	S	351091	Oscillibacter valericigenes	0.0157226000383738
560	7	L060_7	190	0.0027488307447556	96	39	F	186807	Peptococcaceae	0.00852751188521969
560	7	L060_7	191	0.000515405764641676	18	0	G	51514	Dehalobacterium	0.00159890847847869
560	7	L060_7	192	0.000515405764641676	18	18	S	51515	Dehalobacterium formicoaceticum	0.00159890847847869
560	7	L060_7	193	0.00034360384309445	12	6	G	56112	Dehalobacter	0.00106593898565246
560	7	L060_7	194	8.59009607736126e-05	3	0	S	55583	Dehalobacter restrictus	0.000266484746413115
560	7	L060_7	196	5.72673071824084e-05	2	2	S	1147129	Dehalobacter sp. DCA	0.000177656497608744
560	7	L060_7	197	2.86336535912042e-05	1	1	S	1131462	Dehalobacter sp. CF	8.88282488043718e-05
560	7	L060_7	198	0.000257702882320838	9	2	G	36853	Desulfitobacterium	0.000799454239239346
560	7	L060_7	199	8.59009607736126e-05	3	0	S	142877	Desulfitobacterium metallireducens	0.000266484746413115
560	7	L060_7	201	5.72673071824084e-05	2	0	S	49338	Desulfitobacterium hafniense	0.000177656497608744
560	7	L060_7	203	5.72673071824084e-05	2	0	S	233055	Desulfitobacterium dichloroeliminans	0.000177656497608744
560	7	L060_7	205	0.000229069228729634	8	0	G	1562	Desulfotomaculum	0.000710625990434974
560	7	L060_7	206	8.59009607736126e-05	3	0	S	1565	Desulfotomaculum nigrificans	0.000266484746413115
560	7	L060_7	208	5.72673071824084e-05	2	0	S	1564	Desulfotomaculum ruminis	0.000177656497608744
560	7	L060_7	210	5.72673071824084e-05	2	2	S	1833852	Desulfotomaculum ferrireducens	0.000177656497608744
560	7	L060_7	211	2.86336535912042e-05	1	0	S	59610	Desulfotomaculum reducens	8.88282488043718e-05
560	7	L060_7	213	8.59009607736126e-05	3	0	G	79206	Desulfosporosinus	0.000266484746413115
560	7	L060_7	214	5.72673071824084e-05	2	0	S	1563	Desulfosporosinus orientis	0.000177656497608744
560	7	L060_7	216	2.86336535912042e-05	1	0	S	79209	Desulfosporosinus meridiei	8.88282488043718e-05
560	7	L060_7	218	8.59009607736126e-05	3	0	G	2282742	Desulfofarcimen	0.000266484746413115
560	7	L060_7	219	8.59009607736126e-05	3	0	S	58138	Desulfofarcimen acetoxidans	0.000266484746413115
560	7	L060_7	221	5.72673071824084e-05	2	0	G	2282740	Desulfallas	0.000177656497608744
560	7	L060_7	222	5.72673071824084e-05	2	0	S	102134	Desulfallas gibsoniae	0.000177656497608744
560	7	L060_7	224	2.86336535912042e-05	1	0	G	51196	Syntrophobotulus	8.88282488043718e-05
560	7	L060_7	225	2.86336535912042e-05	1	0	S	51197	Syntrophobotulus glycolicus	8.88282488043718e-05
560	7	L060_7	227	2.86336535912042e-05	1	0	G	471826	Candidatus Desulforudis	8.88282488043718e-05
560	7	L060_7	228	2.86336535912042e-05	1	0	S	471827	Candidatus Desulforudis audaxviator	8.88282488043718e-05
560	7	L060_7	230	0.00034360384309445	12	0	F	31984	Heliobacteriaceae	0.00106593898565246
560	7	L060_7	231	0.00034360384309445	12	0	G	2697	Heliobacterium	0.00106593898565246
560	7	L060_7	232	0.00034360384309445	12	0	S	35701	Heliobacterium modesticaldum	0.00106593898565246
560	7	L060_7	234	0.000114534614364817	4	1	F	68298	Syntrophomonadaceae	0.000355312995217487
560	7	L060_7	235	8.59009607736126e-05	3	0	G	862	Syntrophomonas	0.000266484746413115
560	7	L060_7	236	8.59009607736126e-05	3	0	S	863	Syntrophomonas wolfei	0.000266484746413115
560	7	L060_7	239	0.000114534614364817	4	0	F	543349	Symbiobacteriaceae	0.000355312995217487
560	7	L060_7	240	0.000114534614364817	4	0	G	2733	Symbiobacterium	0.000355312995217487
560	7	L060_7	241	0.000114534614364817	4	0	S	2734	Symbiobacterium thermophilum	0.000355312995217487
560	7	L060_7	243	0.0020616230585667	72	1	O	68295	Thermoanaerobacterales	0.00639563391391477
560	7	L060_7	244	0.00111671249005696	39	6	F	186814	Thermoanaerobacteraceae	0.0034643017033705
560	7	L060_7	245	0.00054403941823288	19	19	G	1754	Thermoanaerobacter	0.00168773672728306
560	7	L060_7	246	0.000143168267956021	5	0	G	202949	Thermanaeromonas	0.000444141244021859
560	7	L060_7	247	0.000143168267956021	5	0	S	161154	Thermanaeromonas toyohensis	0.000444141244021859
560	7	L060_7	249	8.59009607736126e-05	3	0	G	499228	Tepidanaerobacter	0.000266484746413115
560	7	L060_7	250	8.59009607736126e-05	3	0	S	499229	Tepidanaerobacter acetatoxydans	0.000266484746413115
560	7	L060_7	253	5.72673071824084e-05	2	0	G	42837	Ammonifex	0.000177656497608744
560	7	L060_7	254	5.72673071824084e-05	2	0	S	42838	Ammonifex degensii	0.000177656497608744
560	7	L060_7	256	5.72673071824084e-05	2	0	G	140458	Thermacetogenium	0.000177656497608744
560	7	L060_7	257	5.72673071824084e-05	2	0	S	85874	Thermacetogenium phaeum	0.000177656497608744
560	7	L060_7	259	2.86336535912042e-05	1	0	G	129957	Carboxydothermus	8.88282488043718e-05
560	7	L060_7	260	2.86336535912042e-05	1	0	S	129958	Carboxydothermus hydrogenoformans	8.88282488043718e-05
560	7	L060_7	262	2.86336535912042e-05	1	0	G	249529	Caldanaerobacter	8.88282488043718e-05
560	7	L060_7	263	2.86336535912042e-05	1	0	S	911092	Caldanaerobacter subterraneus	8.88282488043718e-05
560	7	L060_7	266	0.000830375954144922	29	0	F	543371	Thermoanaerobacterales Family III. Incertae Sedis	0.00257601921532678
560	7	L060_7	267	0.000744474993371309	26	6	G	28895	Thermoanaerobacterium	0.00230953446891367
560	7	L060_7	268	0.00054403941823288	19	17	S	1517	Thermoanaerobacterium thermosaccharolyticum	0.00168773672728306
560	7	L060_7	270	2.86336535912042e-05	1	0	S	29329	Thermoanaerobacterium xylanolyticum	8.88282488043718e-05
560	7	L060_7	272	8.59009607736126e-05	3	2	G	44000	Caldicellulosiruptor	0.000266484746413115
560	7	L060_7	273	2.86336535912042e-05	1	0	S	413888	Caldicellulosiruptor hydrothermalis	8.88282488043718e-05
560	7	L060_7	275	8.59009607736126e-05	3	0	F	543372	Thermoanaerobacterales Family IV. Incertae Sedis	0.000266484746413115
560	7	L060_7	276	8.59009607736126e-05	3	0	G	252965	Mahella	0.000266484746413115
560	7	L060_7	277	8.59009607736126e-05	3	0	S	252966	Mahella australiensis	0.000266484746413115
560	7	L060_7	279	0.000200435575138429	7	0	O	485256	Natranaerobiales	0.000621797741630602
560	7	L060_7	280	0.000200435575138429	7	0	F	485255	Natranaerobiaceae	0.000621797741630602
560	7	L060_7	281	0.000200435575138429	7	0	G	375928	Natranaerobius	0.000621797741630602
560	7	L060_7	282	0.000200435575138429	7	0	S	375929	Natranaerobius thermophilus	0.000621797741630602
560	7	L060_7	284	0.000171801921547225	6	0	O	53433	Halanaerobiales	0.000532969492826231
560	7	L060_7	285	0.000114534614364817	4	0	F	53434	Halobacteroidaceae	0.000355312995217487
560	7	L060_7	286	8.59009607736126e-05	3	0	G	28186	Acetohalobium	0.000266484746413115
560	7	L060_7	287	8.59009607736126e-05	3	0	S	28187	Acetohalobium arabaticum	0.000266484746413115
560	7	L060_7	289	2.86336535912042e-05	1	0	G	42417	Halobacteroides	8.88282488043718e-05
560	7	L060_7	290	2.86336535912042e-05	1	0	S	42422	Halobacteroides halobius	8.88282488043718e-05
560	7	L060_7	292	5.72673071824084e-05	2	0	F	972	Halanaerobiaceae	0.000177656497608744
560	7	L060_7	293	2.86336535912042e-05	1	0	G	2330	Halanaerobium	8.88282488043718e-05
560	7	L060_7	294	2.86336535912042e-05	1	0	S	2331	Halanaerobium praevalens	8.88282488043718e-05
560	7	L060_7	296	2.86336535912042e-05	1	0	G	32636	Halothermothrix	8.88282488043718e-05
560	7	L060_7	297	2.86336535912042e-05	1	0	S	31909	Halothermothrix orenii	8.88282488043718e-05
560	7	L060_7	299	2.44525674938166	85398	119	C	91061	Bacilli	7.58575479139574
560	7	L060_7	300	2.4275325178087	84779	383	O	186826	Lactobacillales	7.53077010538583
560	7	L060_7	301	2.38695863066996	83362	89	F	1300	Streptococcaceae	7.40490047683004
560	7	L060_7	302	2.37862623747492	83071	10164	G	1301	Streptococcus	7.37905145642797
560	7	L060_7	303	1.106833879568	38655	10303	S	1318	Streptococcus parasanguinis	3.43365595753299
560	7	L060_7	306	0.44322032393825	15479	12499	S	1304	Streptococcus salivarius	1.37497246324287
560	7	L060_7	310	0.109094220182488	3810	3528	S	1328	Streptococcus anginosus	0.338435627944656
560	7	L060_7	315	0.00990724414255665	346	297	S	1338	Streptococcus intermedius	0.0307345740863126
560	7	L060_7	318	0.00446684996022785	156	0	S	76860	Streptococcus constellatus	0.013857206813482
560	7	L060_7	321	0.103338855810656	3609	3208	S	1308	Streptococcus thermophilus	0.320581149934978
560	7	L060_7	334	0.0838107040614547	2927	2927	S	1335	Streptococcus equinus	0.260000284250396
560	7	L060_7	335	0.0333582064337529	1165	1165	S	1839799	Streptococcus sp. FDAARGOS_192	0.103484909857093
560	7	L060_7	336	0.0301226035779468	1052	1052	S	113107	Streptococcus australis	0.0934473177421991
560	7	L060_7	337	0.0253407834282157	885	885	S	1759399	Streptococcus sp. A12	0.078613000191869
560	7	L060_7	338	0.0161780142790304	565	149	S	1303	Streptococcus oralis	0.0501879605744701
560	7	L060_7	341	0.0144027277563757	503	442	S	1309	Streptococcus mutans	0.044680609148599
560	7	L060_7	345	0.012484272965765	436	436	S	712633	Streptococcus sp. oral taxon 431	0.0387291164787061
560	7	L060_7	346	0.0115966297044377	405	361	S	1302	Streptococcus gordonii	0.0359754407657706
560	7	L060_7	349	0.011081223939796	387	215	S	28037	Streptococcus mitis	0.0343765322872919
560	7	L060_7	351	0.00827512588785801	289	289	S	1156431	Streptococcus sp. I-G2	0.0256713639044634
560	7	L060_7	352	0.00801742300553718	280	280	S	1156433	Streptococcus sp. I-P16	0.0248719096652241
560	7	L060_7	353	0.00738748262653068	258	170	S	197614	Streptococcus pasteurianus	0.0229176881915279
560	7	L060_7	355	0.00670027494034178	234	125	S	1305	Streptococcus sanguinis	0.020785810220223
560	7	L060_7	357	0.00529722591437278	185	152	S	1313	Streptococcus pneumoniae	0.0164332260288088
560	7	L060_7	365	0.00446684996022785	156	100	S	1307	Streptococcus suis	0.013857206813482
560	7	L060_7	374	0.00420914707790702	147	145	S	1311	Streptococcus agalactiae	0.0130577525742427
560	7	L060_7	377	0.00400871150276859	140	75	S	45634	Streptococcus cristatus	0.012435954832612
560	7	L060_7	380	0.00254839516961717	89	89	S	1902136	Streptococcus sp. NPS 308	0.00790571414358909
560	7	L060_7	382	0.00154621729392503	54	0	S	1336	Streptococcus equi	0.00479672543543608
560	7	L060_7	385	0.000773108646962513	27	7	S	1334	Streptococcus dysgalactiae	0.00239836271771804
560	7	L060_7	391	0.00226205863370513	79	74	S	150055	Streptococcus lutetiensis	0.00701743165554537
560	7	L060_7	393	0.00191845479061068	67	0	S	257758	Streptococcus pseudopneumoniae	0.00595149266989291
560	7	L060_7	395	0.00180392017624586	63	63	S	1326	Streptococcus acidominimus	0.00559617967467542
560	7	L060_7	396	0.0013744153723778	48	48	S	712624	Streptococcus sp. oral taxon 064	0.00426375594260985
560	7	L060_7	397	0.00120261345083058	42	25	S	315405	Streptococcus gallolyticus	0.00373078644978361
560	7	L060_7	401	0.000801742300553718	28	2	S	102684	Streptococcus infantarius	0.00248719096652241
560	7	L060_7	404	0.000744474993371309	26	26	S	82348	Streptococcus pluranimalium	0.00230953446891367
560	7	L060_7	405	0.000715841339780105	25	24	S	1314	Streptococcus pyogenes	0.00222070622010929
560	7	L060_7	408	0.000458138457459267	16	16	S	1310	Streptococcus sobrinus	0.00142125198086995
560	7	L060_7	409	0.000372237496685655	13	13	S	1340	Streptococcus porcinus	0.00115476723445683
560	7	L060_7	410	0.000372237496685655	13	0	S	59310	Streptococcus macedonicus	0.00115476723445683
560	7	L060_7	412	0.000314970189503246	11	11	S	1814128	Streptococcus halotolerans	0.000977110736848089
560	7	L060_7	413	0.000314970189503246	11	11	S	1825069	Streptococcus marmotae	0.000977110736848089
560	7	L060_7	414	0.000286336535912042	10	10	S	1346	Streptococcus iniae	0.000888282488043718
560	7	L060_7	415	0.000286336535912042	10	10	S	1345	Streptococcus ferus	0.000888282488043718
560	7	L060_7	416	0.000257702882320838	9	9	S	1811193	Streptococcus pantholopis	0.000799454239239346
560	7	L060_7	417	0.000229069228729634	8	7	S	1348	Streptococcus parauberis	0.000710625990434974
560	7	L060_7	419	0.000229069228729634	8	8	S	1349	Streptococcus uberis	0.000710625990434974
560	7	L060_7	420	0.000200435575138429	7	7	S	1888195	Streptococcus himalayensis	0.000621797741630602
560	7	L060_7	421	0.000171801921547225	6	6	S	400065	Streptococcus merionis	0.000532969492826231
560	7	L060_7	422	0.00578399802542325	202	5	G	1357	Lactococcus	0.0179433062584831
560	7	L060_7	423	0.00558356245028482	195	19	S	1358	Lactococcus lactis	0.0173215085168525
560	7	L060_7	432	5.72673071824084e-05	2	2	S	1364	Lactococcus piscium	0.000177656497608744
560	7	L060_7	433	0.0214752401934032	750	0	F	81852	Enterococcaceae	0.0666211866032788
560	7	L060_7	434	0.0214179728862207	748	3	G	1350	Enterococcus	0.0664435301056701
560	7	L060_7	435	0.0188695777166036	659	606	S	1352	Enterococcus faecium	0.058537815962081
560	7	L060_7	439	0.00125988075801298	44	10	S	1351	Enterococcus faecalis	0.00390844294739236
560	7	L060_7	441	0.000687207686188901	24	24	S	44008	Enterococcus cecorum	0.00213187797130492
560	7	L060_7	442	0.000286336535912042	10	10	S	2060307	Enterococcus sp. FDAARGOS_375	0.000888282488043718
560	7	L060_7	443	0.000171801921547225	6	6	S	160453	Enterococcus gilvus	0.000532969492826231
560	7	L060_7	444	5.72673071824084e-05	2	2	S	417368	Enterococcus thailandicus	0.000177656497608744
560	7	L060_7	445	2.86336535912042e-05	1	0	G	33969	Melissococcus	8.88282488043718e-05
560	7	L060_7	446	2.86336535912042e-05	1	1	S	33970	Melissococcus plutonius	8.88282488043718e-05
560	7	L060_7	447	2.86336535912042e-05	1	0	G	51668	Tetragenococcus	8.88282488043718e-05
560	7	L060_7	448	2.86336535912042e-05	1	1	S	51669	Tetragenococcus halophilus	8.88282488043718e-05
560	7	L060_7	449	0.00730158166575707	255	0	F	33958	Lactobacillaceae	0.0226512034451148
560	7	L060_7	450	0.00724431435857466	253	26	G	1578	Lactobacillus	0.0224735469475061
560	7	L060_7	451	0.00249112786243477	87	0	S	1623	Lactobacillus ruminis	0.00772805764598034
560	7	L060_7	453	0.000830375954144922	29	27	S	1613	Lactobacillus fermentum	0.00257601921532678
560	7	L060_7	455	0.000773108646962513	27	5	S	1624	Lactobacillus salivarius	0.00239836271771804
560	7	L060_7	458	0.00054403941823288	19	0	S	267818	Lactobacillus kefiranofaciens	0.00168773672728306
560	7	L060_7	460	0.000314970189503246	11	11	S	1622	Lactobacillus murinus	0.000977110736848089
560	7	L060_7	461	0.000286336535912042	10	4	S	1596	Lactobacillus gasseri	0.000888282488043718
560	7	L060_7	465	0.000114534614364817	4	3	S	1582	Lactobacillus casei	0.000355312995217487
560	7	L060_7	467	2.86336535912042e-05	1	1	S	1597	Lactobacillus paracasei	8.88282488043718e-05
560	7	L060_7	468	0.000114534614364817	4	0	S	293371	Lactobacillus oligofermentans	0.000355312995217487
560	7	L060_7	470	0.000114534614364817	4	4	S	1074467	Lactobacillus heilongjiangensis	0.000355312995217487
560	7	L060_7	471	8.59009607736126e-05	3	2	S	1598	Lactobacillus reuteri	0.000266484746413115
560	7	L060_7	473	5.72673071824084e-05	2	2	S	1601	Lactobacillus agilis	0.000177656497608744
560	7	L060_7	474	5.72673071824084e-05	2	0	S	1602	Lactobacillus alimentarius	0.000177656497608744
560	7	L060_7	476	5.72673071824084e-05	2	0	S	1612	Lactobacillus farciminis	0.000177656497608744
560	7	L060_7	478	5.72673071824084e-05	2	1	S	1584	Lactobacillus delbrueckii	0.000177656497608744
560	7	L060_7	481	5.72673071824084e-05	2	1	S	1579	Lactobacillus acidophilus	0.000177656497608744
560	7	L060_7	483	5.72673071824084e-05	2	2	S	1587	Lactobacillus helveticus	0.000177656497608744
560	7	L060_7	484	5.72673071824084e-05	2	2	S	47715	Lactobacillus rhamnosus	0.000177656497608744
560	7	L060_7	485	2.86336535912042e-05	1	1	S	1599	Lactobacillus sakei	8.88282488043718e-05
560	7	L060_7	486	2.86336535912042e-05	1	1	S	109790	Lactobacillus jensenii	8.88282488043718e-05
560	7	L060_7	487	2.86336535912042e-05	1	0	S	97478	Lactobacillus mucosae	8.88282488043718e-05
560	7	L060_7	489	2.86336535912042e-05	1	1	S	89059	Lactobacillus acidipiscis	8.88282488043718e-05
560	7	L060_7	490	2.86336535912042e-05	1	0	S	1581	Lactobacillus buchneri	8.88282488043718e-05
560	7	L060_7	492	2.86336535912042e-05	1	1	S	52242	Lactobacillus gallinarum	8.88282488043718e-05
560	7	L060_7	493	2.86336535912042e-05	1	1	S	392416	Lactobacillus crustorum	8.88282488043718e-05
560	7	L060_7	494	2.86336535912042e-05	1	1	S	33959	Lactobacillus johnsonii	8.88282488043718e-05
560	7	L060_7	495	2.86336535912042e-05	1	1	S	375175	Lactobacillus backii	8.88282488043718e-05
560	7	L060_7	496	2.86336535912042e-05	1	1	S	2099789	Lactobacillus sp. CBA3606	8.88282488043718e-05
560	7	L060_7	497	2.86336535912042e-05	1	1	S	267363	Lactobacillus zymae	8.88282488043718e-05
560	7	L060_7	498	2.86336535912042e-05	1	1	S	1580	Lactobacillus brevis	8.88282488043718e-05
560	7	L060_7	499	2.86336535912042e-05	1	1	S	1847728	Lactobacillus allii	8.88282488043718e-05
560	7	L060_7	500	5.72673071824084e-05	2	1	G	1253	Pediococcus	0.000177656497608744
560	7	L060_7	501	2.86336535912042e-05	1	1	S	187452	Pediococcus claussenii	8.88282488043718e-05
560	7	L060_7	502	0.000400871150276859	14	0	F	186828	Carnobacteriaceae	0.0012435954832612
560	7	L060_7	503	0.000200435575138429	7	0	G	2747	Carnobacterium	0.000621797741630602
560	7	L060_7	504	5.72673071824084e-05	2	2	S	2748	Carnobacterium divergens	0.000177656497608744
560	7	L060_7	505	5.72673071824084e-05	2	0	S	2751	Carnobacterium maltaromaticum	0.000177656497608744
560	7	L060_7	507	2.86336535912042e-05	1	0	S	147709	Carnobacterium inhibens	8.88282488043718e-05
560	7	L060_7	509	2.86336535912042e-05	1	1	S	208596	Carnobacterium sp. 17-4	8.88282488043718e-05
560	7	L060_7	510	2.86336535912042e-05	1	1	S	1564681	Carnobacterium sp. CP1	8.88282488043718e-05
560	7	L060_7	511	0.000114534614364817	4	0	G	191769	Marinilactibacillus	0.000355312995217487
560	7	L060_7	512	0.000114534614364817	4	4	S	1911586	Marinilactibacillus sp. 15R	0.000355312995217487
560	7	L060_7	513	8.59009607736126e-05	3	0	G	1470540	Jeotgalibaca	0.000266484746413115
560	7	L060_7	514	5.72673071824084e-05	2	2	S	708126	Jeotgalibaca dankookensis	0.000177656497608744
560	7	L060_7	515	2.86336535912042e-05	1	1	S	1903686	Jeotgalibaca sp. PTS2502	8.88282488043718e-05
560	7	L060_7	516	0.000286336535912042	10	3	F	81850	Leuconostocaceae	0.000888282488043718
560	7	L060_7	517	0.000114534614364817	4	0	G	46255	Weissella	0.000355312995217487
560	7	L060_7	518	8.59009607736126e-05	3	3	S	759620	Weissella ceti	0.000266484746413115
560	7	L060_7	519	2.86336535912042e-05	1	1	S	1631871	Weissella jogaejeotgali	8.88282488043718e-05
560	7	L060_7	520	5.72673071824084e-05	2	1	G	46254	Oenococcus	0.000177656497608744
560	7	L060_7	521	2.86336535912042e-05	1	0	S	336988	Oenococcus kitaharae	8.88282488043718e-05
560	7	L060_7	523	2.86336535912042e-05	1	1	G	1243	Leuconostoc	8.88282488043718e-05
560	7	L060_7	524	0.000143168267956021	5	0	F	186827	Aerococcaceae	0.000444141244021859
560	7	L060_7	525	0.000143168267956021	5	2	G	1375	Aerococcus	0.000444141244021859
560	7	L060_7	526	5.72673071824084e-05	2	2	S	119206	Aerococcus sanguinicola	0.000177656497608744
560	7	L060_7	527	2.86336535912042e-05	1	1	S	87541	Aerococcus christensenii	8.88282488043718e-05
560	7	L060_7	528	0.0143168267956021	500	44	O	1385	Bacillales	0.0444141244021859
560	7	L060_7	529	0.00420914707790702	147	5	F	186822	Paenibacillaceae	0.0130577525742427
560	7	L060_7	530	0.00312106824144126	109	29	G	44249	Paenibacillus	0.00968227911967652
560	7	L060_7	531	0.000314970189503246	11	2	S	1406	Paenibacillus polymyxa	0.000977110736848089
560	7	L060_7	533	0.000171801921547225	6	6	S	162209	Paenibacillus naphthalenovorans	0.000532969492826231
560	7	L060_7	534	0.000143168267956021	5	1	S	61624	Paenibacillus mucilaginosus	0.000444141244021859
560	7	L060_7	537	0.000143168267956021	5	0	S	159743	Paenibacillus terrae	0.000444141244021859
560	7	L060_7	539	0.000143168267956021	5	5	S	1536772	Paenibacillus sp. FSL R7-0273	0.000444141244021859
560	7	L060_7	540	0.000114534614364817	4	4	S	1870820	Paenibacillus ihbetae	0.000355312995217487
560	7	L060_7	541	8.59009607736126e-05	3	3	S	2023772	Paenibacillus sp. RUD330	0.000266484746413115
560	7	L060_7	542	8.59009607736126e-05	3	3	S	1619311	Paenibacillus physcomitrellae	0.000266484746413115
560	7	L060_7	543	8.59009607736126e-05	3	3	S	1616788	Paenibacillus bovis	0.000266484746413115
560	7	L060_7	544	8.59009607736126e-05	3	3	S	1566358	Paenibacillus sp. IHBB 10380	0.000266484746413115
560	7	L060_7	545	8.59009607736126e-05	3	3	S	1536773	Paenibacillus sp. FSL R7-0331	0.000266484746413115
560	7	L060_7	546	8.59009607736126e-05	3	3	S	1536769	Paenibacillus sp. FSL P4-0081	0.000266484746413115
560	7	L060_7	547	8.59009607736126e-05	3	3	S	1178515	Paenibacillus swuensis	0.000266484746413115
560	7	L060_7	549	5.72673071824084e-05	2	0	S	483937	Paenibacillus riograndensis	0.000177656497608744
560	7	L060_7	551	5.72673071824084e-05	2	2	S	1464	Paenibacillus larvae	0.000177656497608744
560	7	L060_7	552	5.72673071824084e-05	2	2	S	1536774	Paenibacillus sp. FSL H7-0357	0.000177656497608744
560	7	L060_7	553	5.72673071824084e-05	2	2	S	1532905	Paenibacillus sp. CAA11	0.000177656497608744
560	7	L060_7	554	5.72673071824084e-05	2	2	S	414771	Paenibacillus donghaensis	0.000177656497608744
560	7	L060_7	555	5.72673071824084e-05	2	2	S	189425	Paenibacillus graminis	0.000177656497608744
560	7	L060_7	556	5.72673071824084e-05	2	2	S	169760	Paenibacillus stellifer	0.000177656497608744
560	7	L060_7	557	2.86336535912042e-05	1	1	S	1126833	Paenibacillus beijingensis	8.88282488043718e-05
560	7	L060_7	558	2.86336535912042e-05	1	1	S	528191	Paenibacillus xylanexedens	8.88282488043718e-05
560	7	L060_7	559	2.86336535912042e-05	1	1	S	1462996	Paenibacillus yonginensis	8.88282488043718e-05
560	7	L060_7	560	2.86336535912042e-05	1	1	S	44251	Paenibacillus durus	8.88282488043718e-05
560	7	L060_7	561	2.86336535912042e-05	1	1	S	1536770	Paenibacillus sp. FSL R5-0345	8.88282488043718e-05
560	7	L060_7	562	2.86336535912042e-05	1	1	S	1536771	Paenibacillus sp. FSL R5-0912	8.88282488043718e-05
560	7	L060_7	563	2.86336535912042e-05	1	1	S	189426	Paenibacillus odorifer	8.88282488043718e-05
560	7	L060_7	564	2.86336535912042e-05	1	1	S	1870819	Paenibacillus sp. BIHB4019	8.88282488043718e-05
560	7	L060_7	565	2.86336535912042e-05	1	1	S	1763538	Paenibacillus crassostreae	8.88282488043718e-05
560	7	L060_7	566	0.00088764326132733	31	5	G	55080	Brevibacillus	0.00275367571293552
560	7	L060_7	567	0.000601306725415288	21	19	S	1465	Brevibacillus laterosporus	0.00186539322489181
560	7	L060_7	569	0.000114534614364817	4	2	S	1393	Brevibacillus brevis	0.000355312995217487
560	7	L060_7	571	2.86336535912042e-05	1	1	S	54913	Brevibacillus formosus	8.88282488043718e-05
560	7	L060_7	573	5.72673071824084e-05	2	0	G	55079	Aneurinibacillus	0.000177656497608744
560	7	L060_7	574	2.86336535912042e-05	1	1	S	1450761	Aneurinibacillus sp. XH2	8.88282488043718e-05
560	7	L060_7	575	2.86336535912042e-05	1	1	S	1500254	Aneurinibacillus soli	8.88282488043718e-05
560	7	L060_7	576	0.004065978809951	142	10	F	186817	Bacillaceae	0.0126136113302208
560	7	L060_7	577	0.00294926631989403	103	16	G	1386	Bacillus	0.00914930962685029
560	7	L060_7	579	0.000171801921547225	6	3	S	1428	Bacillus thuringiensis	0.000532969492826231
560	7	L060_7	583	8.59009607736126e-05	3	1	S	1396	Bacillus cereus	0.000266484746413115
560	7	L060_7	586	5.72673071824084e-05	2	2	S	1392	Bacillus anthracis	0.000177656497608744
560	7	L060_7	587	5.72673071824084e-05	2	2	S	580165	Bacillus cytotoxicus	0.000177656497608744
560	7	L060_7	590	0.000200435575138429	7	6	S	1390	Bacillus amyloliquefaciens	0.000621797741630602
560	7	L060_7	592	2.86336535912042e-05	1	1	S	492670	Bacillus velezensis	8.88282488043718e-05
560	7	L060_7	593	8.59009607736126e-05	3	3	S	1452	Bacillus atrophaeus	0.000266484746413115
560	7	L060_7	594	2.86336535912042e-05	1	1	S	1423	Bacillus subtilis	8.88282488043718e-05
560	7	L060_7	595	0.000486772111050471	17	17	S	1479	Bacillus smithii	0.00151008022967432
560	7	L060_7	596	0.000114534614364817	4	4	S	666686	Bacillus sp. 1NLA3E	0.000355312995217487
560	7	L060_7	597	8.59009607736126e-05	3	3	S	79880	Bacillus clausii	0.000266484746413115
560	7	L060_7	598	5.72673071824084e-05	2	2	S	1408	Bacillus pumilus	0.000177656497608744
560	7	L060_7	599	5.72673071824084e-05	2	2	S	1178537	Bacillus xiamenensis	0.000177656497608744
560	7	L060_7	600	5.72673071824084e-05	2	0	S	1413	Bacillus cellulosilyticus	0.000177656497608744
560	7	L060_7	602	5.72673071824084e-05	2	0	S	665099	Bacillus oceanisediminis	0.000177656497608744
560	7	L060_7	604	5.72673071824084e-05	2	2	S	79883	Bacillus horikoshii	0.000177656497608744
560	7	L060_7	605	5.72673071824084e-05	2	0	S	324767	Bacillus infantis	0.000177656497608744
560	7	L060_7	607	2.86336535912042e-05	1	1	S	135735	Bacillus endophyticus	8.88282488043718e-05
560	7	L060_7	608	2.86336535912042e-05	1	0	S	1404	Bacillus megaterium	8.88282488043718e-05
560	7	L060_7	610	2.86336535912042e-05	1	1	S	199441	Bacillus krulwichiae	8.88282488043718e-05
560	7	L060_7	611	2.86336535912042e-05	1	0	S	300825	Bacillus lehensis	8.88282488043718e-05
560	7	L060_7	613	2.86336535912042e-05	1	1	S	561879	Bacillus safensis	8.88282488043718e-05
560	7	L060_7	614	2.86336535912042e-05	1	1	S	632773	Bacillus beveridgei	8.88282488043718e-05
560	7	L060_7	615	2.86336535912042e-05	1	1	S	859143	Bacillus kochii	8.88282488043718e-05
560	7	L060_7	616	2.86336535912042e-05	1	1	S	1581038	Bacillus sp. FJAT-22090	8.88282488043718e-05
560	7	L060_7	617	2.86336535912042e-05	1	1	S	98228	Bacillus sp. OxB-1	8.88282488043718e-05
560	7	L060_7	618	2.86336535912042e-05	1	1	S	1398	Bacillus coagulans	8.88282488043718e-05
560	7	L060_7	619	2.86336535912042e-05	1	1	S	33932	Bacillus cohnii	8.88282488043718e-05
560	7	L060_7	620	2.86336535912042e-05	1	1	S	35841	Bacillus thermoamylovorans	8.88282488043718e-05
560	7	L060_7	621	2.86336535912042e-05	1	1	S	86664	Bacillus flexus	8.88282488043718e-05
560	7	L060_7	622	0.000372237496685655	13	0	G	29331	Amphibacillus	0.00115476723445683
560	7	L060_7	623	0.000372237496685655	13	0	S	1449	Amphibacillus xylanus	0.00115476723445683
560	7	L060_7	625	0.000114534614364817	4	2	G	150247	Anoxybacillus	0.000355312995217487
560	7	L060_7	626	2.86336535912042e-05	1	0	S	33934	Anoxybacillus flavithermus	8.88282488043718e-05
560	7	L060_7	628	2.86336535912042e-05	1	1	S	198467	Anoxybacillus gonensis	8.88282488043718e-05
560	7	L060_7	629	8.59009607736126e-05	3	1	G	129337	Geobacillus	0.000266484746413115
560	7	L060_7	631	2.86336535912042e-05	1	1	S	169283	Geobacillus lituanicus	8.88282488043718e-05
560	7	L060_7	632	2.86336535912042e-05	1	1	S	1921421	Geobacillus genomosp. 3	8.88282488043718e-05
560	7	L060_7	633	5.72673071824084e-05	2	0	G	175304	Lentibacillus	0.000177656497608744
560	7	L060_7	634	5.72673071824084e-05	2	2	S	1472767	Lentibacillus amyloliquefaciens	0.000177656497608744
560	7	L060_7	635	5.72673071824084e-05	2	0	G	200903	Paraliobacillus	0.000177656497608744
560	7	L060_7	636	5.72673071824084e-05	2	2	S	2213194	Paraliobacillus sp. X-1125	0.000177656497608744
560	7	L060_7	637	2.86336535912042e-05	1	0	G	45667	Halobacillus	8.88282488043718e-05
560	7	L060_7	638	2.86336535912042e-05	1	1	S	1570	Halobacillus halophilus	8.88282488043718e-05
560	7	L060_7	639	2.86336535912042e-05	1	1	G	84406	Virgibacillus	8.88282488043718e-05
560	7	L060_7	640	2.86336535912042e-05	1	0	G	400634	Lysinibacillus	8.88282488043718e-05
560	7	L060_7	641	2.86336535912042e-05	1	1	S	28031	Lysinibacillus fusiformis	8.88282488043718e-05
560	7	L060_7	642	2.86336535912042e-05	1	0	G	1329200	Fictibacillus	8.88282488043718e-05
560	7	L060_7	643	2.86336535912042e-05	1	1	S	1221500	Fictibacillus phosphorivorans	8.88282488043718e-05
560	7	L060_7	644	2.86336535912042e-05	1	0	G	1906945	Parageobacillus	8.88282488043718e-05
560	7	L060_7	645	2.86336535912042e-05	1	1	S	1295642	Parageobacillus genomosp. 1	8.88282488043718e-05
560	7	L060_7	646	0.00188982113701948	66	0	F	90964	Staphylococcaceae	0.00586266442108854
560	7	L060_7	647	0.00160348460110744	56	14	G	1279	Staphylococcus	0.00497438193304482
560	7	L060_7	648	0.00034360384309445	12	8	S	1280	Staphylococcus aureus	0.00106593898565246
560	7	L060_7	652	8.59009607736126e-05	3	2	S	1282	Staphylococcus epidermidis	0.000266484746413115
560	7	L060_7	654	8.59009607736126e-05	3	3	S	1283	Staphylococcus haemolyticus	0.000266484746413115
560	7	L060_7	655	8.59009607736126e-05	3	3	S	1295	Staphylococcus schleiferi	0.000266484746413115
560	7	L060_7	656	5.72673071824084e-05	2	2	S	1284	Staphylococcus hyicus	0.000177656497608744
560	7	L060_7	657	5.72673071824084e-05	2	2	S	1286	Staphylococcus simulans	0.000177656497608744
560	7	L060_7	658	5.72673071824084e-05	2	2	S	643214	Staphylococcus stepanovicii	0.000177656497608744
560	7	L060_7	659	5.72673071824084e-05	2	2	S	170573	Staphylococcus pettenkoferi	0.000177656497608744
560	7	L060_7	660	5.72673071824084e-05	2	2	S	155085	Staphylococcus lutrae	0.000177656497608744
560	7	L060_7	661	5.72673071824084e-05	2	2	S	29385	Staphylococcus saprophyticus	0.000177656497608744
560	7	L060_7	662	2.86336535912042e-05	1	1	S	1281	Staphylococcus carnosus	8.88282488043718e-05
560	7	L060_7	663	2.86336535912042e-05	1	1	S	214473	Staphylococcus nepalensis	8.88282488043718e-05
560	7	L060_7	664	2.86336535912042e-05	1	1	S	70258	Staphylococcus piscifermentans	8.88282488043718e-05
560	7	L060_7	665	2.86336535912042e-05	1	1	S	70255	Staphylococcus condimenti	8.88282488043718e-05
560	7	L060_7	666	2.86336535912042e-05	1	1	S	45972	Staphylococcus pasteuri	8.88282488043718e-05
560	7	L060_7	667	2.86336535912042e-05	1	1	S	29388	Staphylococcus capitis	8.88282488043718e-05
560	7	L060_7	668	2.86336535912042e-05	1	1	S	29382	Staphylococcus cohnii	8.88282488043718e-05
560	7	L060_7	669	2.86336535912042e-05	1	1	S	29379	Staphylococcus auricularis	8.88282488043718e-05
560	7	L060_7	670	2.86336535912042e-05	1	1	S	1296	Staphylococcus sciuri	8.88282488043718e-05
560	7	L060_7	671	0.000143168267956021	5	0	G	69965	Macrococcus	0.000444141244021859
560	7	L060_7	672	0.000143168267956021	5	5	S	69966	Macrococcus caseolyticus	0.000444141244021859
560	7	L060_7	673	8.59009607736126e-05	3	0	G	2005363	Auricoccus	0.000266484746413115
560	7	L060_7	674	8.59009607736126e-05	3	3	S	1849491	Auricoccus indicus	0.000266484746413115
560	7	L060_7	675	2.86336535912042e-05	1	0	G	45669	Salinicoccus	8.88282488043718e-05
560	7	L060_7	676	2.86336535912042e-05	1	1	S	407035	Salinicoccus halodurans	8.88282488043718e-05
560	7	L060_7	677	2.86336535912042e-05	1	0	G	227979	Jeotgalicoccus	8.88282488043718e-05
560	7	L060_7	678	2.86336535912042e-05	1	1	S	1461582	Jeotgalicoccus saudimassiliensis	8.88282488043718e-05
560	7	L060_7	681	0.00168938556188105	59	5	G	1378	Gemella	0.00524086667945793
560	7	L060_7	682	0.0013744153723778	48	48	S	29391	Gemella morbillorum	0.00426375594260985
560	7	L060_7	683	0.000171801921547225	6	6	S	1785995	Gemella sp. oral taxon 928	0.000532969492826231
560	7	L060_7	685	5.72673071824084e-05	2	1	G	33986	Exiguobacterium	0.000177656497608744
560	7	L060_7	686	2.86336535912042e-05	1	1	S	360911	Exiguobacterium sp. AT1b	8.88282488043718e-05
560	7	L060_7	687	0.000486772111050471	17	0	F	186818	Planococcaceae	0.00151008022967432
560	7	L060_7	688	0.000229069228729634	8	1	G	1372	Planococcus	0.000710625990434974
560	7	L060_7	689	8.59009607736126e-05	3	3	S	192421	Planococcus maritimus	0.000266484746413115
560	7	L060_7	690	2.86336535912042e-05	1	0	S	161360	Planococcus antarcticus	8.88282488043718e-05
560	7	L060_7	692	2.86336535912042e-05	1	1	S	414778	Planococcus donghaensis	8.88282488043718e-05
560	7	L060_7	693	2.86336535912042e-05	1	1	S	1038856	Planococcus plakortidis	8.88282488043718e-05
560	7	L060_7	694	2.86336535912042e-05	1	1	S	1302659	Planococcus versutus	8.88282488043718e-05
560	7	L060_7	695	0.000143168267956021	5	3	G	1569	Sporosarcina	0.000444141244021859
560	7	L060_7	696	2.86336535912042e-05	1	1	S	1571	Sporosarcina ureae	8.88282488043718e-05
560	7	L060_7	697	2.86336535912042e-05	1	1	S	2283194	Sporosarcina sp. PTS2304	8.88282488043718e-05
560	7	L060_7	698	5.72673071824084e-05	2	0	G	157226	Jeotgalibacillus	0.000177656497608744
560	7	L060_7	699	5.72673071824084e-05	2	2	S	1508404	Jeotgalibacillus malaysiensis	0.000177656497608744
560	7	L060_7	700	5.72673071824084e-05	2	0	G	648802	Rummeliibacillus	0.000177656497608744
560	7	L060_7	701	5.72673071824084e-05	2	2	S	241244	Rummeliibacillus stabekisii	0.000177656497608744
560	7	L060_7	702	0.000314970189503246	11	0	F	186823	Alicyclobacillaceae	0.000977110736848089
