## Supplementary material for "The impact of different antimicrobial exposures on the gut microbiome in the ARMORD observational study": ARMORD R project: Taxa_Kraken2.csv (part 38 of 57)

pid	no	samp_id	taxorder	perc	least	equals	rank	taxid	taxon	perc_classified
560	7	L060_7	703	0.000286336535912042	10	2	G	432330	Tumebacillus	0.000888282488043718
560	7	L060_7	704	0.000200435575138429	7	7	S	1214604	Tumebacillus algifaecis	0.000621797741630602
560	7	L060_7	705	2.86336535912042e-05	1	1	S	1903704	Tumebacillus avium	8.88282488043718e-05
560	7	L060_7	706	2.86336535912042e-05	1	0	G	1129704	Kyrpidia	8.88282488043718e-05
560	7	L060_7	707	2.86336535912042e-05	1	1	S	2055160	Kyrpidia sp. EA-1	8.88282488043718e-05
560	7	L060_7	708	0.000200435575138429	7	0	F	186820	Listeriaceae	0.000621797741630602
560	7	L060_7	709	0.000114534614364817	4	0	G	1637	Listeria	0.000355312995217487
560	7	L060_7	710	8.59009607736126e-05	3	2	S	1639	Listeria monocytogenes	0.000266484746413115
560	7	L060_7	712	2.86336535912042e-05	1	0	S	1642	Listeria innocua	8.88282488043718e-05
560	7	L060_7	714	8.59009607736126e-05	3	0	G	2755	Brochothrix	0.000266484746413115
560	7	L060_7	715	8.59009607736126e-05	3	3	S	2756	Brochothrix thermosphacta	0.000266484746413115
560	7	L060_7	716	8.59009607736126e-05	3	0	F	186824	Thermoactinomycetaceae	0.000266484746413115
560	7	L060_7	717	5.72673071824084e-05	2	0	G	1677050	Novibacillus	0.000177656497608744
560	7	L060_7	718	5.72673071824084e-05	2	2	S	1471761	Novibacillus thermophilus	0.000177656497608744
560	7	L060_7	719	2.86336535912042e-05	1	0	G	292635	Laceyella	8.88282488043718e-05
560	7	L060_7	720	2.86336535912042e-05	1	1	S	2071623	Laceyella sp. FBKL4.010	8.88282488043718e-05
560	7	L060_7	721	5.72673071824084e-05	2	0	F	186821	Sporolactobacillaceae	0.000177656497608744
560	7	L060_7	723	5.72673071824084e-05	2	0	S	85683	Bacillus selenitireducens	0.000177656497608744
560	7	L060_7	725	0.334297905677309	11675	0	C	526524	Erysipelotrichia	1.03706980479104
560	7	L060_7	726	0.334297905677309	11675	0	O	526525	Erysipelotrichales	1.03706980479104
560	7	L060_7	727	0.334297905677309	11675	632	F	128827	Erysipelotrichaceae	1.03706980479104
560	7	L060_7	728	0.302886787687758	10578	0	G	1573534	Faecalitalea	0.939625215852645
560	7	L060_7	729	0.302886787687758	10578	0	S	39483	Faecalitalea cylindroides	0.939625215852645
560	7	L060_7	731	0.0102222143320599	357	0	G	191303	Turicibacter	0.0317116848231607
560	7	L060_7	732	0.0102222143320599	357	357	S	1712675	Turicibacter sp. H121	0.0317116848231607
560	7	L060_7	733	0.00171801921547225	60	0	G	1729679	Faecalibaculum	0.00532969492826231
560	7	L060_7	734	0.00171801921547225	60	60	S	1702221	Faecalibaculum rodentium	0.00532969492826231
560	7	L060_7	735	0.00100217787569215	35	6	G	1647	Erysipelothrix	0.00310898870815301
560	7	L060_7	736	0.000801742300553718	28	28	S	1648	Erysipelothrix rhusiopathiae	0.00248719096652241
560	7	L060_7	737	2.86336535912042e-05	1	1	S	1514105	Erysipelothrix larvae	8.88282488043718e-05
560	7	L060_7	740	0.000257702882320838	9	9	S	1834207	Erysipelotrichaceae bacterium I46	0.000799454239239346
560	7	L060_7	741	0.000114534614364817	4	0	G	1505663	Erysipelatoclostridium	0.000355312995217487
560	7	L060_7	742	0.000114534614364817	4	4	S	1522	Clostridium innocuum	0.000355312995217487
560	7	L060_7	743	0.21827434132575	7623	25	C	909932	Negativicutes	0.677137740635726
560	7	L060_7	744	0.212690778875465	7428	0	O	1843489	Veillonellales	0.659816232118874
560	7	L060_7	745	0.212690778875465	7428	6	F	31977	Veillonellaceae	0.659816232118874
560	7	L060_7	746	0.208481631797558	7281	115	G	29465	Veillonella	0.646758479544631
560	7	L060_7	747	0.201781356857216	7047	7047	S	29466	Veillonella parvula	0.625972669324408
560	7	L060_7	748	0.0034074047773533	119	119	S	248315	Veillonella rodentium	0.0105705616077202
560	7	L060_7	749	0.0027488307447556	96	8	G	906	Megasphaera	0.00852751188521969
560	7	L060_7	750	0.00188982113701948	66	66	S	2144175	Megasphaera sp. AJH120	0.00586266442108854
560	7	L060_7	751	0.000458138457459267	16	1	S	907	Megasphaera elsdenii	0.00142125198086995
560	7	L060_7	754	0.000171801921547225	6	6	S	1675036	Megasphaera hexanoica	0.000532969492826231
560	7	L060_7	755	0.00117397979723937	41	0	G	39948	Dialister	0.00364195820097924
560	7	L060_7	756	0.00105944518287456	37	37	S	39950	Dialister pneumosintes	0.00328664520576176
560	7	L060_7	757	0.000114534614364817	4	4	S	2161821	Dialister sp. Marseille-P5638	0.000355312995217487
560	7	L060_7	758	0.000114534614364817	4	0	G	909928	Negativicoccus	0.000355312995217487
560	7	L060_7	759	0.000114534614364817	4	4	S	1702287	Negativicoccus massiliensis	0.000355312995217487
560	7	L060_7	760	0.00289199901271162	101	0	O	909929	Selenomonadales	0.00897165312924155
560	7	L060_7	761	0.00254839516961717	89	0	F	1843491	Selenomonadaceae	0.00790571414358909
560	7	L060_7	762	0.00231932594088754	81	22	G	970	Selenomonas	0.00719508815315411
560	7	L060_7	763	0.000601306725415288	21	21	S	712538	Selenomonas sp. oral taxon 478	0.00186539322489181
560	7	L060_7	764	0.000458138457459267	16	16	S	713030	Selenomonas sp. oral taxon 136	0.00142125198086995
560	7	L060_7	765	0.000257702882320838	9	0	S	971	Selenomonas ruminantium	0.000799454239239346
560	7	L060_7	768	0.000257702882320838	9	0	S	69823	Selenomonas sputigena	0.000799454239239346
560	7	L060_7	770	5.72673071824084e-05	2	2	S	712528	Selenomonas sp. oral taxon 126	0.000177656497608744
560	7	L060_7	771	5.72673071824084e-05	2	2	S	1884263	Selenomonas sp. oral taxon 920	0.000177656497608744
560	7	L060_7	772	0.000229069228729634	8	0	G	158846	Megamonas	0.000710625990434974
560	7	L060_7	773	0.000229069228729634	8	8	S	158847	Megamonas hypermegale	0.000710625990434974
560	7	L060_7	774	0.00034360384309445	12	0	F	1843490	Sporomusaceae	0.00106593898565246
560	7	L060_7	775	0.00034360384309445	12	4	G	365348	Pelosinus	0.00106593898565246
560	7	L060_7	776	0.000143168267956021	5	0	S	365349	Pelosinus fermentans	0.000444141244021859
560	7	L060_7	778	8.59009607736126e-05	3	3	S	484770	Pelosinus sp. UFO1	0.000266484746413115
560	7	L060_7	779	0.00197572209779309	69	0	O	1843488	Acidaminococcales	0.00612914916750165
560	7	L060_7	780	0.00197572209779309	69	0	F	909930	Acidaminococcaceae	0.00612914916750165
560	7	L060_7	781	0.00197572209779309	69	30	G	904	Acidaminococcus	0.00612914916750165
560	7	L060_7	782	0.000658574032597697	23	0	S	187327	Acidaminococcus intestini	0.00204304972250055
560	7	L060_7	784	0.000458138457459267	16	0	S	905	Acidaminococcus fermentans	0.00142125198086995
560	7	L060_7	786	0.00466728553536628	163	1	C	1737404	Tissierellia	0.0144790045551126
560	7	L060_7	787	0.00458138457459267	160	0	O	1737405	Tissierellales	0.0142125198086995
560	7	L060_7	788	0.00455275092100147	159	0	F	1570339	Peptoniphilaceae	0.0141236915598951
560	7	L060_7	789	0.00240522690166115	84	0	G	162289	Peptoniphilus	0.00746157289956723
560	7	L060_7	790	0.00240522690166115	84	84	S	1912856	Peptoniphilus sp. ING2-D1G	0.00746157289956723
560	7	L060_7	791	0.000944910568509739	33	0	G	1161127	Murdochiella	0.00293133221054427
560	7	L060_7	792	0.000944910568509739	33	33	S	1852373	Murdochiella vaginalis	0.00293133221054427
560	7	L060_7	793	0.00088764326132733	31	0	G	543311	Parvimonas	0.00275367571293552
560	7	L060_7	794	0.00088764326132733	31	31	S	33033	Parvimonas micra	0.00275367571293552
560	7	L060_7	795	0.000171801921547225	6	0	G	150022	Finegoldia	0.000532969492826231
560	7	L060_7	796	0.000171801921547225	6	3	S	1260	Finegoldia magna	0.000532969492826231
560	7	L060_7	798	0.000143168267956021	5	0	G	165779	Anaerococcus	0.000444141244021859
560	7	L060_7	799	0.000114534614364817	4	4	S	1870984	Anaerococcus mediterraneensis	0.000355312995217487
560	7	L060_7	800	2.86336535912042e-05	1	0	S	33034	Anaerococcus prevotii	8.88282488043718e-05
560	7	L060_7	802	2.86336535912042e-05	1	0	F	1737406	Tissierellaceae	8.88282488043718e-05
560	7	L060_7	803	2.86336535912042e-05	1	0	S	45497	Clostridium ultunense	8.88282488043718e-05
560	7	L060_7	806	5.72673071824084e-05	2	0	G	1582879	Ezakiella	0.000177656497608744
560	7	L060_7	807	5.72673071824084e-05	2	2	S	1852374	Ezakiella massiliensis	0.000177656497608744
560	7	L060_7	810	0.000143168267956021	5	5	S	243899	endosymbiont 'TC1' of Trimyema compressum	0.000444141244021859
560	7	L060_7	811	0.000143168267956021	5	0	G	1930845	Ndongobacter	0.000444141244021859
560	7	L060_7	812	0.000143168267956021	5	5	S	1871025	Ndongobacter massiliensis	0.000444141244021859
560	7	L060_7	813	8.59009607736126e-05	3	0	C	1676648	Limnochordia	0.000266484746413115
560	7	L060_7	814	8.59009607736126e-05	3	0	O	1676649	Limnochordales	0.000266484746413115
560	7	L060_7	815	8.59009607736126e-05	3	0	F	1676650	Limnochordaceae	0.000266484746413115
560	7	L060_7	816	8.59009607736126e-05	3	0	G	1676651	Limnochorda	0.000266484746413115
560	7	L060_7	817	8.59009607736126e-05	3	3	S	1555112	Limnochorda pilosa	0.000266484746413115
560	7	L060_7	818	1.90837574454658	66648	167	P	201174	Actinobacteria	5.92022512631377
560	7	L060_7	819	1.13959077927634	39799	233	C	84998	Coriobacteriia	3.53527547416519
560	7	L060_7	820	0.885782073843902	30935	177	O	84999	Coriobacteriales	2.74790187676324
560	7	L060_7	821	0.870921207630067	30416	11	F	84107	Coriobacteriaceae	2.70180001563377
560	7	L060_7	822	0.869203188414595	30356	0	G	102106	Collinsella	2.69647032070551
560	7	L060_7	823	0.869203188414595	30356	30356	S	74426	Collinsella aerofaciens	2.69647032070551
560	7	L060_7	825	0.000944910568509739	33	33	S	1531429	Coriobacteriaceae bacterium 68-1-3	0.00293133221054427
560	7	L060_7	826	0.000458138457459267	16	0	G	33870	Coriobacterium	0.00142125198086995
560	7	L060_7	827	0.000458138457459267	16	0	S	33871	Coriobacterium glomerans	0.00142125198086995
560	7	L060_7	829	0.00979270952819184	342	9	F	1643824	Atopobiaceae	0.0303792610910951
560	7	L060_7	830	0.00363647400608293	127	3	G	133925	Olsenella	0.0112811875981552
560	7	L060_7	831	0.00120261345083058	42	42	S	1805478	Olsenella sp. Marseille-P2300	0.00373078644978361
560	7	L060_7	832	0.00111671249005696	39	39	S	712411	Olsenella sp. oral taxon 807	0.0034643017033705
560	7	L060_7	833	0.000715841339780105	25	0	S	133926	Olsenella uli	0.00222070622010929
560	7	L060_7	835	0.000515405764641676	18	18	S	604330	Olsenella umbonata	0.00159890847847869
560	7	L060_7	836	0.0034360384309445	120	0	G	1935188	Libanicoccus	0.0106593898565246
560	7	L060_7	837	0.0034360384309445	120	120	S	1871022	Libanicoccus massiliensis	0.0106593898565246
560	7	L060_7	838	0.00246249420884356	86	0	G	1380	Atopobium	0.00763922939717597
560	7	L060_7	839	0.00246249420884356	86	0	S	1382	Atopobium parvulum	0.00763922939717597
560	7	L060_7	841	0.247137064145683	8631	0	O	1643822	Eggerthellales	0.766676615430533
560	7	L060_7	842	0.247137064145683	8631	82	F	1643826	Eggerthellaceae	0.766676615430533
560	7	L060_7	843	0.1976008434329	6901	0	G	447020	Adlercreutzia	0.61300374499897
560	7	L060_7	844	0.1976008434329	6901	0	S	446660	Adlercreutzia equolifaciens	0.61300374499897
560	7	L060_7	846	0.0247394767028004	864	49	G	644652	Gordonibacter	0.0767476069669772
560	7	L060_7	847	0.0189841123309684	663	0	S	471189	Gordonibacter pamelaeae	0.0588931289572985
560	7	L060_7	849	0.0033787711237621	118	118	S	1335613	Gordonibacter urolithinfaciens	0.0104817333589159
560	7	L060_7	850	0.000973544222100943	34	34	S	1841863	Gordonibacter massiliensis	0.00302016045934864
560	7	L060_7	851	0.0144313614099669	504	4	G	84111	Eggerthella	0.0447694373974034
560	7	L060_7	852	0.0131714806519539	460	336	S	84112	Eggerthella lenta	0.040860994450011
560	7	L060_7	854	0.00114534614364817	40	40	S	502558	Eggerthella sp. YY7918	0.00355312995217487
560	7	L060_7	855	0.00575536437183204	201	0	G	1981050	Phoenicibacter	0.0178544780096787
560	7	L060_7	856	0.00575536437183204	201	201	S	1944646	Phoenicibacter massiliensis	0.0178544780096787
560	7	L060_7	857	0.00117397979723937	41	0	G	84162	Cryptobacterium	0.00364195820097924
560	7	L060_7	858	0.00117397979723937	41	0	S	84163	Cryptobacterium curtum	0.00364195820097924
560	7	L060_7	860	0.000601306725415288	21	0	G	84108	Slackia	0.00186539322489181
560	7	L060_7	861	0.000601306725415288	21	0	S	84110	Slackia heliotrinireducens	0.00186539322489181
560	7	L060_7	863	0.000486772111050471	17	0	G	79603	Denitrobacterium	0.00151008022967432
560	7	L060_7	864	0.000486772111050471	17	17	S	79604	Denitrobacterium detoxificans	0.00151008022967432
560	7	L060_7	865	0.763974511466919	26681	215	C	1760	Actinobacteria	2.37002650634944
560	7	L060_7	866	0.697372633213778	24355	0	O	85004	Bifidobacteriales	2.16341199963047
560	7	L060_7	867	0.697372633213778	24355	22	F	31953	Bifidobacteriaceae	2.16341199963047
560	7	L060_7	868	0.696570890913225	24327	1190	G	1678	Bifidobacterium	2.16092480866395
560	7	L060_7	869	0.421974152973576	14737	13954	S	1680	Bifidobacterium adolescentis	1.30906190263003
560	7	L060_7	871	0.205618266438437	7181	6163	S	216816	Bifidobacterium longum	0.637875654664194
560	7	L060_7	884	0.0129424114232243	452	367	S	1685	Bifidobacterium breve	0.040150368459576
560	7	L060_7	891	0.00601306725415288	210	0	S	28026	Bifidobacterium pseudocatenulatum	0.0186539322489181
560	7	L060_7	893	0.00598443360056168	209	133	S	1683	Bifidobacterium angulatum	0.0185651040001137
560	7	L060_7	895	0.00481045380332231	168	3	S	630129	Bifidobacterium kashiwanohense	0.0149231457991345
560	7	L060_7	898	0.0013457817187866	47	24	S	1681	Bifidobacterium bifidum	0.00417492769380547
560	7	L060_7	901	0.0013457817187866	47	0	S	1686	Bifidobacterium catenulatum	0.00417492769380547
560	7	L060_7	903	0.000744474993371309	26	26	S	1689	Bifidobacterium dentium	0.00230953446891367
560	7	L060_7	904	0.000572673071824084	20	0	S	158787	Bifidobacterium scardovii	0.00177656497608744
560	7	L060_7	906	0.000314970189503246	11	2	S	28025	Bifidobacterium animalis	0.000977110736848089
560	7	L060_7	910	0.000314970189503246	11	0	S	33905	Bifidobacterium thermophilum	0.000977110736848089
560	7	L060_7	912	0.000171801921547225	6	6	S	35760	Bifidobacterium choerinum	0.000532969492826231
560	7	L060_7	913	0.000143168267956021	5	4	S	1694	Bifidobacterium pseudolongum	0.000444141244021859
560	7	L060_7	915	0.000114534614364817	4	4	S	1684	Bifidobacterium asteroides	0.000355312995217487
560	7	L060_7	916	8.59009607736126e-05	3	0	S	638619	Bifidobacterium actinocoloniiforme	0.000266484746413115
560	7	L060_7	918	0.000114534614364817	4	0	G	196082	Parascardovia	0.000355312995217487
560	7	L060_7	919	0.000114534614364817	4	0	S	78258	Parascardovia denticolens	0.000355312995217487
560	7	L060_7	921	2.86336535912042e-05	1	0	G	2701	Gardnerella	8.88282488043718e-05
560	7	L060_7	922	2.86336535912042e-05	1	1	S	2702	Gardnerella vaginalis	8.88282488043718e-05
560	7	L060_7	923	2.86336535912042e-05	1	0	G	196081	Scardovia	8.88282488043718e-05
560	7	L060_7	924	2.86336535912042e-05	1	0	S	78259	Scardovia inopinata	8.88282488043718e-05
560	7	L060_7	926	0.0253121497746245	884	19	O	85006	Micrococcales	0.0785241719430646
560	7	L060_7	927	0.0221624478795921	774	4	F	1268	Micrococcaceae	0.0687530645745837
560	7	L060_7	928	0.0208166661608055	727	1	G	32207	Rothia	0.0645781368807783
560	7	L060_7	929	0.0122838373906266	429	301	S	43675	Rothia mucilaginosa	0.0381073187370755
560	7	L060_7	931	0.00850419511658765	297	0	S	2047	Rothia dentocariosa	0.0263819898948984
560	7	L060_7	933	0.000744474993371309	26	2	G	1663	Arthrobacter	0.00230953446891367
560	7	L060_7	934	0.000171801921547225	6	6	S	37928	Arthrobacter crystallopoietes	0.000532969492826231
560	7	L060_7	935	8.59009607736126e-05	3	3	S	656366	Arthrobacter alpinus	0.000266484746413115
560	7	L060_7	936	8.59009607736126e-05	3	3	S	1357915	Arthrobacter sp. QXT-31	0.000266484746413115
560	7	L060_7	937	8.59009607736126e-05	3	3	S	2211210	Arthrobacter sp. DCT5	0.000266484746413115
560	7	L060_7	938	5.72673071824084e-05	2	2	S	1704044	Arthrobacter sp. ERGS1:01	0.000177656497608744
560	7	L060_7	939	5.72673071824084e-05	2	2	S	2020486	Arthrobacter sp. YN	0.000177656497608744
560	7	L060_7	940	2.86336535912042e-05	1	1	S	290399	Arthrobacter sp. FB24	8.88282488043718e-05
560	7	L060_7	941	2.86336535912042e-05	1	1	S	1618207	Arthrobacter sp. IHBB 11108	8.88282488043718e-05
560	7	L060_7	942	2.86336535912042e-05	1	1	S	1652545	Arthrobacter sp. YC-RL1	8.88282488043718e-05
560	7	L060_7	943	2.86336535912042e-05	1	1	S	1690248	Arthrobacter sp. LS16	8.88282488043718e-05
560	7	L060_7	944	2.86336535912042e-05	1	1	S	1849032	Arthrobacter sp. U41	8.88282488043718e-05
560	7	L060_7	945	0.000200435575138429	7	2	G	57493	Kocuria	0.000621797741630602
560	7	L060_7	946	8.59009607736126e-05	3	3	S	71999	Kocuria palustris	0.000266484746413115
560	7	L060_7	947	2.86336535912042e-05	1	1	S	388357	Kocuria turfanensis	8.88282488043718e-05
560	7	L060_7	948	2.86336535912042e-05	1	1	S	1702043	Kocuria sp. BT304	8.88282488043718e-05
560	7	L060_7	949	0.000143168267956021	5	0	G	1742989	Glutamicibacter	0.000444141244021859
560	7	L060_7	950	0.000143168267956021	5	2	S	256701	Glutamicibacter arilaitensis	0.000444141244021859
560	7	L060_7	952	8.59009607736126e-05	3	0	G	1742993	Pseudarthrobacter	0.000266484746413115
560	7	L060_7	953	5.72673071824084e-05	2	2	S	728066	Pseudarthrobacter equi	0.000177656497608744
560	7	L060_7	954	2.86336535912042e-05	1	0	S	361575	Pseudarthrobacter phenanthrenivorans	8.88282488043718e-05
560	7	L060_7	956	2.86336535912042e-05	1	0	G	370735	Zhihengliuella	8.88282488043718e-05
560	7	L060_7	957	2.86336535912042e-05	1	1	S	2058657	Zhihengliuella sp. ISTPL4	8.88282488043718e-05
560	7	L060_7	958	2.86336535912042e-05	1	0	G	596707	Sinomonas	8.88282488043718e-05
560	7	L060_7	959	2.86336535912042e-05	1	1	S	37927	Sinomonas atrocyanea	8.88282488043718e-05
560	7	L060_7	960	0.00111671249005696	39	7	F	85023	Microbacteriaceae	0.0034643017033705
560	7	L060_7	961	0.000257702882320838	9	2	G	33882	Microbacterium	0.000799454239239346
560	7	L060_7	962	2.86336535912042e-05	1	1	S	2014534	Microbacterium sp. PM5	8.88282488043718e-05
560	7	L060_7	963	2.86336535912042e-05	1	1	S	1938334	Microbacterium sp. TPU 3598	8.88282488043718e-05
560	7	L060_7	964	2.86336535912042e-05	1	1	S	162426	Microbacterium hominis	8.88282488043718e-05
560	7	L060_7	965	2.86336535912042e-05	1	1	S	1906742	Microbacterium sp. BH-3-3-3	8.88282488043718e-05
560	7	L060_7	966	2.86336535912042e-05	1	1	S	370764	Microbacterium pygmaeum	8.88282488043718e-05
560	7	L060_7	967	2.86336535912042e-05	1	0	S	2033	Microbacterium testaceum	8.88282488043718e-05
560	7	L060_7	969	2.86336535912042e-05	1	1	S	1714373	Microbacterium sp. No. 7	8.88282488043718e-05
560	7	L060_7	970	0.000143168267956021	5	0	G	69578	Cryobacterium	0.000444141244021859
560	7	L060_7	971	8.59009607736126e-05	3	3	S	1978566	Cryobacterium sp. LW097	0.000266484746413115
560	7	L060_7	972	5.72673071824084e-05	2	2	S	670052	Cryobacterium arcticum	0.000177656497608744
560	7	L060_7	973	8.59009607736126e-05	3	0	G	2034	Curtobacterium	0.000266484746413115
560	7	L060_7	974	5.72673071824084e-05	2	2	S	69373	Curtobacterium pusillum	0.000177656497608744
560	7	L060_7	975	2.86336535912042e-05	1	1	S	1561023	Curtobacterium sp. MR_MD2014	8.88282488043718e-05
560	7	L060_7	976	8.59009607736126e-05	3	0	G	190323	Plantibacter	0.000266484746413115
560	7	L060_7	977	8.59009607736126e-05	3	3	S	150123	Plantibacter flavus	0.000266484746413115
560	7	L060_7	978	8.59009607736126e-05	3	0	G	110932	Leifsonia	0.000266484746413115
560	7	L060_7	979	5.72673071824084e-05	2	0	S	1575	Leifsonia xyli	0.000177656497608744
560	7	L060_7	982	2.86336535912042e-05	1	1	S	1798223	Leifsonia sp. 21MFCrub1.1	8.88282488043718e-05
560	7	L060_7	983	8.59009607736126e-05	3	0	G	46352	Agrococcus	0.000266484746413115
560	7	L060_7	984	8.59009607736126e-05	3	3	S	399736	Agrococcus jejuensis	0.000266484746413115
560	7	L060_7	985	5.72673071824084e-05	2	0	G	76634	Mycetocola	0.000177656497608744
560	7	L060_7	986	5.72673071824084e-05	2	2	S	2079792	Mycetocola sp. CGMCC 1.16372	0.000177656497608744
560	7	L060_7	987	5.72673071824084e-05	2	0	G	33877	Agromyces	0.000177656497608744
560	7	L060_7	988	2.86336535912042e-05	1	1	S	589382	Agromyces flavus	8.88282488043718e-05
560	7	L060_7	989	2.86336535912042e-05	1	1	S	2080742	Agromyces sp. 30A	8.88282488043718e-05
560	7	L060_7	990	2.86336535912042e-05	1	0	G	447237	Frondihabitans	8.88282488043718e-05
560	7	L060_7	991	2.86336535912042e-05	1	1	S	1795630	Frondihabitans sp. PAMC 28766	8.88282488043718e-05
560	7	L060_7	992	2.86336535912042e-05	1	0	G	1759331	Cnuibacter	8.88282488043718e-05
560	7	L060_7	993	2.86336535912042e-05	1	1	S	1619308	Cnuibacter physcomitrellae	8.88282488043718e-05
560	7	L060_7	994	0.000314970189503246	11	0	F	85020	Dermabacteraceae	0.000977110736848089
560	7	L060_7	995	0.000257702882320838	9	1	G	43668	Brachybacterium	0.000799454239239346
560	7	L060_7	996	8.59009607736126e-05	3	0	S	43669	Brachybacterium faecium	0.000266484746413115
560	7	L060_7	998	5.72673071824084e-05	2	2	S	2017485	Brachybacterium sp. VR2415	0.000177656497608744
560	7	L060_7	999	2.86336535912042e-05	1	1	S	556288	Brachybacterium saurashtrense	8.88282488043718e-05
560	7	L060_7	1000	2.86336535912042e-05	1	1	S	1903186	Brachybacterium sp. P6-10-X1	8.88282488043718e-05
560	7	L060_7	1001	2.86336535912042e-05	1	1	S	2017484	Brachybacterium sp. VM2412	8.88282488043718e-05
560	7	L060_7	1002	2.86336535912042e-05	1	0	G	36739	Dermabacter	8.88282488043718e-05
560	7	L060_7	1003	2.86336535912042e-05	1	1	S	1630135	Dermabacter vaginalis	8.88282488043718e-05
560	7	L060_7	1004	2.86336535912042e-05	1	0	G	472568	Devriesea	8.88282488043718e-05
560	7	L060_7	1005	2.86336535912042e-05	1	1	S	472569	Devriesea agamarum	8.88282488043718e-05
560	7	L060_7	1006	0.000286336535912042	10	0	F	85016	Cellulomonadaceae	0.000888282488043718
560	7	L060_7	1007	0.000229069228729634	8	0	G	1707	Cellulomonas	0.000710625990434974
560	7	L060_7	1008	8.59009607736126e-05	3	0	S	1708	Cellulomonas fimi	0.000266484746413115
560	7	L060_7	1010	5.72673071824084e-05	2	0	S	11	Cellulomonas gilvus	0.000177656497608744
560	7	L060_7	1012	5.72673071824084e-05	2	2	S	2003551	Cellulomonas sp. PSBB021	0.000177656497608744
560	7	L060_7	1013	2.86336535912042e-05	1	0	S	1711	Cellulomonas flavigena	8.88282488043718e-05
560	7	L060_7	1015	5.72673071824084e-05	2	0	G	665568	Paraoerskovia	0.000177656497608744
560	7	L060_7	1016	5.72673071824084e-05	2	2	S	545619	Paraoerskovia marina	0.000177656497608744
560	7	L060_7	1017	0.000257702882320838	9	0	F	85021	Intrasporangiaceae	0.000799454239239346
560	7	L060_7	1018	8.59009607736126e-05	3	0	G	53457	Janibacter	0.000266484746413115
560	7	L060_7	1019	8.59009607736126e-05	3	3	S	857417	Janibacter indicus	0.000266484746413115
560	7	L060_7	1020	5.72673071824084e-05	2	0	G	265976	Serinicoccus	0.000177656497608744
560	7	L060_7	1021	5.72673071824084e-05	2	2	S	1758689	Serinicoccus sp. JLT9	0.000177656497608744
560	7	L060_7	1022	5.72673071824084e-05	2	0	G	267408	Arsenicicoccus	0.000177656497608744
560	7	L060_7	1023	5.72673071824084e-05	2	2	S	1658671	Arsenicicoccus sp. oral taxon 190	0.000177656497608744
560	7	L060_7	1024	5.72673071824084e-05	2	0	G	367298	Phycicoccus	0.000177656497608744
560	7	L060_7	1025	5.72673071824084e-05	2	2	S	443156	Phycicoccus dokdonensis	0.000177656497608744
560	7	L060_7	1026	0.000171801921547225	6	0	F	85019	Brevibacteriaceae	0.000532969492826231
560	7	L060_7	1027	0.000171801921547225	6	1	G	1696	Brevibacterium	0.000532969492826231
560	7	L060_7	1028	8.59009607736126e-05	3	3	S	629680	Brevibacterium sandarakinum	0.000266484746413115
560	7	L060_7	1029	5.72673071824084e-05	2	2	S	1703	Brevibacterium linens	0.000177656497608744
560	7	L060_7	1030	0.000143168267956021	5	0	F	145357	Dermacoccaceae	0.000444141244021859
560	7	L060_7	1031	8.59009607736126e-05	3	0	G	57495	Dermacoccus	0.000266484746413115
560	7	L060_7	1032	8.59009607736126e-05	3	3	S	1274	Dermacoccus nishinomiyaensis	0.000266484746413115
560	7	L060_7	1033	2.86336535912042e-05	1	0	G	57499	Kytococcus	8.88282488043718e-05
560	7	L060_7	1034	2.86336535912042e-05	1	0	S	1276	Kytococcus sedentarius	8.88282488043718e-05
560	7	L060_7	1036	2.86336535912042e-05	1	0	G	745364	Luteipulveratus	8.88282488043718e-05
560	7	L060_7	1037	2.86336535912042e-05	1	1	S	571913	Luteipulveratus mongoliensis	8.88282488043718e-05
560	7	L060_7	1038	0.000114534614364817	4	0	F	125316	Beutenbergiaceae	0.000355312995217487
560	7	L060_7	1039	5.72673071824084e-05	2	0	G	84756	Beutenbergia	0.000177656497608744
560	7	L060_7	1040	5.72673071824084e-05	2	0	S	84757	Beutenbergia cavernae	0.000177656497608744
560	7	L060_7	1042	5.72673071824084e-05	2	0	G	947525	Miniimonas	0.000177656497608744
560	7	L060_7	1043	5.72673071824084e-05	2	2	S	2171623	Miniimonas sp. S16	0.000177656497608744
560	7	L060_7	1044	8.59009607736126e-05	3	0	F	85017	Promicromonosporaceae	0.000266484746413115
560	7	L060_7	1045	5.72673071824084e-05	2	0	G	254250	Isoptericola	0.000177656497608744
560	7	L060_7	1046	2.86336535912042e-05	1	0	S	139208	Isoptericola variabilis	8.88282488043718e-05
560	7	L060_7	1048	2.86336535912042e-05	1	0	S	372663	Isoptericola dokdonensis	8.88282488043718e-05
560	7	L060_7	1050	2.86336535912042e-05	1	0	G	157920	Cellulosimicrobium	8.88282488043718e-05
560	7	L060_7	1051	2.86336535912042e-05	1	1	S	1710	Cellulosimicrobium cellulans	8.88282488043718e-05
560	7	L060_7	1052	5.72673071824084e-05	2	0	F	85018	Dermatophilaceae	0.000177656497608744
560	7	L060_7	1053	2.86336535912042e-05	1	0	G	1862	Dermatophilus	8.88282488043718e-05
560	7	L060_7	1054	2.86336535912042e-05	1	1	S	1863	Dermatophilus congolensis	8.88282488043718e-05
560	7	L060_7	1055	2.86336535912042e-05	1	0	G	1184606	Austwickia	8.88282488043718e-05
560	7	L060_7	1056	2.86336535912042e-05	1	1	S	100225	Austwickia chelonae	8.88282488043718e-05
560	7	L060_7	1057	2.86336535912042e-05	1	0	F	85022	Jonesiaceae	8.88282488043718e-05
560	7	L060_7	1058	2.86336535912042e-05	1	0	G	43673	Jonesia	8.88282488043718e-05
560	7	L060_7	1059	2.86336535912042e-05	1	1	S	43674	Jonesia denitrificans	8.88282488043718e-05
560	7	L060_7	1060	2.86336535912042e-05	1	0	F	145360	Sanguibacteraceae	8.88282488043718e-05
560	7	L060_7	1061	2.86336535912042e-05	1	0	G	60919	Sanguibacter	8.88282488043718e-05
560	7	L060_7	1062	2.86336535912042e-05	1	0	S	60920	Sanguibacter keddieii	8.88282488043718e-05
560	7	L060_7	1064	0.0249685459315301	872	0	O	2037	Actinomycetales	0.0774582329574122
560	7	L060_7	1065	0.0249685459315301	872	0	F	2049	Actinomycetaceae	0.0774582329574122
560	7	L060_7	1066	0.0244817738204796	855	46	G	1654	Actinomyces	0.0759481527277379
560	7	L060_7	1067	0.00827512588785801	289	289	S	52773	Actinomyces meyeri	0.0256713639044634
560	7	L060_7	1068	0.00472455284254869	165	165	S	1852377	Actinomyces pacaensis	0.0146566610527213
560	7	L060_7	1069	0.00426641438508943	149	149	S	544580	Actinomyces oris	0.0132354090718514
560	7	L060_7	1070	0.00366510765967414	128	128	S	178339	Actinomyces hongkongensis	0.0113700158469596
560	7	L060_7	1071	0.000944910568509739	33	33	S	712122	Actinomyces sp. oral taxon 414	0.00293133221054427
560	7	L060_7	1072	0.000372237496685655	13	13	S	111015	Actinomyces radicidentis	0.00115476723445683
560	7	L060_7	1073	0.000286336535912042	10	10	S	2081702	Actinomyces sp. oral taxon 897	0.000888282488043718
560	7	L060_7	1074	0.000200435575138429	7	7	S	2079536	Actinomyces sp. Z16	0.000621797741630602
560	7	L060_7	1075	0.000171801921547225	6	6	S	1851395	Actinomyces sp. Chiba101	0.000532969492826231
560	7	L060_7	1076	0.000114534614364817	4	4	S	131110	Actinomyces radingae	0.000355312995217487
560	7	L060_7	1077	0.000114534614364817	4	4	S	1960083	Actinomyces gaoshouyii	0.000355312995217487
560	7	L060_7	1078	2.86336535912042e-05	1	1	S	1912795	Actinomyces sp. VUL4_3	8.88282488043718e-05
560	7	L060_7	1079	0.000286336535912042	10	0	G	1069494	Trueperella	0.000888282488043718
560	7	L060_7	1080	0.000286336535912042	10	9	S	1661	Trueperella pyogenes	0.000888282488043718
560	7	L060_7	1082	8.59009607736126e-05	3	0	G	2050	Mobiluncus	0.000266484746413115
560	7	L060_7	1083	8.59009607736126e-05	3	0	S	2051	Mobiluncus curtisii	0.000266484746413115
560	7	L060_7	1085	5.72673071824084e-05	2	0	G	28263	Arcanobacterium	0.000177656497608744
560	7	L060_7	1086	5.72673071824084e-05	2	2	S	28264	Arcanobacterium haemolyticum	0.000177656497608744
560	7	L060_7	1087	5.72673071824084e-05	2	0	G	1653174	Actinotignum	0.000177656497608744
560	7	L060_7	1088	5.72673071824084e-05	2	2	S	2171980	Actinotignum sp. 313	0.000177656497608744
560	7	L060_7	1089	0.0047531864961399	166	7	O	85007	Corynebacteriales	0.0147454893015257
560	7	L060_7	1090	0.00283473170552922	99	0	F	1653	Corynebacteriaceae	0.00879399663163281
560	7	L060_7	1091	0.00283473170552922	99	13	G	1716	Corynebacterium	0.00879399663163281
560	7	L060_7	1092	0.000171801921547225	6	6	S	1697	Corynebacterium ammoniagenes	0.000532969492826231
560	7	L060_7	1093	0.000171801921547225	6	6	S	35757	Corynebacterium cystitidis	0.000532969492826231
560	7	L060_7	1094	0.000143168267956021	5	0	S	38305	Corynebacterium vitaeruminis	0.000444141244021859
560	7	L060_7	1096	0.000143168267956021	5	5	S	35755	Corynebacterium kutscheri	0.000444141244021859
560	7	L060_7	1097	0.000114534614364817	4	4	S	187491	Corynebacterium glaucum	0.000355312995217487
560	7	L060_7	1098	0.000114534614364817	4	0	S	225326	Corynebacterium halotolerans	0.000355312995217487
560	7	L060_7	1100	0.000114534614364817	4	4	S	28028	Corynebacterium flavescens	0.000355312995217487
560	7	L060_7	1101	8.59009607736126e-05	3	0	S	1231000	Corynebacterium lactis	0.000266484746413115
560	7	L060_7	1103	8.59009607736126e-05	3	3	S	43770	Corynebacterium striatum	0.000266484746413115
560	7	L060_7	1104	8.59009607736126e-05	3	3	S	191610	Corynebacterium atypicum	0.000266484746413115
560	7	L060_7	1105	8.59009607736126e-05	3	3	S	38302	Corynebacterium mycetoides	0.000266484746413115
560	7	L060_7	1106	8.59009607736126e-05	3	0	S	1727	Corynebacterium variabile	0.000266484746413115
560	7	L060_7	1108	8.59009607736126e-05	3	3	S	1652495	Corynebacterium crudilactis	0.000266484746413115
560	7	L060_7	1109	8.59009607736126e-05	3	3	S	1737425	Corynebacterium provencense	0.000266484746413115
560	7	L060_7	1110	8.59009607736126e-05	3	3	S	161896	Corynebacterium camporealensis	0.000266484746413115
560	7	L060_7	1111	5.72673071824084e-05	2	0	S	191493	Corynebacterium sphenisci	0.000177656497608744
560	7	L060_7	1113	5.72673071824084e-05	2	0	S	1230998	Corynebacterium frankenforstense	0.000177656497608744
560	7	L060_7	1115	5.72673071824084e-05	2	2	S	146827	Corynebacterium simulans	0.000177656497608744
560	7	L060_7	1116	5.72673071824084e-05	2	2	S	38289	Corynebacterium jeikeium	0.000177656497608744
560	7	L060_7	1117	5.72673071824084e-05	2	0	S	203263	Corynebacterium aquilae	0.000177656497608744
560	7	L060_7	1119	5.72673071824084e-05	2	0	S	575200	Corynebacterium maris	0.000177656497608744
560	7	L060_7	1121	5.72673071824084e-05	2	2	S	1487956	Corynebacterium sp. ATCC 6931	0.000177656497608744
560	7	L060_7	1122	5.72673071824084e-05	2	2	S	2079535	Corynebacterium sp. 2184	0.000177656497608744
560	7	L060_7	1123	2.86336535912042e-05	1	1	S	1072256	Corynebacterium uterequi	8.88282488043718e-05
560	7	L060_7	1124	2.86336535912042e-05	1	1	S	2080740	Corynebacterium sp. 2183	8.88282488043718e-05
560	7	L060_7	1125	2.86336535912042e-05	1	1	S	161899	Corynebacterium singulare	8.88282488043718e-05
560	7	L060_7	1126	2.86336535912042e-05	1	1	S	571915	Corynebacterium mustelae	8.88282488043718e-05
560	7	L060_7	1127	2.86336535912042e-05	1	1	S	441500	Corynebacterium timonense	8.88282488043718e-05
560	7	L060_7	1128	2.86336535912042e-05	1	1	S	156978	Corynebacterium imitans	8.88282488043718e-05
560	7	L060_7	1129	2.86336535912042e-05	1	1	S	156976	Corynebacterium riegelii	8.88282488043718e-05
560	7	L060_7	1130	2.86336535912042e-05	1	0	S	152794	Corynebacterium efficiens	8.88282488043718e-05
560	7	L060_7	1132	2.86336535912042e-05	1	1	S	136857	Corynebacterium testudinoris	8.88282488043718e-05
560	7	L060_7	1133	2.86336535912042e-05	1	1	S	65058	Corynebacterium ulcerans	8.88282488043718e-05
560	7	L060_7	1134	2.86336535912042e-05	1	1	S	38301	Corynebacterium minutissimum	8.88282488043718e-05
560	7	L060_7	1135	2.86336535912042e-05	1	0	S	1717	Corynebacterium diphtheriae	8.88282488043718e-05
560	7	L060_7	1137	0.000744474993371309	26	5	F	1762	Mycobacteriaceae	0.00230953446891367
560	7	L060_7	1138	0.000314970189503246	11	0	G	1866885	Mycolicibacterium	0.000977110736848089
560	7	L060_7	1139	0.000114534614364817	4	4	S	1791	Mycolicibacterium aurum	0.000355312995217487
560	7	L060_7	1140	5.72673071824084e-05	2	0	S	110539	Mycolicibacterium vanbaalenii	0.000177656497608744
560	7	L060_7	1142	2.86336535912042e-05	1	1	S	1772	Mycolicibacterium smegmatis	8.88282488043718e-05
560	7	L060_7	1143	2.86336535912042e-05	1	0	S	1800	Mycolicibacterium chubuense	8.88282488043718e-05
560	7	L060_7	1145	2.86336535912042e-05	1	0	S	1810	Mycolicibacterium vaccae	8.88282488043718e-05
560	7	L060_7	1147	2.86336535912042e-05	1	1	S	370526	Mycolicibacterium rutilum	8.88282488043718e-05
560	7	L060_7	1148	2.86336535912042e-05	1	1	S	758802	Mycolicibacterium litorale	8.88282488043718e-05
560	7	L060_7	1149	0.000200435575138429	7	3	G	1763	Mycobacterium	0.000621797741630602
560	7	L060_7	1151	2.86336535912042e-05	1	1	S	1784	Mycobacterium simiae	8.88282488043718e-05
560	7	L060_7	1153	2.86336535912042e-05	1	0	S	1764	Mycobacterium avium	8.88282488043718e-05
560	7	L060_7	1155	2.86336535912042e-05	1	1	S	1561223	Mycobacterium sp. QIA-37	8.88282488043718e-05
560	7	L060_7	1156	2.86336535912042e-05	1	1	S	1545728	Mycobacterium sp. EPa45	8.88282488043718e-05
560	7	L060_7	1157	5.72673071824084e-05	2	0	G	1073531	Mycolicibacter	0.000177656497608744
560	7	L060_7	1158	5.72673071824084e-05	2	2	S	875328	Mycolicibacter sinensis	0.000177656497608744
560	7	L060_7	1159	2.86336535912042e-05	1	0	G	670516	Mycobacteroides	8.88282488043718e-05
560	7	L060_7	1160	2.86336535912042e-05	1	1	S	1578165	Mycobacteroides saopaulense	8.88282488043718e-05
560	7	L060_7	1161	0.000486772111050471	17	0	F	85025	Nocardiaceae	0.00151008022967432
560	7	L060_7	1162	0.000314970189503246	11	2	G	1827	Rhodococcus	0.000977110736848089
560	7	L060_7	1163	5.72673071824084e-05	2	2	S	191292	Rhodococcus aetherivorans	0.000177656497608744
560	7	L060_7	1164	2.86336535912042e-05	1	1	S	1829	Rhodococcus rhodochrous	8.88282488043718e-05
560	7	L060_7	1165	2.86336535912042e-05	1	1	S	1990687	Rhodococcus sp. S2-17	8.88282488043718e-05
560	7	L060_7	1166	2.86336535912042e-05	1	1	S	1564114	Rhodococcus sp. B7740	8.88282488043718e-05
560	7	L060_7	1167	2.86336535912042e-05	1	1	S	334542	Rhodococcus qingshengii	8.88282488043718e-05
560	7	L060_7	1168	2.86336535912042e-05	1	0	S	132919	Rhodococcus jostii	8.88282488043718e-05
560	7	L060_7	1170	2.86336535912042e-05	1	1	S	38310	Rhodococcus coprophilus	8.88282488043718e-05
560	7	L060_7	1171	2.86336535912042e-05	1	0	S	43767	Rhodococcus hoagii	8.88282488043718e-05
560	7	L060_7	1173	0.000171801921547225	6	1	G	1817	Nocardia	0.000532969492826231
560	7	L060_7	1174	5.72673071824084e-05	2	0	S	37330	Nocardia nova	0.000177656497608744
560	7	L060_7	1176	5.72673071824084e-05	2	2	S	135487	Nocardia cyriacigeorgica	0.000177656497608744
560	7	L060_7	1177	2.86336535912042e-05	1	1	S	37332	Nocardia seriolae	8.88282488043718e-05
560	7	L060_7	1178	0.000286336535912042	10	0	F	85029	Dietziaceae	0.000888282488043718
560	7	L060_7	1179	0.000286336535912042	10	0	G	37914	Dietzia	0.000888282488043718
560	7	L060_7	1180	0.000143168267956021	5	5	S	499555	Dietzia timorensis	0.000444141244021859
560	7	L060_7	1181	8.59009607736126e-05	3	3	S	2052657	Dietzia sp. JS16-p6b	0.000266484746413115
560	7	L060_7	1182	2.86336535912042e-05	1	1	S	546160	Dietzia lutea	8.88282488043718e-05
560	7	L060_7	1183	2.86336535912042e-05	1	1	S	712270	Dietzia sp. oral taxon 368	8.88282488043718e-05
560	7	L060_7	1184	0.000171801921547225	6	0	F	85026	Gordoniaceae	0.000532969492826231
560	7	L060_7	1185	0.000171801921547225	6	0	G	2053	Gordonia	0.000532969492826231
560	7	L060_7	1186	8.59009607736126e-05	3	3	S	2059875	Gordonia sp. YC-JH1	0.000266484746413115
560	7	L060_7	1187	2.86336535912042e-05	1	0	S	2054	Gordonia bronchialis	8.88282488043718e-05
560	7	L060_7	1189	2.86336535912042e-05	1	1	S	2055	Gordonia terrae	8.88282488043718e-05
560	7	L060_7	1190	2.86336535912042e-05	1	1	S	1136941	Gordonia phthalatica	8.88282488043718e-05
560	7	L060_7	1191	2.86336535912042e-05	1	0	F	316606	Segniliparaceae	8.88282488043718e-05
560	7	L060_7	1192	2.86336535912042e-05	1	0	G	286801	Segniliparus	8.88282488043718e-05
560	7	L060_7	1193	2.86336535912042e-05	1	0	S	286802	Segniliparus rotundus	8.88282488043718e-05
560	7	L060_7	1195	0.00234795959447874	82	2	O	85009	Propionibacteriales	0.00728391640195849
560	7	L060_7	1196	0.00194708844420189	68	1	F	31957	Propionibacteriaceae	0.00604032091869728
560	7	L060_7	1197	0.00088764326132733	31	0	G	1912216	Cutibacterium	0.00275367571293552
560	7	L060_7	1198	0.000744474993371309	26	26	S	1747	Cutibacterium acnes	0.00230953446891367
560	7	L060_7	1199	0.000114534614364817	4	4	S	33010	Cutibacterium avidum	0.000355312995217487
560	7	L060_7	1200	2.86336535912042e-05	1	1	S	33011	Cutibacterium granulosum	8.88282488043718e-05
560	7	L060_7	1201	0.000429504803868063	15	0	G	203133	Propionimicrobium	0.00133242373206558
560	7	L060_7	1202	0.000429504803868063	15	15	S	1871034	Propionimicrobium sp. Marseille-P3275	0.00133242373206558
560	7	L060_7	1203	0.000229069228729634	8	0	G	1912217	Pseudopropionibacterium	0.000710625990434974
560	7	L060_7	1204	0.000229069228729634	8	0	S	1750	Pseudopropionibacterium propionicum	0.000710625990434974
560	7	L060_7	1206	0.000200435575138429	7	1	G	72763	Tessaracoccus	0.000621797741630602
560	7	L060_7	1207	5.72673071824084e-05	2	2	S	1610493	Tessaracoccus flavus	0.000177656497608744
560	7	L060_7	1208	5.72673071824084e-05	2	2	S	1909732	Tessaracoccus sp. T2.5-30	0.000177656497608744
560	7	L060_7	1209	2.86336535912042e-05	1	1	S	1332264	Tessaracoccus aquimaris	8.88282488043718e-05
560	7	L060_7	1210	2.86336535912042e-05	1	1	S	2161816	Tessaracoccus sp. Marseille-P5995	8.88282488043718e-05
560	7	L060_7	1211	8.59009607736126e-05	3	1	G	1912215	Acidipropionibacterium	0.000266484746413115
560	7	L060_7	1212	2.86336535912042e-05	1	1	S	1748	Acidipropionibacterium acidipropionici	8.88282488043718e-05
560	7	L060_7	1213	2.86336535912042e-05	1	1	S	2057246	Acidipropionibacterium sp. JS278	8.88282488043718e-05
560	7	L060_7	1214	2.86336535912042e-05	1	0	G	1743	Propionibacterium	8.88282488043718e-05
560	7	L060_7	1215	2.86336535912042e-05	1	1	S	1744	Propionibacterium freudenreichii	8.88282488043718e-05
560	7	L060_7	1216	2.86336535912042e-05	1	0	G	29404	Microlunatus	8.88282488043718e-05
560	7	L060_7	1217	2.86336535912042e-05	1	1	S	630515	Microlunatus soli	8.88282488043718e-05
560	7	L060_7	1218	2.86336535912042e-05	1	0	G	1278221	Auraticoccus	8.88282488043718e-05
560	7	L060_7	1219	2.86336535912042e-05	1	1	S	675864	Auraticoccus monumenti	8.88282488043718e-05
560	7	L060_7	1220	0.00034360384309445	12	1	F	85015	Nocardioidaceae	0.00106593898565246
560	7	L060_7	1221	8.59009607736126e-05	3	0	G	2040	Aeromicrobium	0.000266484746413115
560	7	L060_7	1222	2.86336535912042e-05	1	0	S	219314	Aeromicrobium marinum	8.88282488043718e-05
560	7	L060_7	1224	2.86336535912042e-05	1	1	S	1736691	Aeromicrobium choanae	8.88282488043718e-05
560	7	L060_7	1225	2.86336535912042e-05	1	1	S	2079793	Aeromicrobium sp. 592	8.88282488043718e-05
560	7	L060_7	1226	8.59009607736126e-05	3	0	G	117156	Actinopolymorpha	0.000266484746413115
560	7	L060_7	1227	8.59009607736126e-05	3	3	S	117157	Actinopolymorpha singaporensis	0.000266484746413115
560	7	L060_7	1228	5.72673071824084e-05	2	0	G	53387	Friedmanniella	0.000177656497608744
560	7	L060_7	1229	5.72673071824084e-05	2	2	S	546871	Friedmanniella luteola	0.000177656497608744
560	7	L060_7	1230	5.72673071824084e-05	2	0	G	116071	Micropruina	0.000177656497608744
560	7	L060_7	1231	5.72673071824084e-05	2	2	S	75385	Micropruina glycogenica	0.000177656497608744
560	7	L060_7	1232	2.86336535912042e-05	1	0	G	1839	Nocardioides	8.88282488043718e-05
560	7	L060_7	1233	2.86336535912042e-05	1	0	S	450734	Nocardioides dokdonensis	8.88282488043718e-05
560	7	L060_7	1235	0.0013744153723778	48	0	O	85011	Streptomycetales	0.00426375594260985
560	7	L060_7	1236	0.0013744153723778	48	2	F	2062	Streptomycetaceae	0.00426375594260985
560	7	L060_7	1237	0.00128851441160419	45	18	G	1883	Streptomyces	0.00399727119619673
560	7	L060_7	1238	5.72673071824084e-05	2	2	S	285473	Streptomyces rubrolavendulae	0.000177656497608744
560	7	L060_7	1239	5.72673071824084e-05	2	2	S	47763	Streptomyces lydicus	0.000177656497608744
560	7	L060_7	1240	5.72673071824084e-05	2	0	S	1950	Streptomyces peucetius	0.000177656497608744
560	7	L060_7	1243	2.86336535912042e-05	1	0	S	379067	Streptomyces bingchenggensis	8.88282488043718e-05
560	7	L060_7	1245	2.86336535912042e-05	1	1	S	1827580	Streptomyces nigra	8.88282488043718e-05
560	7	L060_7	1246	2.86336535912042e-05	1	1	S	1812480	Streptomyces sp. fd1-xmd	8.88282488043718e-05
560	7	L060_7	1247	2.86336535912042e-05	1	0	S	68246	Streptomyces olivoreticuli	8.88282488043718e-05
560	7	L060_7	1249	2.86336535912042e-05	1	1	S	1725411	Streptomyces sp. CdTB01	8.88282488043718e-05
560	7	L060_7	1250	2.86336535912042e-05	1	1	S	68214	Streptomyces griseochromogenes	8.88282488043718e-05
560	7	L060_7	1251	2.86336535912042e-05	1	0	S	285450	Streptomyces roseochromogenus	8.88282488043718e-05
560	7	L060_7	1254	2.86336535912042e-05	1	0	S	68202	Streptomyces fulvissimus	8.88282488043718e-05
560	7	L060_7	1256	2.86336535912042e-05	1	0	S	348043	Streptomyces davaonensis	8.88282488043718e-05
560	7	L060_7	1258	2.86336535912042e-05	1	1	S	54571	Streptomyces venezuelae	8.88282488043718e-05
560	7	L060_7	1259	2.86336535912042e-05	1	1	S	40318	Streptomyces nodosus	8.88282488043718e-05
560	7	L060_7	1260	2.86336535912042e-05	1	0	S	29303	Streptomyces cattleya	8.88282488043718e-05
560	7	L060_7	1262	2.86336535912042e-05	1	1	S	408015	Streptomyces xiamenensis	8.88282488043718e-05
560	7	L060_7	1263	2.86336535912042e-05	1	1	S	862751	Streptomyces sp. SirexAA-E	8.88282488043718e-05
560	7	L060_7	1264	2.86336535912042e-05	1	1	S	1262452	Streptomyces sp. 769	8.88282488043718e-05
560	7	L060_7	1265	2.86336535912042e-05	1	1	S	1893	Streptomyces atratus	8.88282488043718e-05
560	7	L060_7	1266	2.86336535912042e-05	1	1	S	1912	Streptomyces hygroscopicus	8.88282488043718e-05
560	7	L060_7	1267	2.86336535912042e-05	1	1	S	2059884	Streptomyces sp. CMB-StM0423	8.88282488043718e-05
560	7	L060_7	1268	2.86336535912042e-05	1	1	S	1535768	Streptomyces lunaelactis	8.88282488043718e-05
560	7	L060_7	1269	2.86336535912042e-05	1	1	S	1616117	Streptomyces formicae	8.88282488043718e-05
560	7	L060_7	1270	2.86336535912042e-05	1	1	S	1642299	Streptomyces alfalfae	8.88282488043718e-05
560	7	L060_7	1271	2.86336535912042e-05	1	0	G	2063	Kitasatospora	8.88282488043718e-05
560	7	L060_7	1272	2.86336535912042e-05	1	1	S	2018025	Kitasatospora sp. MMS16-BH015	8.88282488043718e-05
560	7	L060_7	1273	0.00054403941823288	19	0	O	85012	Streptosporangiales	0.00168773672728306
560	7	L060_7	1274	0.000286336535912042	10	0	F	83676	Nocardiopsaceae	0.000888282488043718
560	7	L060_7	1275	0.000229069228729634	8	0	G	2013	Nocardiopsis	0.000710625990434974
560	7	L060_7	1276	8.59009607736126e-05	3	0	S	53437	Nocardiopsis alba	0.000266484746413115
560	7	L060_7	1278	8.59009607736126e-05	3	0	S	280236	Nocardiopsis gilva	0.000266484746413115
560	7	L060_7	1280	5.72673071824084e-05	2	2	S	2014	Nocardiopsis dassonvillei	0.000177656497608744
560	7	L060_7	1281	5.72673071824084e-05	2	0	G	83677	Thermobifida	0.000177656497608744
560	7	L060_7	1282	5.72673071824084e-05	2	0	S	2021	Thermobifida fusca	0.000177656497608744
560	7	L060_7	1284	0.000257702882320838	9	0	F	2004	Streptosporangiaceae	0.000799454239239346
560	7	L060_7	1285	0.000143168267956021	5	0	G	2000	Streptosporangium	0.000444141244021859
560	7	L060_7	1286	8.59009607736126e-05	3	3	S	2202249	Streptosporangium sp. 'caverna'	0.000266484746413115
560	7	L060_7	1287	5.72673071824084e-05	2	0	S	2001	Streptosporangium roseum	0.000177656497608744
560	7	L060_7	1289	0.000114534614364817	4	0	G	83681	Nonomuraea	0.000355312995217487
560	7	L060_7	1290	0.000114534614364817	4	4	S	1909395	Nonomuraea sp. ATCC 55076	0.000355312995217487
560	7	L060_7	1291	0.000515405764641676	18	0	O	85010	Pseudonocardiales	0.00159890847847869
560	7	L060_7	1292	0.000515405764641676	18	2	F	2070	Pseudonocardiaceae	0.00159890847847869
560	7	L060_7	1293	8.59009607736126e-05	3	1	G	1847	Pseudonocardia	0.000266484746413115
560	7	L060_7	1294	2.86336535912042e-05	1	1	S	445576	Pseudonocardia sp. AL041005-10	8.88282488043718e-05
560	7	L060_7	1295	2.86336535912042e-05	1	1	S	1690815	Pseudonocardia sp. HH130630-07	8.88282488043718e-05
560	7	L060_7	1296	8.59009607736126e-05	3	0	G	65496	Actinoalloteichus	0.000266484746413115
560	7	L060_7	1297	5.72673071824084e-05	2	2	S	340345	Actinoalloteichus hymeniacidonis	0.000177656497608744
560	7	L060_7	1298	2.86336535912042e-05	1	1	S	1470176	Actinoalloteichus hoggarensis	8.88282488043718e-05
560	7	L060_7	1299	5.72673071824084e-05	2	0	G	1813	Amycolatopsis	0.000177656497608744
560	7	L060_7	1300	2.86336535912042e-05	1	0	S	1814	Amycolatopsis methanolica	8.88282488043718e-05
560	7	L060_7	1302	2.86336535912042e-05	1	1	S	1804986	Amycolatopsis albispora	8.88282488043718e-05
560	7	L060_7	1303	5.72673071824084e-05	2	0	G	1851	Saccharomonospora	0.000177656497608744
560	7	L060_7	1304	2.86336535912042e-05	1	0	S	40988	Saccharomonospora azurea	8.88282488043718e-05
560	7	L060_7	1306	2.86336535912042e-05	1	0	S	40990	Saccharomonospora glauca	8.88282488043718e-05
560	7	L060_7	1308	5.72673071824084e-05	2	0	G	1137960	Allokutzneria	0.000177656497608744
560	7	L060_7	1309	5.72673071824084e-05	2	2	S	211114	Allokutzneria albata	0.000177656497608744
560	7	L060_7	1310	2.86336535912042e-05	1	0	G	2071	Saccharothrix	8.88282488043718e-05
560	7	L060_7	1311	2.86336535912042e-05	1	0	S	103731	Saccharothrix espanaensis	8.88282488043718e-05
560	7	L060_7	1313	2.86336535912042e-05	1	1	G	40566	Actinosynnema	8.88282488043718e-05
560	7	L060_7	1314	2.86336535912042e-05	1	0	G	165301	Lentzea	8.88282488043718e-05
560	7	L060_7	1315	2.86336535912042e-05	1	1	S	1586287	Lentzea guizhouensis	8.88282488043718e-05
560	7	L060_7	1316	2.86336535912042e-05	1	0	G	674734	Alloactinosynnema	8.88282488043718e-05
560	7	L060_7	1317	2.86336535912042e-05	1	1	S	1653480	Alloactinosynnema sp. L-07	8.88282488043718e-05
560	7	L060_7	1318	0.000171801921547225	6	0	O	85008	Micromonosporales	0.000532969492826231
560	7	L060_7	1319	0.000171801921547225	6	0	F	28056	Micromonosporaceae	0.000532969492826231
560	7	L060_7	1320	8.59009607736126e-05	3	0	G	1865	Actinoplanes	0.000266484746413115
560	7	L060_7	1321	2.86336535912042e-05	1	0	S	1866	Actinoplanes missouriensis	8.88282488043718e-05
560	7	L060_7	1323	2.86336535912042e-05	1	0	S	196914	Actinoplanes friuliensis	8.88282488043718e-05
560	7	L060_7	1325	2.86336535912042e-05	1	1	S	649831	Actinoplanes sp. N902-109	8.88282488043718e-05
560	7	L060_7	1326	5.72673071824084e-05	2	1	G	1873	Micromonospora	0.000177656497608744
560	7	L060_7	1327	2.86336535912042e-05	1	1	S	47857	Micromonospora echinaurantiaca	8.88282488043718e-05
560	7	L060_7	1328	2.86336535912042e-05	1	0	G	673534	Plantactinospora	8.88282488043718e-05
560	7	L060_7	1329	2.86336535912042e-05	1	1	S	2024580	Plantactinospora sp. KBS50	8.88282488043718e-05
560	7	L060_7	1330	0.000171801921547225	6	0	O	85013	Frankiales	0.000532969492826231
560	7	L060_7	1331	0.000171801921547225	6	0	F	74712	Frankiaceae	0.000532969492826231
560	7	L060_7	1332	0.000171801921547225	6	0	G	1854	Frankia	0.000532969492826231
560	7	L060_7	1333	5.72673071824084e-05	2	2	S	298654	Frankia inefficax	0.000177656497608744
560	7	L060_7	1334	5.72673071824084e-05	2	2	S	656024	Frankia symbiont of Datisca glomerata	0.000177656497608744
560	7	L060_7	1335	5.72673071824084e-05	2	2	S	710111	Frankia sp. QA3	0.000177656497608744
560	7	L060_7	1336	5.72673071824084e-05	2	0	O	1643682	Geodermatophilales	0.000177656497608744
560	7	L060_7	1337	5.72673071824084e-05	2	1	F	85030	Geodermatophilaceae	0.000177656497608744
560	7	L060_7	1338	2.86336535912042e-05	1	0	G	38501	Blastococcus	8.88282488043718e-05
560	7	L060_7	1339	2.86336535912042e-05	1	0	S	138336	Blastococcus saxobsidens	8.88282488043718e-05
560	7	L060_7	1341	5.72673071824084e-05	2	0	O	1217098	Jiangellales	0.000177656497608744
560	7	L060_7	1342	5.72673071824084e-05	2	0	F	1217100	Jiangellaceae	0.000177656497608744
560	7	L060_7	1343	5.72673071824084e-05	2	0	G	281472	Jiangella	0.000177656497608744
560	7	L060_7	1344	2.86336535912042e-05	1	1	S	419479	Jiangella alkaliphila	8.88282488043718e-05
560	7	L060_7	1345	2.86336535912042e-05	1	1	S	1798224	Jiangella sp. DSM 45060	8.88282488043718e-05
560	7	L060_7	1346	2.86336535912042e-05	1	0	O	2039638	Candidatus Nanopelagicales	8.88282488043718e-05
560	7	L060_7	1347	2.86336535912042e-05	1	0	F	2162846	Candidatus Nanopelagicaceae	8.88282488043718e-05
560	7	L060_7	1348	2.86336535912042e-05	1	0	G	622681	Candidatus Planktophila	8.88282488043718e-05
560	7	L060_7	1349	2.86336535912042e-05	1	1	S	1884904	Candidatus Planktophila sulfonica	8.88282488043718e-05
560	7	L060_7	1350	2.86336535912042e-05	1	0	O	1643684	Nakamurellales	8.88282488043718e-05
560	7	L060_7	1351	2.86336535912042e-05	1	0	F	85031	Nakamurellaceae	8.88282488043718e-05
560	7	L060_7	1352	2.86336535912042e-05	1	0	G	53460	Nakamurella	8.88282488043718e-05
560	7	L060_7	1353	2.86336535912042e-05	1	0	S	53461	Nakamurella multipartita	8.88282488043718e-05
560	7	L060_7	1355	2.86336535912042e-05	1	0	O	1643683	Acidothermales	8.88282488043718e-05
560	7	L060_7	1356	2.86336535912042e-05	1	0	F	85032	Acidothermaceae	8.88282488043718e-05
560	7	L060_7	1357	2.86336535912042e-05	1	0	G	28048	Acidothermus	8.88282488043718e-05
560	7	L060_7	1358	2.86336535912042e-05	1	0	S	28049	Acidothermus cellulolyticus	8.88282488043718e-05
560	7	L060_7	1360	2.86336535912042e-05	1	0	O	622452	Kineosporiales	8.88282488043718e-05
560	7	L060_7	1361	2.86336535912042e-05	1	0	F	83778	Kineosporiaceae	8.88282488043718e-05
560	7	L060_7	1362	2.86336535912042e-05	1	0	G	33981	Kineococcus	8.88282488043718e-05
560	7	L060_7	1363	2.86336535912042e-05	1	0	S	131568	Kineococcus radiotolerans	8.88282488043718e-05
560	7	L060_7	1365	2.86336535912042e-05	1	0	O	622450	Actinopolysporales	8.88282488043718e-05
560	7	L060_7	1366	2.86336535912042e-05	1	0	F	622451	Actinopolysporaceae	8.88282488043718e-05
560	7	L060_7	1367	2.86336535912042e-05	1	0	G	1849	Actinopolyspora	8.88282488043718e-05
560	7	L060_7	1368	2.86336535912042e-05	1	1	S	414996	Actinopolyspora erythraea	8.88282488043718e-05
560	7	L060_7	1371	2.86336535912042e-05	1	1	S	1650658	Actinobacteria bacterium IMCC26256	8.88282488043718e-05
560	7	L060_7	1372	2.86336535912042e-05	1	0	C	908620	Nitriliruptoria	8.88282488043718e-05
560	7	L060_7	1373	2.86336535912042e-05	1	0	O	908621	Euzebyales	8.88282488043718e-05
560	7	L060_7	1374	2.86336535912042e-05	1	0	F	908622	Euzebyaceae	8.88282488043718e-05
560	7	L060_7	1375	2.86336535912042e-05	1	0	G	908623	Euzebya	8.88282488043718e-05
560	7	L060_7	1376	2.86336535912042e-05	1	1	S	1608957	Euzebya sp. DY32-46	8.88282488043718e-05
560	7	L060_7	1417	0.00229069228729634	80	12	P	544448	Tenericutes	0.00710625990434974
560	7	L060_7	1418	0.00177528652265466	62	5	C	31969	Mollicutes	0.00550735142587105
560	7	L060_7	1419	0.00103081152928335	36	0	O	2085	Mycoplasmatales	0.00319781695695738
560	7	L060_7	1420	0.00103081152928335	36	0	F	2092	Mycoplasmataceae	0.00319781695695738
560	7	L060_7	1421	0.00100217787569215	35	20	G	2093	Mycoplasma	0.00310898870815301
560	7	L060_7	1422	0.000114534614364817	4	0	S	2118	Mycoplasma mobile	0.000355312995217487
560	7	L060_7	1424	5.72673071824084e-05	2	2	S	2096	Mycoplasma gallisepticum	0.000177656497608744
560	7	L060_7	1425	5.72673071824084e-05	2	0	S	51365	Mycoplasma yeatsii	0.000177656497608744
560	7	L060_7	1427	5.72673071824084e-05	2	2	S	2115	Mycoplasma fermentans	0.000177656497608744
560	7	L060_7	1428	5.72673071824084e-05	2	2	S	2113	Mycoplasma californicum	0.000177656497608744
560	7	L060_7	1429	2.86336535912042e-05	1	1	S	1749074	Mycoplasma sp. (ex Biomphalaria glabrata)	8.88282488043718e-05
560	7	L060_7	1430	2.86336535912042e-05	1	0	S	45362	Mycoplasma bovoculi	8.88282488043718e-05
560	7	L060_7	1432	2.86336535912042e-05	1	1	S	2110	Mycoplasma agalactiae	8.88282488043718e-05
560	7	L060_7	1433	2.86336535912042e-05	1	1	G	2129	Ureaplasma	8.88282488043718e-05
560	7	L060_7	1434	0.00034360384309445	12	0	O	186329	Acholeplasmatales	0.00106593898565246
560	7	L060_7	1435	0.00034360384309445	12	0	F	2146	Acholeplasmataceae	0.00106593898565246
560	7	L060_7	1436	0.000257702882320838	9	0	G	2147	Acholeplasma	0.000799454239239346
560	7	L060_7	1437	0.000143168267956021	5	0	S	38986	Acholeplasma palmae	0.000444141244021859
560	7	L060_7	1439	8.59009607736126e-05	3	3	S	61635	Acholeplasma brassicae	0.000266484746413115
560	7	L060_7	1440	2.86336535912042e-05	1	1	S	2148	Acholeplasma laidlawii	8.88282488043718e-05
560	7	L060_7	1441	8.59009607736126e-05	3	1	G	33926	Candidatus Phytoplasma	0.000266484746413115
560	7	L060_7	1443	5.72673071824084e-05	2	2	S	37692	Candidatus Phytoplasma mali	0.000177656497608744
560	7	L060_7	1444	0.000257702882320838	9	0	O	186328	Entomoplasmatales	0.000799454239239346
560	7	L060_7	1445	0.000143168267956021	5	0	F	33925	Entomoplasmataceae	0.000444141244021859
560	7	L060_7	1446	0.000114534614364817	4	0	G	46239	Mesoplasma	0.000355312995217487
560	7	L060_7	1447	0.000114534614364817	4	0	S	138853	Mesoplasma lactucae	0.000355312995217487
560	7	L060_7	1449	2.86336535912042e-05	1	0	G	46238	Entomoplasma	8.88282488043718e-05
560	7	L060_7	1450	2.86336535912042e-05	1	1	S	74700	Entomoplasma freundtii	8.88282488043718e-05
560	7	L060_7	1451	0.000114534614364817	4	0	F	2131	Spiroplasmataceae	0.000355312995217487
560	7	L060_7	1452	0.000114534614364817	4	2	G	2132	Spiroplasma	0.000355312995217487
560	7	L060_7	1453	2.86336535912042e-05	1	1	S	2139	Spiroplasma clarkii	8.88282488043718e-05
560	7	L060_7	1454	2.86336535912042e-05	1	1	S	216946	Spiroplasma turonicum	8.88282488043718e-05
560	7	L060_7	1455	0.000143168267956021	5	0	G	1912503	Candidatus Izimaplasma	0.000444141244021859
560	7	L060_7	1456	0.000143168267956021	5	5	S	1541959	Candidatus Izimaplasma sp. HR1	0.000444141244021859
560	7	L060_7	1458	2.86336535912042e-05	1	1	S	1911684	Tenericutes bacterium MO-XQ	8.88282488043718e-05
560	7	L060_7	1460	0.00108807883646576	38	6	P	1117	Cyanobacteria	0.00337547345456613
560	7	L060_7	1462	0.000257702882320838	9	0	O	1150	Oscillatoriales	0.000799454239239346
560	7	L060_7	1463	8.59009607736126e-05	3	0	F	1892255	Gomontiellaceae	0.000266484746413115
560	7	L060_7	1464	8.59009607736126e-05	3	0	G	241421	Crinalium	0.000266484746413115
560	7	L060_7	1465	8.59009607736126e-05	3	0	S	241425	Crinalium epipsammum	0.000266484746413115
560	7	L060_7	1467	5.72673071824084e-05	2	0	F	1892249	Cyanothecaceae	0.000177656497608744
560	7	L060_7	1468	5.72673071824084e-05	2	0	G	43988	Cyanothece	0.000177656497608744
560	7	L060_7	1469	2.86336535912042e-05	1	1	S	65393	Cyanothece sp. PCC 7424	8.88282488043718e-05
560	7	L060_7	1470	2.86336535912042e-05	1	1	S	497965	Cyanothece sp. PCC 7822	8.88282488043718e-05
560	7	L060_7	1471	5.72673071824084e-05	2	0	F	1892252	Microcoleaceae	0.000177656497608744
560	7	L060_7	1472	5.72673071824084e-05	2	0	G	54304	Planktothrix	0.000177656497608744
560	7	L060_7	1473	5.72673071824084e-05	2	0	S	1160	Planktothrix agardhii	0.000177656497608744
560	7	L060_7	1475	5.72673071824084e-05	2	0	F	1892254	Oscillatoriaceae	0.000177656497608744
560	7	L060_7	1476	2.86336535912042e-05	1	0	G	1158	Oscillatoria	8.88282488043718e-05
560	7	L060_7	1477	2.86336535912042e-05	1	0	S	482564	Oscillatoria nigro-viridis	8.88282488043718e-05
560	7	L060_7	1479	2.86336535912042e-05	1	0	G	1155738	Moorea	8.88282488043718e-05
560	7	L060_7	1480	2.86336535912042e-05	1	1	S	1155739	Moorea producens	8.88282488043718e-05
560	7	L060_7	1481	5.72673071824084e-05	2	0	O	1118	Chroococcales	0.000177656497608744
560	7	L060_7	1482	2.86336535912042e-05	1	0	F	1890449	Microcystaceae	8.88282488043718e-05
560	7	L060_7	1483	2.86336535912042e-05	1	0	G	1125	Microcystis	8.88282488043718e-05
560	7	L060_7	1484	2.86336535912042e-05	1	0	S	1126	Microcystis aeruginosa	8.88282488043718e-05
560	7	L060_7	1486	2.86336535912042e-05	1	0	F	1890452	Cyanobacteriaceae	8.88282488043718e-05
560	7	L060_7	1487	2.86336535912042e-05	1	0	G	102234	Cyanobacterium	8.88282488043718e-05
560	7	L060_7	1488	2.86336535912042e-05	1	0	S	379064	Cyanobacterium aponinum	8.88282488043718e-05
560	7	L060_7	1490	0.000314970189503246	11	2	O	1890424	Synechococcales	0.000977110736848089
560	7	L060_7	1491	0.000229069228729634	8	0	F	1890426	Synechococcaceae	0.000710625990434974
560	7	L060_7	1492	0.000229069228729634	8	5	G	1129	Synechococcus	0.000710625990434974
560	7	L060_7	1493	2.86336535912042e-05	1	1	S	32052	Synechococcus sp. WH 8020	8.88282488043718e-05
560	7	L060_7	1494	2.86336535912042e-05	1	1	S	1280380	Synechococcus sp. KORDI-100	8.88282488043718e-05
560	7	L060_7	1495	2.86336535912042e-05	1	1	S	316279	Synechococcus sp. CC9902	8.88282488043718e-05
560	7	L060_7	1496	2.86336535912042e-05	1	0	F	1213	Prochloraceae	8.88282488043718e-05
560	7	L060_7	1497	2.86336535912042e-05	1	0	G	1218	Prochlorococcus	8.88282488043718e-05
560	7	L060_7	1498	2.86336535912042e-05	1	0	S	1219	Prochlorococcus marinus	8.88282488043718e-05
560	7	L060_7	1500	0.000286336535912042	10	1	O	1161	Nostocales	0.000888282488043718
560	7	L060_7	1501	0.000114534614364817	4	0	F	1162	Nostocaceae	0.000355312995217487
560	7	L060_7	1502	0.000114534614364817	4	0	G	1177	Nostoc	0.000355312995217487
560	7	L060_7	1503	2.86336535912042e-05	1	0	S	224012	Nostoc piscinale	8.88282488043718e-05
560	7	L060_7	1505	2.86336535912042e-05	1	1	S	317936	Nostoc sp. PCC 7107	8.88282488043718e-05
560	7	L060_7	1506	2.86336535912042e-05	1	0	S	1306274	Nostoc flagelliforme	8.88282488043718e-05
560	7	L060_7	1508	2.86336535912042e-05	1	1	S	1618022	Nostoc sp. 'Lobaria pulmonaria (5183) cyanobiont'	8.88282488043718e-05
560	7	L060_7	1509	0.000114534614364817	4	0	F	1185	Rivulariaceae	0.000355312995217487
560	7	L060_7	1510	8.59009607736126e-05	3	0	G	1186	Calothrix	0.000266484746413115
560	7	L060_7	1511	5.72673071824084e-05	2	2	S	1337936	Calothrix sp. 336/3	0.000177656497608744
560	7	L060_7	1512	2.86336535912042e-05	1	0	S	1973486	Calothrix parasitica	8.88282488043718e-05
560	7	L060_7	1514	2.86336535912042e-05	1	0	G	188910	Microchaete	8.88282488043718e-05
560	7	L060_7	1515	2.86336535912042e-05	1	0	S	1197	Microchaete diplosiphon	8.88282488043718e-05
560	7	L060_7	1517	2.86336535912042e-05	1	0	F	1182	Scytonemataceae	8.88282488043718e-05
560	7	L060_7	1518	2.86336535912042e-05	1	0	G	1203	Scytonema	8.88282488043718e-05
560	7	L060_7	1519	2.86336535912042e-05	1	1	S	1137095	Scytonema sp. HK-05	8.88282488043718e-05
560	7	L060_7	1520	0.00034360384309445	12	0	P	200795	Chloroflexi	0.00106593898565246
560	7	L060_7	1521	0.000114534614364817	4	0	C	292625	Anaerolineae	0.000355312995217487
560	7	L060_7	1522	0.000114534614364817	4	0	O	292629	Anaerolineales	0.000355312995217487
560	7	L060_7	1523	0.000114534614364817	4	0	F	292628	Anaerolineaceae	0.000355312995217487
560	7	L060_7	1524	8.59009607736126e-05	3	0	G	233189	Anaerolinea	0.000266484746413115
560	7	L060_7	1525	8.59009607736126e-05	3	0	S	167964	Anaerolinea thermophila	0.000266484746413115
560	7	L060_7	1528	2.86336535912042e-05	1	1	S	1889813	Anaerolineaceae bacterium oral taxon 439	8.88282488043718e-05
560	7	L060_7	1529	8.59009607736126e-05	3	0	C	32061	Chloroflexia	0.000266484746413115
560	7	L060_7	1530	8.59009607736126e-05	3	0	O	32064	Chloroflexales	0.000266484746413115
560	7	L060_7	1532	5.72673071824084e-05	2	0	F	1508635	Roseiflexaceae	0.000177656497608744
560	7	L060_7	1533	5.72673071824084e-05	2	0	G	120961	Roseiflexus	0.000177656497608744
560	7	L060_7	1534	2.86336535912042e-05	1	0	S	120962	Roseiflexus castenholzii	8.88282488043718e-05
560	7	L060_7	1536	2.86336535912042e-05	1	1	S	357808	Roseiflexus sp. RS-1	8.88282488043718e-05
560	7	L060_7	1538	2.86336535912042e-05	1	0	F	1106	Chloroflexaceae	8.88282488043718e-05
560	7	L060_7	1539	2.86336535912042e-05	1	0	G	1107	Chloroflexus	8.88282488043718e-05
560	7	L060_7	1540	2.86336535912042e-05	1	1	S	1108	Chloroflexus aurantiacus	8.88282488043718e-05
560	7	L060_7	1541	8.59009607736126e-05	3	1	C	301297	Dehalococcoidia	0.000266484746413115
560	7	L060_7	1542	2.86336535912042e-05	1	0	G	670486	Dehalogenimonas	8.88282488043718e-05
560	7	L060_7	1543	2.86336535912042e-05	1	0	S	552810	Dehalogenimonas lykanthroporepellens	8.88282488043718e-05
560	7	L060_7	1545	2.86336535912042e-05	1	0	O	1202465	Dehalococcoidales	8.88282488043718e-05
560	7	L060_7	1546	2.86336535912042e-05	1	0	F	1202464	Dehalococcoidaceae	8.88282488043718e-05
560	7	L060_7	1547	2.86336535912042e-05	1	0	G	61434	Dehalococcoides	8.88282488043718e-05
560	7	L060_7	1548	2.86336535912042e-05	1	1	S	61435	Dehalococcoides mccartyi	8.88282488043718e-05
560	7	L060_7	1549	5.72673071824084e-05	2	0	C	189775	Thermomicrobia	0.000177656497608744
560	7	L060_7	1551	2.86336535912042e-05	1	0	O	85001	Sphaerobacterales	8.88282488043718e-05
560	7	L060_7	1553	2.86336535912042e-05	1	0	F	85002	Sphaerobacteraceae	8.88282488043718e-05
560	7	L060_7	1554	2.86336535912042e-05	1	0	G	2056	Sphaerobacter	8.88282488043718e-05
560	7	L060_7	1555	2.86336535912042e-05	1	0	S	2057	Sphaerobacter thermophilus	8.88282488043718e-05
560	7	L060_7	1557	2.86336535912042e-05	1	0	O	189776	Thermomicrobiales	8.88282488043718e-05
560	7	L060_7	1558	2.86336535912042e-05	1	0	F	189777	Thermomicrobiaceae	8.88282488043718e-05
560	7	L060_7	1559	2.86336535912042e-05	1	0	G	499	Thermomicrobium	8.88282488043718e-05
560	7	L060_7	1560	2.86336535912042e-05	1	0	S	500	Thermomicrobium roseum	8.88282488043718e-05
560	7	L060_7	1562	2.86336535912042e-05	1	0	P	2138240	Coprothermobacterota	8.88282488043718e-05
560	7	L060_7	1563	2.86336535912042e-05	1	0	C	2138243	Coprothermobacteria	8.88282488043718e-05
560	7	L060_7	1564	2.86336535912042e-05	1	0	O	2138246	Coprothermobacterales	8.88282488043718e-05
560	7	L060_7	1565	2.86336535912042e-05	1	0	F	2138247	Coprothermobacteraceae	8.88282488043718e-05
560	7	L060_7	1566	2.86336535912042e-05	1	0	G	68335	Coprothermobacter	8.88282488043718e-05
560	7	L060_7	1567	2.86336535912042e-05	1	0	S	35786	Coprothermobacter proteolyticus	8.88282488043718e-05
560	7	L060_7	1571	12.2521399361011	427893	1603	P	976	Bacteroidetes	38.0089858656491
560	7	L060_7	1572	12.186024829959	425584	21	C	200643	Bacteroidia	37.8038814391598
560	7	L060_7	1573	12.1851944540049	425555	21596	O	171549	Bacteroidales	37.8013054199444
560	7	L060_7	1574	10.1615968874073	354883	0	F	815	Bacteroidaceae	31.5236354204419
560	7	L060_7	1575	10.1615968874073	354883	30781	G	816	Bacteroides	31.5236354204419
560	7	L060_7	1576	5.89861854074884	206003	145053	S	821	Bacteroides vulgatus	18.298885738447
560	7	L060_7	1578	0.969077372140715	33844	33810	S	28116	Bacteroides ovatus	3.00630325253516
560	7	L060_7	1580	0.72428826758951	25295	17553	S	818	Bacteroides thetaiotaomicron	2.24691055350658
560	7	L060_7	1582	0.489606842756001	17099	0	S	357276	Bacteroides dorei	1.51887422630595
560	7	L060_7	1584	0.413613126124945	14445	14445	S	246787	Bacteroides cellulosilyticus	1.28312405397915
560	7	L060_7	1585	0.348500197858546	12171	6654	S	817	Bacteroides fragilis	1.08112861619801
560	7	L060_7	1589	0.252033418909779	8802	8802	S	1796613	Bacteroides caecimuris	0.78186624597608
560	7	L060_7	1590	0.0649697599984423	2269	0	S	290053	Bacteroides helcogenes	0.20155129653712
560	7	L060_7	1592	0.0376532544724335	1315	0	S	376805	Bacteroides salanitronis	0.116809147177749
560	7	L060_7	1594	0.0367656112111062	1284	1284	S	47678	Bacteroides caccae	0.114055471464813
560	7	L060_7	1595	0.0286336535912042	1000	1000	S	28113	Bacteroides heparinolyticus	0.0888282488043718
560	7	L060_7	1596	0.0148894998674262	520	520	S	28119	Bacteroides zoogleoformans	0.0461906893782733
560	7	L060_7	1597	0.00157485094751623	55	0	S	151276	Bacteroides coprosuis	0.00488555368424045
560	7	L060_7	1599	0.785993791078555	27450	0	F	2005525	Tannerellaceae	2.43833542968001
560	7	L060_7	1600	0.785048880510046	27417	12217	G	375288	Parabacteroides	2.43540409746946
560	7	L060_7	1601	0.230815881598697	8061	8061	S	2025876	Parabacteroides sp. CT06	0.716044513612041
560	7	L060_7	1602	0.204415652987607	7139	0	S	823	Parabacteroides distasonis	0.63414486821441
560	7	L060_7	1604	0.000944910568509739	33	0	G	195950	Tannerella	0.00293133221054427
560	7	L060_7	1605	0.00054403941823288	19	5	S	28112	Tannerella forsythia	0.00168773672728306
560	7	L060_7	1609	0.000400871150276859	14	14	S	712710	Tannerella sp. oral taxon HOT-286	0.0012435954832612
560	7	L060_7	1610	0.296816453126423	10366	6	F	171550	Rikenellaceae	0.920793627106118
560	7	L060_7	1611	0.295957443518687	10336	1553	G	239759	Alistipes	0.918128779641987
560	7	L060_7	1612	0.12744839213445	4451	0	S	214856	Alistipes finegoldii	0.395374535428259
560	7	L060_7	1614	0.124040987357097	4332	0	S	328814	Alistipes shahii	0.384803973820538
560	7	L060_7	1616	0.000687207686188901	24	0	G	1611681	Mucinivorans	0.00213187797130492
560	7	L060_7	1617	0.000687207686188901	24	24	S	1433126	Mucinivorans hirudinis	0.00213187797130492
560	7	L060_7	1618	0.274195866789371	9576	0	F	1853231	Odoribacteraceae	0.850619310550664
560	7	L060_7	1619	0.274195866789371	9576	0	G	283168	Odoribacter	0.850619310550664
560	7	L060_7	1620	0.274195866789371	9576	9567	S	28118	Odoribacter splanchnicus	0.850619310550664
560	7	L060_7	1622	0.0175524296514082	613	0	F	2005519	Barnesiellaceae	0.0544517165170799
560	7	L060_7	1623	0.0175524296514082	613	0	G	397864	Barnesiella	0.0544517165170799
560	7	L060_7	1624	0.0175524296514082	613	0	S	397865	Barnesiella viscericola	0.0544517165170799
560	7	L060_7	1626	0.0160062123574831	559	0	F	171552	Prevotellaceae	0.0496549910816438
560	7	L060_7	1627	0.0160062123574831	559	125	G	838	Prevotella	0.0496549910816438
560	7	L060_7	1628	0.00627077013647372	219	219	S	28131	Prevotella intermedia	0.0194533864881574
560	7	L060_7	1629	0.00186118748342827	65	65	S	28132	Prevotella melaninogenica	0.00577383617228417
560	7	L060_7	1630	0.00168938556188105	59	0	S	52227	Prevotella dentalis	0.00524086667945793
560	7	L060_7	1632	0.00103081152928335	36	0	S	589437	Prevotella scopos	0.00319781695695738
560	7	L060_7	1634	0.000687207686188901	24	24	S	1177574	Prevotella jejuni	0.00213187797130492
560	7	L060_7	1635	0.000572673071824084	20	0	S	589436	Prevotella fusca	0.00177656497608744
560	7	L060_7	1637	0.000114534614364817	4	0	S	839	Prevotella ruminicola	0.000355312995217487
560	7	L060_7	1639	8.59009607736126e-05	3	0	S	28129	Prevotella denticola	0.000266484746413115
560	7	L060_7	1641	5.72673071824084e-05	2	2	S	76123	Prevotella enoeca	0.000177656497608744
560	7	L060_7	1642	5.72673071824084e-05	2	0	S	652716	Prevotella sp. oral taxon 299	0.000177656497608744
560	7	L060_7	1644	0.00919140280277655	321	0	F	2005473	Muribaculaceae	0.0285138678662033
560	7	L060_7	1645	0.00919140280277655	321	0	G	1918540	Muribaculum	0.0285138678662033
560	7	L060_7	1646	0.00919140280277655	321	321	S	1796646	Muribaculum intestinale	0.0285138678662033
560	7	L060_7	1647	0.00498225572486953	174	2	F	171551	Porphyromonadaceae	0.0154561152919607
560	7	L060_7	1648	0.00335013747017089	117	0	G	836	Porphyromonas	0.0103929051101115
560	7	L060_7	1649	0.0020329894049755	71	71	S	837	Porphyromonas gingivalis	0.0063068056651104
560	7	L060_7	1650	0.000944910568509739	33	0	S	28123	Porphyromonas asaccharolytica	0.00293133221054427
560	7	L060_7	1652	0.000372237496685655	13	13	S	393921	Porphyromonas crevioricanis	0.00115476723445683
560	7	L060_7	1653	0.00125988075801298	44	0	G	307628	Petrimonas	0.00390844294739236
560	7	L060_7	1654	0.00125988075801298	44	44	S	1642646	Petrimonas mucosa	0.00390844294739236
560	7	L060_7	1655	0.000314970189503246	11	0	G	1784836	Fermentimonas	0.000977110736848089
560	7	L060_7	1656	0.000314970189503246	11	11	S	1562970	Fermentimonas caenicola	0.000977110736848089
560	7	L060_7	1659	0.000200435575138429	7	7	S	1400053	Bacteroidales bacterium CF	0.000621797741630602
560	7	L060_7	1660	5.72673071824084e-05	2	0	G	511434	Candidatus Azobacteroides	0.000177656497608744
560	7	L060_7	1661	5.72673071824084e-05	2	0	S	511435	Candidatus Azobacteroides pseudotrichonymphae	0.000177656497608744
560	7	L060_7	1663	0.000171801921547225	6	0	F	2005523	Paludibacteraceae	0.000532969492826231
560	7	L060_7	1664	0.000171801921547225	6	0	G	346096	Paludibacter	0.000532969492826231
560	7	L060_7	1665	0.000171801921547225	6	0	S	185300	Paludibacter propionicigenes	0.000532969492826231
560	7	L060_7	1667	5.72673071824084e-05	2	0	F	2005520	Dysgonamonadaceae	0.000177656497608744
560	7	L060_7	1668	5.72673071824084e-05	2	0	G	294702	Proteiniphilum	0.000177656497608744
560	7	L060_7	1669	5.72673071824084e-05	2	2	S	1642647	Proteiniphilum saccharofermentans	0.000177656497608744
560	7	L060_7	1670	0.000229069228729634	8	1	O	1970189	Marinilabiliales	0.000710625990434974
560	7	L060_7	1671	0.000114534614364817	4	0	F	1970190	Salinivirgaceae	0.000355312995217487
560	7	L060_7	1672	0.000114534614364817	4	0	G	1970191	Salinivirga	0.000355312995217487
560	7	L060_7	1673	0.000114534614364817	4	4	S	1307839	Salinivirga cyanobacteriivorans	0.000355312995217487
560	7	L060_7	1674	8.59009607736126e-05	3	0	F	1471398	Prolixibacteraceae	0.000266484746413115
560	7	L060_7	1675	8.59009607736126e-05	3	0	G	1471399	Draconibacterium	0.000266484746413115
560	7	L060_7	1676	8.59009607736126e-05	3	3	S	1168034	Draconibacterium orientale	0.000266484746413115
560	7	L060_7	1677	0.0180678354160499	631	0	C	117743	Flavobacteriia	0.0560506249955586
560	7	L060_7	1678	0.0180678354160499	631	0	O	200644	Flavobacteriales	0.0560506249955586
560	7	L060_7	1679	0.0178960334945026	625	10	F	49546	Flavobacteriaceae	0.0555176555027324
560	7	L060_7	1680	0.0131142133447715	458	0	G	28250	Ornithobacterium	0.0406833379524023
560	7	L060_7	1681	0.0131142133447715	458	1	S	28251	Ornithobacterium rhinotracheale	0.0406833379524023
560	7	L060_7	1683	0.00188982113701948	66	0	G	1016	Capnocytophaga	0.00586266442108854
560	7	L060_7	1684	0.00180392017624586	63	63	S	1019	Capnocytophaga sputigena	0.00559617967467542
560	7	L060_7	1685	2.86336535912042e-05	1	1	S	28188	Capnocytophaga canimorsus	8.88282488043718e-05
560	7	L060_7	1686	2.86336535912042e-05	1	1	S	28189	Capnocytophaga cynodegmi	8.88282488043718e-05
560	7	L060_7	1687	2.86336535912042e-05	1	1	S	1316596	Capnocytophaga sp. oral taxon 878	8.88282488043718e-05
560	7	L060_7	1688	0.000687207686188901	24	0	G	34084	Riemerella	0.00213187797130492
560	7	L060_7	1689	0.000687207686188901	24	24	S	34085	Riemerella anatipestifer	0.00213187797130492
560	7	L060_7	1690	0.000400871150276859	14	2	G	237	Flavobacterium	0.0012435954832612
560	7	L060_7	1691	8.59009607736126e-05	3	3	S	2162713	Flavobacterium sp. HYN0048	0.000266484746413115
560	7	L060_7	1692	5.72673071824084e-05	2	2	S	2201181	Flavobacterium sp. MEBiC07310	0.000177656497608744
560	7	L060_7	1693	5.72673071824084e-05	2	2	S	1306519	Flavobacterium commune	0.000177656497608744
560	7	L060_7	1694	5.72673071824084e-05	2	2	S	1763534	Flavobacterium crassostreae	0.000177656497608744
560	7	L060_7	1695	2.86336535912042e-05	1	1	S	2175091	Flavobacterium sp. HYN0059	8.88282488043718e-05
560	7	L060_7	1696	2.86336535912042e-05	1	1	S	1355330	Flavobacterium faecale	8.88282488043718e-05
560	7	L060_7	1697	2.86336535912042e-05	1	1	S	1492737	Flavobacterium gilvum	8.88282488043718e-05
560	7	L060_7	1698	0.000200435575138429	7	0	G	308865	Elizabethkingia	0.000621797741630602
560	7	L060_7	1699	0.000171801921547225	6	5	S	1117645	Elizabethkingia anophelis	0.000532969492826231
560	7	L060_7	1701	2.86336535912042e-05	1	1	S	172045	Elizabethkingia miricola	8.88282488043718e-05
560	7	L060_7	1702	0.000200435575138429	7	1	G	59732	Chryseobacterium	0.000621797741630602
560	7	L060_7	1703	5.72673071824084e-05	2	2	S	536441	Chryseobacterium taklimakanense	0.000177656497608744
560	7	L060_7	1704	2.86336535912042e-05	1	1	S	253	Chryseobacterium indologenes	8.88282488043718e-05
560	7	L060_7	1705	2.86336535912042e-05	1	1	S	878220	Chryseobacterium sp. StRB126	8.88282488043718e-05
560	7	L060_7	1706	2.86336535912042e-05	1	1	S	1324352	Chryseobacterium gallinarum	8.88282488043718e-05
560	7	L060_7	1707	2.86336535912042e-05	1	1	S	2015076	Chryseobacterium sp. T16E-39	8.88282488043718e-05
560	7	L060_7	1708	0.000200435575138429	7	1	G	52959	Polaribacter	0.000621797741630602
560	7	L060_7	1709	0.000143168267956021	5	5	S	754397	Polaribacter sp. SA4-10	0.000444141244021859
560	7	L060_7	1710	2.86336535912042e-05	1	1	S	313598	Polaribacter sp. MED152	8.88282488043718e-05
560	7	L060_7	1711	0.000143168267956021	5	1	G	292691	Gramella	0.000444141244021859
560	7	L060_7	1712	5.72673071824084e-05	2	2	S	2126553	Gramella sp. SH35	0.000177656497608744
560	7	L060_7	1713	2.86336535912042e-05	1	1	S	1250205	Gramella sp. MAR_2010_147	8.88282488043718e-05
560	7	L060_7	1714	2.86336535912042e-05	1	1	S	1913577	Gramella salexigens	8.88282488043718e-05
560	7	L060_7	1716	8.59009607736126e-05	3	3	S	1250295	Flavobacteriaceae bacterium MAR_2010_188	0.000266484746413115
560	7	L060_7	1717	8.59009607736126e-05	3	0	G	76831	Myroides	0.000266484746413115
560	7	L060_7	1718	8.59009607736126e-05	3	3	S	1583100	Myroides sp. A21	0.000266484746413115
560	7	L060_7	1719	8.59009607736126e-05	3	0	G	111500	Muricauda	0.000266484746413115
560	7	L060_7	1720	5.72673071824084e-05	2	2	S	516051	Muricauda lutaonensis	0.000177656497608744
560	7	L060_7	1721	2.86336535912042e-05	1	0	S	111501	Muricauda ruestringensis	8.88282488043718e-05
560	7	L060_7	1723	5.72673071824084e-05	2	0	G	358023	Lutibacter	0.000177656497608744
560	7	L060_7	1724	5.72673071824084e-05	2	2	S	1850246	Lutibacter sp. LPB0138	0.000177656497608744
560	7	L060_7	1725	5.72673071824084e-05	2	0	G	104267	Tenacibaculum	0.000177656497608744
560	7	L060_7	1726	2.86336535912042e-05	1	1	S	669041	Tenacibaculum dicentrarchi	8.88282488043718e-05
560	7	L060_7	1727	2.86336535912042e-05	1	1	S	754423	Tenacibaculum sp. SZ-18	8.88282488043718e-05
560	7	L060_7	1728	5.72673071824084e-05	2	0	G	252356	Maribacter	0.000177656497608744
560	7	L060_7	1729	5.72673071824084e-05	2	2	S	1178778	Maribacter cobaltidurans	0.000177656497608744
560	7	L060_7	1730	5.72673071824084e-05	2	0	G	221065	Kordia	0.000177656497608744
560	7	L060_7	1731	5.72673071824084e-05	2	2	S	2282170	Kordia sp. SMS9	0.000177656497608744
560	7	L060_7	1732	2.86336535912042e-05	1	0	G	363408	Nonlabens	8.88282488043718e-05
560	7	L060_7	1733	2.86336535912042e-05	1	1	S	331648	Nonlabens spongiae	8.88282488043718e-05
560	7	L060_7	1734	2.86336535912042e-05	1	0	G	291183	Lacinutrix	8.88282488043718e-05
560	7	L060_7	1735	2.86336535912042e-05	1	1	S	1486034	Lacinutrix venerupis	8.88282488043718e-05
560	7	L060_7	1736	2.86336535912042e-05	1	0	G	393005	Tamlana	8.88282488043718e-05
560	7	L060_7	1737	2.86336535912042e-05	1	1	S	2069432	Tamlana sp. UJ94	8.88282488043718e-05
560	7	L060_7	1738	2.86336535912042e-05	1	0	G	252306	Robiginitalea	8.88282488043718e-05
560	7	L060_7	1739	2.86336535912042e-05	1	0	S	252307	Robiginitalea biformata	8.88282488043718e-05
560	7	L060_7	1741	2.86336535912042e-05	1	0	G	244698	Gillisia	8.88282488043718e-05
560	7	L060_7	1742	2.86336535912042e-05	1	1	S	1336796	Gillisia sp. Hel1_33_143	8.88282488043718e-05
560	7	L060_7	1743	2.86336535912042e-05	1	0	G	216431	Croceibacter	8.88282488043718e-05
560	7	L060_7	1744	2.86336535912042e-05	1	0	S	313588	Croceibacter atlanticus	8.88282488043718e-05
560	7	L060_7	1746	2.86336535912042e-05	1	0	G	178469	Arenibacter	8.88282488043718e-05
560	7	L060_7	1747	2.86336535912042e-05	1	1	S	616991	Arenibacter algicola	8.88282488043718e-05
560	7	L060_7	1748	2.86336535912042e-05	1	0	G	1176327	Aureitalea	8.88282488043718e-05
560	7	L060_7	1749	2.86336535912042e-05	1	1	S	2094025	Aureitalea sp. RR4-38	8.88282488043718e-05
560	7	L060_7	1750	2.86336535912042e-05	1	0	G	143222	Salegentibacter	8.88282488043718e-05
560	7	L060_7	1751	2.86336535912042e-05	1	1	S	143223	Salegentibacter salegens	8.88282488043718e-05
560	7	L060_7	1752	2.86336535912042e-05	1	0	G	1204360	Siansivirga	8.88282488043718e-05
560	7	L060_7	1753	2.86336535912042e-05	1	0	S	762954	Siansivirga zeaxanthinifaciens	8.88282488043718e-05
560	7	L060_7	1755	0.000143168267956021	5	0	F	39782	Blattabacteriaceae	0.000444141244021859
560	7	L060_7	1756	0.000143168267956021	5	0	G	34098	Blattabacterium	0.000444141244021859
560	7	L060_7	1757	0.000143168267956021	5	0	S	367806	Blattabacterium sp. (Blatta orientalis)	0.000444141244021859
560	7	L060_7	1760	2.86336535912042e-05	1	0	G	336809	Candidatus Sulcia	8.88282488043718e-05
560	7	L060_7	1761	2.86336535912042e-05	1	1	S	336810	Candidatus Sulcia muelleri	8.88282488043718e-05
560	7	L060_7	1762	0.0013744153723778	48	0	C	768503	Cytophagia	0.00426375594260985
560	7	L060_7	1763	0.0013744153723778	48	5	O	768507	Cytophagales	0.00426375594260985
560	7	L060_7	1764	0.000601306725415288	21	1	F	1853232	Hymenobacteraceae	0.00186539322489181
560	7	L060_7	1765	0.000372237496685655	13	1	G	89966	Hymenobacter	0.00115476723445683
560	7	L060_7	1766	0.000171801921547225	6	0	S	1446467	Hymenobacter swuensis	0.000532969492826231
560	7	L060_7	1768	5.72673071824084e-05	2	2	S	1484118	Hymenobacter sp. PAMC 26628	0.000177656497608744
560	7	L060_7	1769	2.86336535912042e-05	1	1	S	1356852	Hymenobacter sp. APR13	8.88282488043718e-05
560	7	L060_7	1770	2.86336535912042e-05	1	1	S	1385664	Hymenobacter sp. DG25B	8.88282488043718e-05
560	7	L060_7	1771	2.86336535912042e-05	1	1	S	1411621	Hymenobacter sedentarius	8.88282488043718e-05
560	7	L060_7	1772	2.86336535912042e-05	1	1	S	1850093	Hymenobacter nivis	8.88282488043718e-05
560	7	L060_7	1773	0.000143168267956021	5	2	G	323449	Pontibacter	0.000444141244021859
560	7	L060_7	1774	5.72673071824084e-05	2	2	S	388950	Pontibacter akesuensis	0.000177656497608744
560	7	L060_7	1775	2.86336535912042e-05	1	1	S	400092	Pontibacter korlensis	8.88282488043718e-05
560	7	L060_7	1776	5.72673071824084e-05	2	0	G	1379908	Rufibacter	0.000177656497608744
560	7	L060_7	1777	2.86336535912042e-05	1	1	S	512763	Rufibacter tibetensis	8.88282488043718e-05
560	7	L060_7	1778	2.86336535912042e-05	1	1	S	1379910	Rufibacter sp. DG31D	8.88282488043718e-05
560	7	L060_7	1779	0.000486772111050471	17	0	F	89373	Cytophagaceae	0.00151008022967432
560	7	L060_7	1780	0.000143168267956021	5	0	G	978	Cytophaga	0.000444141244021859
560	7	L060_7	1781	0.000143168267956021	5	0	S	985	Cytophaga hutchinsonii	0.000444141244021859
560	7	L060_7	1783	0.000114534614364817	4	0	G	105	Runella	0.000355312995217487
560	7	L060_7	1784	0.000114534614364817	4	0	S	106	Runella slithyformis	0.000355312995217487
560	7	L060_7	1786	5.72673071824084e-05	2	0	G	107	Spirosoma	0.000177656497608744
560	7	L060_7	1787	2.86336535912042e-05	1	1	S	1211326	Spirosoma aerolatum	8.88282488043718e-05
560	7	L060_7	1788	2.86336535912042e-05	1	1	S	1379870	Spirosoma radiotolerans	8.88282488043718e-05
560	7	L060_7	1789	5.72673071824084e-05	2	0	G	120831	Dyadobacter	0.000177656497608744
560	7	L060_7	1790	5.72673071824084e-05	2	0	S	94254	Dyadobacter fermentans	0.000177656497608744
560	7	L060_7	1792	5.72673071824084e-05	2	1	G	861914	Fibrella	0.000177656497608744
560	7	L060_7	1793	2.86336535912042e-05	1	1	S	1834519	Fibrella sp. ES10-3-2-2	8.88282488043718e-05
560	7	L060_7	1794	2.86336535912042e-05	1	0	G	319458	Leadbetterella	8.88282488043718e-05
560	7	L060_7	1795	2.86336535912042e-05	1	0	S	316068	Leadbetterella byssophila	8.88282488043718e-05
560	7	L060_7	1797	2.86336535912042e-05	1	0	G	1664383	Pseudarcicella	8.88282488043718e-05
560	7	L060_7	1798	2.86336535912042e-05	1	1	S	2183547	Pseudarcicella sp. HME7025	8.88282488043718e-05
560	7	L060_7	1799	8.59009607736126e-05	3	0	F	563798	Cyclobacteriaceae	0.000266484746413115
560	7	L060_7	1800	2.86336535912042e-05	1	1	G	68288	Cyclobacterium	8.88282488043718e-05
560	7	L060_7	1801	2.86336535912042e-05	1	0	G	246875	Algoriphagus	8.88282488043718e-05
560	7	L060_7	1802	2.86336535912042e-05	1	1	S	1727163	Algoriphagus sp. M8-2	8.88282488043718e-05
560	7	L060_7	1803	2.86336535912042e-05	1	0	G	390846	Echinicola	8.88282488043718e-05
560	7	L060_7	1804	2.86336535912042e-05	1	1	S	1795355	Echinicola strongylocentroti	8.88282488043718e-05
560	7	L060_7	1805	2.86336535912042e-05	1	0	F	200667	Flammeovirgaceae	8.88282488043718e-05
560	7	L060_7	1806	2.86336535912042e-05	1	0	G	869806	Marivirga	8.88282488043718e-05
560	7	L060_7	1807	2.86336535912042e-05	1	0	S	1006	Marivirga tractuosa	8.88282488043718e-05
560	7	L060_7	1809	2.86336535912042e-05	1	0	F	1853234	Persicobacteraceae	8.88282488043718e-05
560	7	L060_7	1810	2.86336535912042e-05	1	0	G	59740	Persicobacter	8.88282488043718e-05
560	7	L060_7	1811	2.86336535912042e-05	1	1	S	1085624	Persicobacter sp. JZB09	8.88282488043718e-05
560	7	L060_7	1812	0.000314970189503246	11	0	C	1853228	Chitinophagia	0.000977110736848089
560	7	L060_7	1813	0.000314970189503246	11	0	O	1853229	Chitinophagales	0.000977110736848089
560	7	L060_7	1814	0.000314970189503246	11	0	F	563835	Chitinophagaceae	0.000977110736848089
560	7	L060_7	1815	0.000143168267956021	5	0	G	79328	Chitinophaga	0.000444141244021859
560	7	L060_7	1816	0.000114534614364817	4	4	S	2029983	Chitinophaga caeni	0.000355312995217487
560	7	L060_7	1817	2.86336535912042e-05	1	1	S	2033437	Chitinophaga sp. MD30	8.88282488043718e-05
560	7	L060_7	1818	0.000114534614364817	4	0	G	379899	Niabella	0.000355312995217487
560	7	L060_7	1819	8.59009607736126e-05	3	3	S	1176587	Niabella ginsenosidivorans	0.000266484746413115
560	7	L060_7	1820	2.86336535912042e-05	1	0	S	446683	Niabella soli	8.88282488043718e-05
560	7	L060_7	1822	2.86336535912042e-05	1	0	G	398041	Flavisolibacter	8.88282488043718e-05
560	7	L060_7	1823	2.86336535912042e-05	1	1	S	1492898	Flavisolibacter tropicus	8.88282488043718e-05
560	7	L060_7	1824	2.86336535912042e-05	1	0	G	649460	Filimonas	8.88282488043718e-05
560	7	L060_7	1825	2.86336535912042e-05	1	1	S	477680	Filimonas lacunae	8.88282488043718e-05
560	7	L060_7	1826	0.000286336535912042	10	0	C	117747	Sphingobacteriia	0.000888282488043718
560	7	L060_7	1827	0.000286336535912042	10	0	O	200666	Sphingobacteriales	0.000888282488043718
560	7	L060_7	1828	0.000286336535912042	10	1	F	84566	Sphingobacteriaceae	0.000888282488043718
560	7	L060_7	1829	0.000114534614364817	4	0	G	1649482	Pseudopedobacter	0.000355312995217487
560	7	L060_7	1830	0.000114534614364817	4	0	S	151895	Pseudopedobacter saltans	0.000355312995217487
560	7	L060_7	1832	5.72673071824084e-05	2	0	G	423349	Mucilaginibacter	0.000177656497608744
560	7	L060_7	1833	2.86336535912042e-05	1	0	S	423351	Mucilaginibacter paludis	8.88282488043718e-05
560	7	L060_7	1835	2.86336535912042e-05	1	1	S	1234841	Mucilaginibacter sp. BJC16-A31	8.88282488043718e-05
560	7	L060_7	1836	2.86336535912042e-05	1	0	G	28453	Sphingobacterium	8.88282488043718e-05
560	7	L060_7	1837	2.86336535912042e-05	1	1	S	1010	Sphingobacterium mizutaii	8.88282488043718e-05
560	7	L060_7	1838	2.86336535912042e-05	1	1	G	84567	Pedobacter	8.88282488043718e-05
560	7	L060_7	1839	2.86336535912042e-05	1	0	G	929509	Solitalea	8.88282488043718e-05
560	7	L060_7	1840	2.86336535912042e-05	1	0	S	995	Solitalea canadensis	8.88282488043718e-05
560	7	L060_7	1842	0.000171801921547225	6	0	O	1100069	Bacteroidetes Order II. Incertae sedis	0.000532969492826231
560	7	L060_7	1843	0.000171801921547225	6	1	F	563843	Rhodothermaceae	0.000532969492826231
560	7	L060_7	1844	8.59009607736126e-05	3	0	G	146918	Salinibacter	0.000266484746413115
560	7	L060_7	1845	8.59009607736126e-05	3	3	S	146919	Salinibacter ruber	0.000266484746413115
560	7	L060_7	1846	5.72673071824084e-05	2	0	G	29548	Rhodothermus	0.000177656497608744
560	7	L060_7	1847	5.72673071824084e-05	2	1	S	29549	Rhodothermus marinus	0.000177656497608744
560	7	L060_7	1849	0.000286336535912042	10	0	P	1090	Chlorobi	0.000888282488043718
560	7	L060_7	1850	0.000286336535912042	10	0	C	191410	Chlorobia	0.000888282488043718
560	7	L060_7	1851	0.000286336535912042	10	0	O	191411	Chlorobiales	0.000888282488043718
560	7	L060_7	1852	0.000286336535912042	10	2	F	191412	Chlorobiaceae	0.000888282488043718
560	7	L060_7	1853	0.000114534614364817	4	1	G	256319	Chlorobaculum	0.000355312995217487
560	7	L060_7	1854	5.72673071824084e-05	2	2	S	274537	Chlorobaculum limnaeum	0.000177656497608744
560	7	L060_7	1855	2.86336535912042e-05	1	0	S	274539	Chlorobaculum parvum	8.88282488043718e-05
560	7	L060_7	1857	8.59009607736126e-05	3	0	G	1101	Prosthecochloris	0.000266484746413115
560	7	L060_7	1858	5.72673071824084e-05	2	0	S	1102	Prosthecochloris aestuarii	0.000177656497608744
560	7	L060_7	1860	2.86336535912042e-05	1	1	S	1868325	Prosthecochloris sp. CIB 2401	8.88282488043718e-05
560	7	L060_7	1862	2.86336535912042e-05	1	0	G	1091	Chlorobium	8.88282488043718e-05
560	7	L060_7	1863	2.86336535912042e-05	1	0	S	337090	Chlorobium chlorochromatii	8.88282488043718e-05
560	7	L060_7	1865	8.59009607736126e-05	3	0	P	65842	Fibrobacteres	0.000266484746413115
560	7	L060_7	1866	8.59009607736126e-05	3	0	C	204430	Fibrobacteria	0.000266484746413115
560	7	L060_7	1867	8.59009607736126e-05	3	0	O	218872	Fibrobacterales	0.000266484746413115
560	7	L060_7	1868	8.59009607736126e-05	3	0	F	204431	Fibrobacteraceae	0.000266484746413115
560	7	L060_7	1869	8.59009607736126e-05	3	0	G	832	Fibrobacter	0.000266484746413115
560	7	L060_7	1870	8.59009607736126e-05	3	0	S	833	Fibrobacter succinogenes	0.000266484746413115
560	7	L060_7	1873	8.59009607736126e-05	3	0	P	142182	Gemmatimonadetes	0.000266484746413115
560	7	L060_7	1874	8.59009607736126e-05	3	0	C	219685	Gemmatimonadetes	0.000266484746413115
560	7	L060_7	1875	8.59009607736126e-05	3	0	O	219686	Gemmatimonadales	0.000266484746413115
560	7	L060_7	1876	8.59009607736126e-05	3	0	F	219687	Gemmatimonadaceae	0.000266484746413115
560	7	L060_7	1877	5.72673071824084e-05	2	0	G	173479	Gemmatimonas	0.000177656497608744
560	7	L060_7	1878	5.72673071824084e-05	2	2	S	1379270	Gemmatimonas phototrophica	0.000177656497608744
560	7	L060_7	1879	2.86336535912042e-05	1	0	G	1706036	Gemmatirosa	8.88282488043718e-05
560	7	L060_7	1880	2.86336535912042e-05	1	1	S	861299	Gemmatirosa kalamazoonesis	8.88282488043718e-05
560	7	L060_7	1881	0.806123249553172	28153	217	P	1224	Proteobacteria	2.50078168858948
560	7	L060_7	1882	0.746021210665234	26054	239	C	1236	Gammaproteobacteria	2.3143311943491
560	7	L060_7	1883	0.726865296412719	25385	0	O	135625	Pasteurellales	2.25490509589898
560	7	L060_7	1884	0.726865296412719	25385	473	F	712	Pasteurellaceae	2.25490509589898
560	7	L060_7	1885	0.706134531212687	24661	647	G	724	Haemophilus	2.19059344376461
560	7	L060_7	1886	0.636926990482746	22244	6007	S	729	Haemophilus parainfluenzae	1.97589556640445
560	7	L060_7	1888	0.0231646257552842	809	809	S	726	Haemophilus haemolyticus	0.0718620532827368
560	7	L060_7	1889	0.0121406691226706	424	424	S	249188	Haemophilus pittmaniae	0.0376631774930536
560	7	L060_7	1890	0.0117111643188025	409	367	S	727	Haemophilus influenzae	0.0363307537609881
560	7	L060_7	1898	0.00303516728066765	106	106	S	712310	Haemophilus sp. oral taxon 036	0.00941579437326341
560	7	L060_7	1899	0.000486772111050471	17	17	S	730	Haemophilus ducreyi	0.00151008022967432
560	7	L060_7	1900	0.000143168267956021	5	5	S	197575	Haemophilus aegyptius	0.000444141244021859
560	7	L060_7	1901	0.00535449322155519	187	11	G	416916	Aggregatibacter	0.0166108825264175
560	7	L060_7	1902	0.00249112786243477	87	61	S	732	Aggregatibacter aphrophilus	0.00772805764598034
560	7	L060_7	1904	0.00209025671215791	73	0	S	739	Aggregatibacter segnis	0.00648446216271914
560	7	L060_7	1906	0.000458138457459267	16	13	S	714	Aggregatibacter actinomycetemcomitans	0.00142125198086995
560	7	L060_7	1908	0.000658574032597697	23	1	G	745	Pasteurella	0.00204304972250055
560	7	L060_7	1909	0.000458138457459267	16	16	S	747	Pasteurella multocida	0.00142125198086995
560	7	L060_7	1910	0.000171801921547225	6	6	S	754	Pasteurella dagmatis	0.000532969492826231
560	7	L060_7	1911	0.00034360384309445	12	1	G	713	Actinobacillus	0.00106593898565246
560	7	L060_7	1912	0.000143168267956021	5	5	S	189834	Actinobacillus porcitonsillarum	0.000444141244021859
560	7	L060_7	1913	8.59009607736126e-05	3	3	S	715	Actinobacillus pleuropneumoniae	0.000266484746413115
560	7	L060_7	1914	5.72673071824084e-05	2	0	S	67854	Actinobacillus succinogenes	0.000177656497608744
560	7	L060_7	1916	2.86336535912042e-05	1	1	S	716	Actinobacillus suis	8.88282488043718e-05
560	7	L060_7	1917	0.000286336535912042	10	0	G	75984	Mannheimia	0.000888282488043718
560	7	L060_7	1918	0.000200435575138429	7	6	S	85404	Mannheimia varigena	0.000621797741630602
560	7	L060_7	1920	8.59009607736126e-05	3	3	S	75985	Mannheimia haemolytica	0.000266484746413115
560	7	L060_7	1921	0.000229069228729634	8	0	G	2094023	Glaesserella	0.000710625990434974
560	7	L060_7	1922	0.000229069228729634	8	8	S	738	Glaesserella parasuis	0.000710625990434974
560	7	L060_7	1925	0.000171801921547225	6	6	S	1679001	Pasteurellaceae bacterium NI1060	0.000532969492826231
560	7	L060_7	1926	5.72673071824084e-05	2	0	G	155493	Gallibacterium	0.000177656497608744
560	7	L060_7	1927	5.72673071824084e-05	2	0	S	750	Gallibacterium anatis	0.000177656497608744
560	7	L060_7	1929	5.72673071824084e-05	2	0	G	476528	Bibersteinia	0.000177656497608744
560	7	L060_7	1930	5.72673071824084e-05	2	1	S	47735	Bibersteinia trehalosi	0.000177656497608744
560	7	L060_7	1932	2.86336535912042e-05	1	0	G	214906	Histophilus	8.88282488043718e-05
560	7	L060_7	1933	2.86336535912042e-05	1	1	S	731	Histophilus somni	8.88282488043718e-05
560	7	L060_7	1934	0.00432368169227183	151	24	O	91347	Enterobacterales	0.0134130655694601
560	7	L060_7	1935	0.00231932594088754	81	15	F	543	Enterobacteriaceae	0.00719508815315411
560	7	L060_7	1936	0.000372237496685655	13	0	G	547	Enterobacter	0.00115476723445683
560	7	L060_7	1938	5.72673071824084e-05	2	2	S	550	Enterobacter cloacae	0.000177656497608744
560	7	L060_7	1939	5.72673071824084e-05	2	2	S	2027919	Enterobacter cloacae complex sp.	0.000177656497608744
560	7	L060_7	1940	2.86336535912042e-05	1	1	S	69218	Enterobacter cancerogenus	8.88282488043718e-05
560	7	L060_7	1941	2.86336535912042e-05	1	0	S	158836	Enterobacter hormaechei	8.88282488043718e-05
560	7	L060_7	1943	5.72673071824084e-05	2	2	S	399742	Enterobacter sp. 638	0.000177656497608744
560	7	L060_7	1944	2.86336535912042e-05	1	1	S	1166130	Enterobacter sp. R4-368	8.88282488043718e-05
560	7	L060_7	1945	2.86336535912042e-05	1	1	S	1692238	Enterobacter sp. FY-07	8.88282488043718e-05
560	7	L060_7	1946	0.000229069228729634	8	0	G	561	Escherichia	0.000710625990434974
560	7	L060_7	1947	0.000200435575138429	7	7	S	562	Escherichia coli	0.000621797741630602
560	7	L060_7	1948	2.86336535912042e-05	1	1	S	208962	Escherichia albertii	8.88282488043718e-05
560	7	L060_7	1951	5.72673071824084e-05	2	2	S	2066051	Enterobacteriaceae bacterium ENNIH1	0.000177656497608744
560	7	L060_7	1953	2.86336535912042e-05	1	0	G	472825	Candidatus Purcelliella	8.88282488043718e-05
560	7	L060_7	1954	2.86336535912042e-05	1	1	S	472834	Candidatus Purcelliella pentastirinorum	8.88282488043718e-05
560	7	L060_7	1955	0.000200435575138429	7	0	G	590	Salmonella	0.000621797741630602
560	7	L060_7	1956	0.000200435575138429	7	4	S	28901	Salmonella enterica	0.000621797741630602
560	7	L060_7	1962	0.000143168267956021	5	2	G	570	Klebsiella	0.000444141244021859
560	7	L060_7	1963	2.86336535912042e-05	1	0	S	548	Klebsiella aerogenes	8.88282488043718e-05
560	7	L060_7	1965	2.86336535912042e-05	1	1	S	571	Klebsiella oxytoca	8.88282488043718e-05
560	7	L060_7	1966	2.86336535912042e-05	1	1	S	573	Klebsiella pneumoniae	8.88282488043718e-05
560	7	L060_7	1967	0.000143168267956021	5	0	G	413496	Cronobacter	0.000444141244021859
560	7	L060_7	1968	5.72673071824084e-05	2	0	S	535744	Cronobacter universalis	0.000177656497608744
560	7	L060_7	1970	2.86336535912042e-05	1	1	S	28141	Cronobacter sakazakii	8.88282488043718e-05
560	7	L060_7	1971	2.86336535912042e-05	1	0	S	413501	Cronobacter muytjensii	8.88282488043718e-05
560	7	L060_7	1973	2.86336535912042e-05	1	1	S	413503	Cronobacter malonaticus	8.88282488043718e-05
560	7	L060_7	1974	0.000114534614364817	4	0	G	160674	Raoultella	0.000355312995217487
560	7	L060_7	1975	0.000114534614364817	4	4	S	54291	Raoultella ornithinolytica	0.000355312995217487
560	7	L060_7	1976	0.000114534614364817	4	1	G	544	Citrobacter	0.000355312995217487
560	7	L060_7	1977	2.86336535912042e-05	1	1	S	545	Citrobacter koseri	8.88282488043718e-05
560	7	L060_7	1978	2.86336535912042e-05	1	1	S	67824	Citrobacter farmeri	8.88282488043718e-05
560	7	L060_7	1980	2.86336535912042e-05	1	1	S	57706	Citrobacter braakii	8.88282488043718e-05
560	7	L060_7	1981	8.59009607736126e-05	3	0	G	158483	Cedecea	0.000266484746413115
560	7	L060_7	1982	8.59009607736126e-05	3	3	S	158822	Cedecea neteri	0.000266484746413115
560	7	L060_7	1983	8.59009607736126e-05	3	2	G	1330547	Kosakonia	0.000266484746413115
560	7	L060_7	1984	2.86336535912042e-05	1	1	S	208223	Kosakonia cowanii	8.88282488043718e-05
560	7	L060_7	1985	5.72673071824084e-05	2	0	G	1330546	Pluralibacter	0.000177656497608744
560	7	L060_7	1986	5.72673071824084e-05	2	2	S	61647	Pluralibacter gergoviae	0.000177656497608744
560	7	L060_7	1987	2.86336535912042e-05	1	0	G	2172100	Limnobaculum	8.88282488043718e-05
560	7	L060_7	1988	2.86336535912042e-05	1	1	S	2172103	Limnobaculum parvum	8.88282488043718e-05
560	7	L060_7	1989	2.86336535912042e-05	1	0	G	579	Kluyvera	8.88282488043718e-05
560	7	L060_7	1990	2.86336535912042e-05	1	1	S	61648	Kluyvera intermedia	8.88282488043718e-05
560	7	L060_7	1991	2.86336535912042e-05	1	0	G	1335483	Shimwellia	8.88282488043718e-05
560	7	L060_7	1992	2.86336535912042e-05	1	0	S	563	Shimwellia blattae	8.88282488043718e-05
560	7	L060_7	1994	2.86336535912042e-05	1	1	G	83654	Leclercia	8.88282488043718e-05
560	7	L060_7	1995	2.86336535912042e-05	1	0	G	620	Shigella	8.88282488043718e-05
560	7	L060_7	1996	2.86336535912042e-05	1	0	S	623	Shigella flexneri	8.88282488043718e-05
560	7	L060_7	1999	0.00034360384309445	12	0	F	1903409	Erwiniaceae	0.00106593898565246
560	7	L060_7	2000	0.000286336535912042	10	2	G	53335	Pantoea	0.000888282488043718
560	7	L060_7	2001	0.000114534614364817	4	4	S	470934	Pantoea vagans	0.000355312995217487
560	7	L060_7	2003	5.72673071824084e-05	2	2	S	549	Pantoea agglomerans	0.000177656497608744
560	7	L060_7	2004	2.86336535912042e-05	1	0	S	66269	Pantoea stewartii	8.88282488043718e-05
560	7	L060_7	2007	2.86336535912042e-05	1	1	S	1891675	Pantoea alhagi	8.88282488043718e-05
560	7	L060_7	2008	2.86336535912042e-05	1	0	G	551	Erwinia	8.88282488043718e-05
560	7	L060_7	2009	2.86336535912042e-05	1	0	S	338565	Erwinia tasmaniensis	8.88282488043718e-05
560	7	L060_7	2011	2.86336535912042e-05	1	0	G	32199	Buchnera	8.88282488043718e-05
560	7	L060_7	2012	2.86336535912042e-05	1	0	S	9	Buchnera aphidicola	8.88282488043718e-05
560	7	L060_7	2015	0.000286336535912042	10	0	F	1903410	Pectobacteriaceae	0.000888282488043718
560	7	L060_7	2016	0.000171801921547225	6	1	G	204037	Dickeya	0.000532969492826231
560	7	L060_7	2017	0.000114534614364817	4	0	S	204042	Dickeya zeae	0.000355312995217487
560	7	L060_7	2021	2.86336535912042e-05	1	1	S	1089444	Dickeya solani	8.88282488043718e-05
560	7	L060_7	2022	0.000114534614364817	4	0	G	122277	Pectobacterium	0.000355312995217487
560	7	L060_7	2023	8.59009607736126e-05	3	3	S	2042057	Pectobacterium polaris	0.000266484746413115
560	7	L060_7	2024	2.86336535912042e-05	1	1	S	554	Pectobacterium carotovorum	8.88282488043718e-05
560	7	L060_7	2025	0.000286336535912042	10	1	F	1903414	Morganellaceae	0.000888282488043718
560	7	L060_7	2026	5.72673071824084e-05	2	1	G	586	Providencia	0.000177656497608744
560	7	L060_7	2027	2.86336535912042e-05	1	0	S	587	Providencia rettgeri	8.88282488043718e-05
560	7	L060_7	2029	5.72673071824084e-05	2	0	G	626	Xenorhabdus	0.000177656497608744
560	7	L060_7	2030	5.72673071824084e-05	2	2	S	40576	Xenorhabdus bovienii	0.000177656497608744
560	7	L060_7	2031	5.72673071824084e-05	2	0	G	29487	Photorhabdus	0.000177656497608744
560	7	L060_7	2032	5.72673071824084e-05	2	2	S	230089	Photorhabdus thracensis	0.000177656497608744
560	7	L060_7	2033	2.86336535912042e-05	1	0	G	581	Morganella	8.88282488043718e-05
560	7	L060_7	2034	2.86336535912042e-05	1	1	S	582	Morganella morganii	8.88282488043718e-05
560	7	L060_7	2035	2.86336535912042e-05	1	0	G	583	Proteus	8.88282488043718e-05
560	7	L060_7	2036	2.86336535912042e-05	1	1	S	584	Proteus mirabilis	8.88282488043718e-05
560	7	L060_7	2037	2.86336535912042e-05	1	0	G	637	Arsenophonus	8.88282488043718e-05
560	7	L060_7	2038	2.86336535912042e-05	1	1	S	634113	Candidatus Arsenophonus lipoptenae	8.88282488043718e-05
560	7	L060_7	2039	0.000257702882320838	9	0	F	1903411	Yersiniaceae	0.000799454239239346
560	7	L060_7	2040	0.000229069228729634	8	3	G	613	Serratia	0.000710625990434974
560	7	L060_7	2041	8.59009607736126e-05	3	3	S	61651	Serratia ficaria	0.000266484746413115
560	7	L060_7	2042	2.86336535912042e-05	1	1	S	61652	Serratia rubidaea	8.88282488043718e-05
560	7	L060_7	2043	2.86336535912042e-05	1	1	S	1327989	Serratia sp. FS14	8.88282488043718e-05
560	7	L060_7	2044	2.86336535912042e-05	1	0	G	629	Yersinia	8.88282488043718e-05
560	7	L060_7	2045	2.86336535912042e-05	1	0	S	29483	Yersinia aldovae	8.88282488043718e-05
560	7	L060_7	2047	0.000114534614364817	4	0	F	1903412	Hafniaceae	0.000355312995217487
560	7	L060_7	2048	8.59009607736126e-05	3	2	G	635	Edwardsiella	0.000266484746413115
560	7	L060_7	2049	2.86336535912042e-05	1	1	S	636	Edwardsiella tarda	8.88282488043718e-05
560	7	L060_7	2050	2.86336535912042e-05	1	1	G	568	Hafnia	8.88282488043718e-05
560	7	L060_7	2051	2.86336535912042e-05	1	0	F	1903416	Budviciaceae	8.88282488043718e-05
560	7	L060_7	2052	2.86336535912042e-05	1	0	G	82980	Leminorella	8.88282488043718e-05
560	7	L060_7	2053	2.86336535912042e-05	1	1	S	158841	Leminorella richardii	8.88282488043718e-05
560	7	L060_7	2054	0.00306380093425885	107	0	O	72274	Pseudomonadales	0.00950462262206778
560	7	L060_7	2055	0.00260566247679958	91	0	F	135621	Pseudomonadaceae	0.00808337064119783
560	7	L060_7	2056	0.00257702882320838	90	29	G	286	Pseudomonas	0.00799454239239346
560	7	L060_7	2058	0.000372237496685655	13	12	S	287	Pseudomonas aeruginosa	0.00115476723445683
560	7	L060_7	2060	2.86336535912042e-05	1	1	S	53408	Pseudomonas citronellolis	8.88282488043718e-05
560	7	L060_7	2062	2.86336535912042e-05	1	1	S	1149133	Pseudomonas furukawaii	8.88282488043718e-05
560	7	L060_7	2064	8.59009607736126e-05	3	1	S	380021	Pseudomonas protegens	0.000266484746413115
560	7	L060_7	2066	5.72673071824084e-05	2	0	S	294	Pseudomonas fluorescens	0.000177656497608744
560	7	L060_7	2069	2.86336535912042e-05	1	1	S	47878	Pseudomonas azotoformans	8.88282488043718e-05
560	7	L060_7	2070	2.86336535912042e-05	1	1	S	200451	Pseudomonas poae	8.88282488043718e-05
560	7	L060_7	2071	2.86336535912042e-05	1	1	S	200450	Pseudomonas trivialis	8.88282488043718e-05
560	7	L060_7	2072	2.86336535912042e-05	1	0	S	75612	Pseudomonas mandelii	8.88282488043718e-05
560	7	L060_7	2075	8.59009607736126e-05	3	1	S	303	Pseudomonas putida	0.000266484746413115
560	7	L060_7	2078	2.86336535912042e-05	1	1	S	47885	Pseudomonas oryzihabitans	8.88282488043718e-05
560	7	L060_7	2079	2.86336535912042e-05	1	1	S	76759	Pseudomonas monteilii	8.88282488043718e-05
560	7	L060_7	2082	2.86336535912042e-05	1	1	S	317	Pseudomonas syringae	8.88282488043718e-05
560	7	L060_7	2083	2.86336535912042e-05	1	1	S	1206777	Pseudomonas sp. Lz4W	8.88282488043718e-05
560	7	L060_7	2084	8.59009607736126e-05	3	3	S	216142	Pseudomonas rhizosphaerae	0.000266484746413115
560	7	L060_7	2085	8.59009607736126e-05	3	3	S	1981174	Pseudomonas sp. M30-35	0.000266484746413115
560	7	L060_7	2088	8.59009607736126e-05	3	2	S	316	Pseudomonas stutzeri	0.000266484746413115
560	7	L060_7	2090	5.72673071824084e-05	2	0	S	65741	Pseudomonas knackmussii	0.000177656497608744
560	7	L060_7	2092	5.72673071824084e-05	2	2	S	237610	Pseudomonas psychrotolerans	0.000177656497608744
560	7	L060_7	2093	5.72673071824084e-05	2	2	S	1028989	Pseudomonas sp. StFLB209	0.000177656497608744
560	7	L060_7	2094	5.72673071824084e-05	2	2	S	1274359	Pseudomonas sihuiensis	0.000177656497608744
560	7	L060_7	2095	2.86336535912042e-05	1	1	S	237609	Pseudomonas alkylphenolica	8.88282488043718e-05
560	7	L060_7	2096	2.86336535912042e-05	1	1	S	198620	Pseudomonas koreensis	8.88282488043718e-05
560	7	L060_7	2097	2.86336535912042e-05	1	1	S	2049589	Pseudomonas sp. HLS-6	8.88282488043718e-05
560	7	L060_7	2098	2.86336535912042e-05	1	1	S	1259844	Pseudomonas sp. FGI182	8.88282488043718e-05
560	7	L060_7	2099	2.86336535912042e-05	1	1	S	157782	Pseudomonas parafulva	8.88282488043718e-05
560	7	L060_7	2100	2.86336535912042e-05	1	1	S	2067572	Pseudomonas sp. NC02	8.88282488043718e-05
560	7	L060_7	2101	2.86336535912042e-05	1	1	S	1294143	Pseudomonas sp. ATCC 13867	8.88282488043718e-05
560	7	L060_7	2102	2.86336535912042e-05	1	1	S	1392877	Pseudomonas oryzae	8.88282488043718e-05
560	7	L060_7	2103	2.86336535912042e-05	1	1	S	2083054	Pseudomonas sp. LG1D9	8.88282488043718e-05
560	7	L060_7	2105	2.86336535912042e-05	1	0	G	352	Azotobacter	8.88282488043718e-05
560	7	L060_7	2106	2.86336535912042e-05	1	1	S	354	Azotobacter vinelandii	8.88282488043718e-05
560	7	L060_7	2107	0.000458138457459267	16	0	F	468	Moraxellaceae	0.00142125198086995
560	7	L060_7	2108	0.000314970189503246	11	1	G	469	Acinetobacter	0.000977110736848089
560	7	L060_7	2110	2.86336535912042e-05	1	1	S	471	Acinetobacter calcoaceticus	8.88282488043718e-05
560	7	L060_7	2111	2.86336535912042e-05	1	0	S	48296	Acinetobacter pittii	8.88282488043718e-05
560	7	L060_7	2113	2.86336535912042e-05	1	1	S	106654	Acinetobacter nosocomialis	8.88282488043718e-05
560	7	L060_7	2114	5.72673071824084e-05	2	2	S	487316	Acinetobacter soli	0.000177656497608744
560	7	L060_7	2115	2.86336535912042e-05	1	1	S	40215	Acinetobacter junii	8.88282488043718e-05
560	7	L060_7	2116	2.86336535912042e-05	1	1	S	1636603	Acinetobacter sp. ACNIH1	8.88282488043718e-05
560	7	L060_7	2117	2.86336535912042e-05	1	0	S	1148157	Acinetobacter oleivorans	8.88282488043718e-05
560	7	L060_7	2119	2.86336535912042e-05	1	1	S	1324350	Acinetobacter equi	8.88282488043718e-05
560	7	L060_7	2120	2.86336535912042e-05	1	1	S	1608473	Acinetobacter sp. NCu2D-2	8.88282488043718e-05
560	7	L060_7	2121	0.000143168267956021	5	0	G	475	Moraxella	0.000444141244021859
560	7	L060_7	2122	5.72673071824084e-05	2	2	S	34062	Moraxella osloensis	0.000177656497608744
560	7	L060_7	2123	5.72673071824084e-05	2	2	S	386891	Moraxella bovoculi	0.000177656497608744
560	7	L060_7	2124	2.86336535912042e-05	1	1	S	476	Moraxella bovis	8.88282488043718e-05
560	7	L060_7	2125	0.000801742300553718	28	0	O	135619	Oceanospirillales	0.00248719096652241
560	7	L060_7	2126	0.000486772111050471	17	1	F	28256	Halomonadaceae	0.00151008022967432
560	7	L060_7	2127	0.000314970189503246	11	0	G	2745	Halomonas	0.000977110736848089
560	7	L060_7	2128	0.000114534614364817	4	4	S	1897729	Halomonas aestuarii	0.000355312995217487
560	7	L060_7	2129	5.72673071824084e-05	2	2	S	29571	Halomonas subglaciescola	0.000177656497608744
560	7	L060_7	2130	5.72673071824084e-05	2	2	S	507626	Halomonas chromatireducens	0.000177656497608744
560	7	L060_7	2131	2.86336535912042e-05	1	1	S	1504981	Halomonas sp. KO116	8.88282488043718e-05
560	7	L060_7	2132	2.86336535912042e-05	1	1	S	1118153	Halomonas sp. GFAJ-1	8.88282488043718e-05
560	7	L060_7	2133	2.86336535912042e-05	1	1	S	475662	Halomonas beimenensis	8.88282488043718e-05
560	7	L060_7	2134	0.000114534614364817	4	0	G	376488	Halotalea	0.000355312995217487
560	7	L060_7	2135	0.000114534614364817	4	4	S	376489	Halotalea alkalilenta	0.000355312995217487
560	7	L060_7	2136	2.86336535912042e-05	1	0	G	204286	Cobetia	8.88282488043718e-05
560	7	L060_7	2137	2.86336535912042e-05	1	1	S	28258	Cobetia marina	8.88282488043718e-05
560	7	L060_7	2138	0.000171801921547225	6	0	F	135620	Oceanospirillaceae	0.000532969492826231
560	7	L060_7	2139	8.59009607736126e-05	3	0	G	48075	Marinobacterium	0.000266484746413115
560	7	L060_7	2140	8.59009607736126e-05	3	3	S	1821621	Marinobacterium aestuarii	0.000266484746413115
560	7	L060_7	2141	5.72673071824084e-05	2	0	G	28253	Marinomonas	0.000177656497608744
560	7	L060_7	2142	5.72673071824084e-05	2	2	S	178399	Marinomonas primoryensis	0.000177656497608744
560	7	L060_7	2143	2.86336535912042e-05	1	0	G	187492	Thalassolituus	8.88282488043718e-05
560	7	L060_7	2144	2.86336535912042e-05	1	1	S	187493	Thalassolituus oleivorans	8.88282488043718e-05
560	7	L060_7	2145	0.000114534614364817	4	0	F	224372	Alcanivoracaceae	0.000355312995217487
560	7	L060_7	2146	0.000114534614364817	4	1	G	59753	Alcanivorax	0.000355312995217487
560	7	L060_7	2147	5.72673071824084e-05	2	0	S	1306787	Alcanivorax pacificus	0.000177656497608744
560	7	L060_7	2149	2.86336535912042e-05	1	1	S	1094342	Alcanivorax xenomutans	8.88282488043718e-05
560	7	L060_7	2150	2.86336535912042e-05	1	0	F	2066474	Endozoicomonadaceae	8.88282488043718e-05
560	7	L060_7	2151	2.86336535912042e-05	1	0	G	305899	Endozoicomonas	8.88282488043718e-05
560	7	L060_7	2152	2.86336535912042e-05	1	0	S	1027273	Endozoicomonas montiporae	8.88282488043718e-05
560	7	L060_7	2154	0.000773108646962513	27	2	O	135622	Alteromonadales	0.00239836271771804
560	7	L060_7	2155	0.000286336535912042	10	0	F	72275	Alteromonadaceae	0.000888282488043718
560	7	L060_7	2156	0.000229069228729634	8	0	G	2742	Marinobacter	0.000710625990434974
560	7	L060_7	2157	8.59009607736126e-05	3	3	S	1420916	Marinobacter similis	0.000266484746413115
560	7	L060_7	2158	8.59009607736126e-05	3	3	S	1874317	Marinobacter salinus	0.000266484746413115
560	7	L060_7	2159	2.86336535912042e-05	1	1	S	1415568	Marinobacter sp. LV10R510-11A	8.88282488043718e-05
560	7	L060_7	2160	2.86336535912042e-05	1	1	S	1420917	Marinobacter salarius	8.88282488043718e-05
560	7	L060_7	2161	2.86336535912042e-05	1	0	G	226	Alteromonas	8.88282488043718e-05
560	7	L060_7	2162	2.86336535912042e-05	1	1	S	28108	Alteromonas macleodii	8.88282488043718e-05
560	7	L060_7	2163	2.86336535912042e-05	1	0	G	288793	Salinimonas	8.88282488043718e-05
560	7	L060_7	2164	2.86336535912042e-05	1	1	S	2183582	Salinimonas sp. HMF8227	8.88282488043718e-05
560	7	L060_7	2165	0.000200435575138429	7	0	F	267888	Pseudoalteromonadaceae	0.000621797741630602
560	7	L060_7	2166	0.000200435575138429	7	3	G	53246	Pseudoalteromonas	0.000621797741630602
560	7	L060_7	2167	2.86336535912042e-05	1	1	S	43657	Pseudoalteromonas luteoviolacea	8.88282488043718e-05
560	7	L060_7	2168	2.86336535912042e-05	1	1	S	43658	Pseudoalteromonas rubra	8.88282488043718e-05
560	7	L060_7	2169	2.86336535912042e-05	1	1	S	43659	Pseudoalteromonas tetraodonis	8.88282488043718e-05
560	7	L060_7	2170	2.86336535912042e-05	1	0	S	394751	Pseudoalteromonas arctica	8.88282488043718e-05
560	7	L060_7	2172	0.000114534614364817	4	0	F	267890	Shewanellaceae	0.000355312995217487
560	7	L060_7	2173	0.000114534614364817	4	1	G	22	Shewanella	0.000355312995217487
560	7	L060_7	2174	5.72673071824084e-05	2	2	S	62322	Shewanella baltica	0.000177656497608744
560	7	L060_7	2175	2.86336535912042e-05	1	0	S	271097	Shewanella sediminis	8.88282488043718e-05
560	7	L060_7	2177	8.59009607736126e-05	3	0	F	267893	Idiomarinaceae	0.000266484746413115
560	7	L060_7	2178	8.59009607736126e-05	3	1	G	135575	Idiomarina	0.000266484746413115
560	7	L060_7	2179	5.72673071824084e-05	2	2	S	135577	Idiomarina loihiensis	0.000177656497608744
560	7	L060_7	2180	2.86336535912042e-05	1	0	F	267894	Psychromonadaceae	8.88282488043718e-05
560	7	L060_7	2181	2.86336535912042e-05	1	0	G	67572	Psychromonas	8.88282488043718e-05
560	7	L060_7	2182	2.86336535912042e-05	1	0	S	357794	Psychromonas ingrahamii	8.88282488043718e-05
560	7	L060_7	2184	0.000744474993371309	26	0	O	135614	Xanthomonadales	0.00230953446891367
560	7	L060_7	2185	0.00054403941823288	19	4	F	32033	Xanthomonadaceae	0.00168773672728306
560	7	L060_7	2186	0.000114534614364817	4	1	G	338	Xanthomonas	0.000355312995217487
560	7	L060_7	2188	2.86336535912042e-05	1	1	S	346	Xanthomonas citri	8.88282488043718e-05
560	7	L060_7	2189	2.86336535912042e-05	1	1	S	48664	Xanthomonas fragariae	8.88282488043718e-05
560	7	L060_7	2190	2.86336535912042e-05	1	0	S	56448	Xanthomonas arboricola	8.88282488043718e-05
560	7	L060_7	2192	8.59009607736126e-05	3	0	G	68	Lysobacter	0.000266484746413115
560	7	L060_7	2193	5.72673071824084e-05	2	2	S	262324	Lysobacter gummosus	0.000177656497608744
560	7	L060_7	2194	2.86336535912042e-05	1	1	S	2290922	Lysobacter sp. TY2-98	8.88282488043718e-05
560	7	L060_7	2195	8.59009607736126e-05	3	0	G	2370	Xylella	0.000266484746413115
560	7	L060_7	2196	8.59009607736126e-05	3	3	S	2371	Xylella fastidiosa	0.000266484746413115
560	7	L060_7	2197	8.59009607736126e-05	3	0	G	83618	Pseudoxanthomonas	0.000266484746413115
560	7	L060_7	2198	5.72673071824084e-05	2	0	S	415229	Pseudoxanthomonas spadix	0.000177656497608744
560	7	L060_7	2200	2.86336535912042e-05	1	0	S	314722	Pseudoxanthomonas suwonensis	8.88282488043718e-05
560	7	L060_7	2202	2.86336535912042e-05	1	0	G	40323	Stenotrophomonas	8.88282488043718e-05
560	7	L060_7	2203	2.86336535912042e-05	1	1	S	1904944	Stenotrophomonas sp. LM091	8.88282488043718e-05
560	7	L060_7	2204	2.86336535912042e-05	1	0	G	83614	Luteimonas	8.88282488043718e-05
560	7	L060_7	2205	2.86336535912042e-05	1	1	S	2006110	Luteimonas sp. 100111	8.88282488043718e-05
560	7	L060_7	2206	0.000200435575138429	7	0	F	1775411	Rhodanobacteraceae	0.000621797741630602
560	7	L060_7	2207	0.000171801921547225	6	0	G	231454	Dyella	0.000532969492826231
560	7	L060_7	2208	0.000114534614364817	4	0	S	231455	Dyella japonica	0.000355312995217487
560	7	L060_7	2210	5.72673071824084e-05	2	2	S	1379159	Dyella jiangningensis	0.000177656497608744
560	7	L060_7	2211	2.86336535912042e-05	1	0	G	242605	Luteibacter	8.88282488043718e-05
560	7	L060_7	2212	2.86336535912042e-05	1	0	S	242606	Luteibacter rhizovicinus	8.88282488043718e-05
560	7	L060_7	2214	0.000572673071824084	20	0	O	135623	Vibrionales	0.00177656497608744
560	7	L060_7	2215	0.000572673071824084	20	0	F	641	Vibrionaceae	0.00177656497608744
560	7	L060_7	2216	0.000515405764641676	18	2	G	662	Vibrio	0.00159890847847869
560	7	L060_7	2218	5.72673071824084e-05	2	2	S	190895	Vibrio rotiferianus	0.000177656497608744
560	7	L060_7	2219	5.72673071824084e-05	2	1	S	672	Vibrio vulnificus	0.000177656497608744
560	7	L060_7	2221	5.72673071824084e-05	2	2	S	676	Vibrio fluvialis	0.000177656497608744
560	7	L060_7	2222	2.86336535912042e-05	1	1	S	674	Vibrio mimicus	8.88282488043718e-05
560	7	L060_7	2223	2.86336535912042e-05	1	0	S	29494	Vibrio furnissii	8.88282488043718e-05
560	7	L060_7	2226	2.86336535912042e-05	1	0	S	29498	Vibrio tubiashii	8.88282488043718e-05
560	7	L060_7	2228	2.86336535912042e-05	1	1	S	45658	Vibrio scophthalmi	8.88282488043718e-05
560	7	L060_7	2229	2.86336535912042e-05	1	0	S	52443	Vibrio tapetis	8.88282488043718e-05
560	7	L060_7	2231	2.86336535912042e-05	1	1	S	1534743	Vibrio hyugaensis	8.88282488043718e-05
560	7	L060_7	2232	2.86336535912042e-05	1	1	S	1435069	Vibrio tritonius	8.88282488043718e-05
560	7	L060_7	2233	2.86336535912042e-05	1	1	S	673372	Vibrio casei	8.88282488043718e-05
560	7	L060_7	2234	2.86336535912042e-05	1	1	S	553239	Vibrio breoganii	8.88282488043718e-05
560	7	L060_7	2235	5.72673071824084e-05	2	0	G	511678	Aliivibrio	0.000177656497608744
560	7	L060_7	2236	5.72673071824084e-05	2	0	S	668	Aliivibrio fischeri	0.000177656497608744
560	7	L060_7	2239	0.000372237496685655	13	0	O	135613	Chromatiales	0.00115476723445683
560	7	L060_7	2240	0.000229069228729634	8	0	F	72276	Ectothiorhodospiraceae	0.000710625990434974
560	7	L060_7	2241	5.72673071824084e-05	2	2	G	106633	Thioalkalivibrio	0.000177656497608744
560	7	L060_7	2242	5.72673071824084e-05	2	0	G	133193	Alkalilimnicola	0.000177656497608744
560	7	L060_7	2243	5.72673071824084e-05	2	0	S	351052	Alkalilimnicola ehrlichii	0.000177656497608744
560	7	L060_7	2245	5.72673071824084e-05	2	0	G	1335745	Spiribacter	0.000177656497608744
560	7	L060_7	2246	5.72673071824084e-05	2	2	S	1335757	Spiribacter curvatus	0.000177656497608744
560	7	L060_7	2247	2.86336535912042e-05	1	0	G	85108	Halorhodospira	8.88282488043718e-05
560	7	L060_7	2248	2.86336535912042e-05	1	1	S	1052	Halorhodospira halochloris	8.88282488043718e-05
560	7	L060_7	2249	2.86336535912042e-05	1	0	G	1765964	Acidihalobacter	8.88282488043718e-05
560	7	L060_7	2250	2.86336535912042e-05	1	1	S	1765967	Acidihalobacter ferrooxidans	8.88282488043718e-05
560	7	L060_7	2251	5.72673071824084e-05	2	0	F	1046	Chromatiaceae	0.000177656497608744
560	7	L060_7	2252	2.86336535912042e-05	1	1	G	1227	Nitrosococcus	8.88282488043718e-05
560	7	L060_7	2253	2.86336535912042e-05	1	0	G	85076	Marichromatium	8.88282488043718e-05
560	7	L060_7	2254	2.86336535912042e-05	1	0	S	37487	Marichromatium purpuratum	8.88282488043718e-05
560	7	L060_7	2256	5.72673071824084e-05	2	0	F	449719	Granulosicoccaceae	0.000177656497608744
560	7	L060_7	2257	5.72673071824084e-05	2	0	G	437504	Granulosicoccus	0.000177656497608744
560	7	L060_7	2258	5.72673071824084e-05	2	0	S	437505	Granulosicoccus antarcticus	0.000177656497608744
560	7	L060_7	2260	2.86336535912042e-05	1	0	F	1676141	Wenzhouxiangellaceae	8.88282488043718e-05
560	7	L060_7	2261	2.86336535912042e-05	1	0	G	1676142	Wenzhouxiangella	8.88282488043718e-05
560	7	L060_7	2262	2.86336535912042e-05	1	1	S	1579979	Wenzhouxiangella marina	8.88282488043718e-05
560	7	L060_7	2263	0.00034360384309445	12	0	O	72273	Thiotrichales	0.00106593898565246
560	7	L060_7	2264	0.000257702882320838	9	6	F	34064	Francisellaceae	0.000799454239239346
560	7	L060_7	2265	8.59009607736126e-05	3	1	G	262	Francisella	0.000266484746413115
560	7	L060_7	2266	2.86336535912042e-05	1	1	S	28110	Francisella philomiragia	8.88282488043718e-05
560	7	L060_7	2267	2.86336535912042e-05	1	1	S	573569	Francisella sp. TX077308	8.88282488043718e-05
560	7	L060_7	2268	8.59009607736126e-05	3	0	F	135616	Piscirickettsiaceae	0.000266484746413115
560	7	L060_7	2269	2.86336535912042e-05	1	0	G	933	Thiomicrospira	8.88282488043718e-05
560	7	L060_7	2270	2.86336535912042e-05	1	0	S	92245	Thiomicrospira aerophila	8.88282488043718e-05
560	7	L060_7	2272	2.86336535912042e-05	1	0	G	28884	Hydrogenovibrio	8.88282488043718e-05
560	7	L060_7	2273	2.86336535912042e-05	1	0	S	39765	Hydrogenovibrio crunogenus	8.88282488043718e-05
560	7	L060_7	2275	2.86336535912042e-05	1	0	G	40222	Methylophaga	8.88282488043718e-05
560	7	L060_7	2276	2.86336535912042e-05	1	1	S	754476	Methylophaga nitratireducenticrescens	8.88282488043718e-05
560	7	L060_7	2277	0.00034360384309445	12	0	O	135624	Aeromonadales	0.00106593898565246
560	7	L060_7	2278	0.00034360384309445	12	0	F	84642	Aeromonadaceae	0.00106593898565246
560	7	L060_7	2279	0.000200435575138429	7	1	G	642	Aeromonas	0.000621797741630602
560	7	L060_7	2280	2.86336535912042e-05	1	1	S	645	Aeromonas salmonicida	8.88282488043718e-05
560	7	L060_7	2281	2.86336535912042e-05	1	1	S	648	Aeromonas caviae	8.88282488043718e-05
560	7	L060_7	2282	2.86336535912042e-05	1	1	S	652	Aeromonas schubertii	8.88282488043718e-05
560	7	L060_7	2283	2.86336535912042e-05	1	1	S	654	Aeromonas veronii	8.88282488043718e-05
560	7	L060_7	2284	2.86336535912042e-05	1	1	S	196024	Aeromonas dhakensis	8.88282488043718e-05
560	7	L060_7	2285	2.86336535912042e-05	1	1	S	2033032	Aeromonas sp. CA23	8.88282488043718e-05
560	7	L060_7	2286	8.59009607736126e-05	3	0	G	129577	Oceanimonas	0.000266484746413115
560	7	L060_7	2287	8.59009607736126e-05	3	3	S	511062	Oceanimonas sp. GK1	0.000266484746413115
560	7	L060_7	2288	2.86336535912042e-05	1	0	G	43947	Tolumonas	8.88282488043718e-05
560	7	L060_7	2289	2.86336535912042e-05	1	0	S	43948	Tolumonas auensis	8.88282488043718e-05
560	7	L060_7	2291	2.86336535912042e-05	1	0	G	347533	Zobellella	8.88282488043718e-05
560	7	L060_7	2292	2.86336535912042e-05	1	1	S	347534	Zobellella denitrificans	8.88282488043718e-05
560	7	L060_7	2295	5.72673071824084e-05	2	2	S	1248727	endosymbiont of unidentified scaly snail isolate Monju	0.000177656497608744
560	7	L060_7	2296	2.86336535912042e-05	1	1	S	2169539	Gammaproteobacteria bacterium DM2	8.88282488043718e-05
560	7	L060_7	2297	5.72673071824084e-05	2	0	G	349742	Sedimenticola	0.000177656497608744
560	7	L060_7	2298	5.72673071824084e-05	2	2	S	1543721	Sedimenticola thiotaurini	0.000177656497608744
560	7	L060_7	2299	5.72673071824084e-05	2	0	G	655184	Candidatus Thioglobus	0.000177656497608744
560	7	L060_7	2300	5.72673071824084e-05	2	2	S	1705394	Candidatus Thioglobus autotrophicus	0.000177656497608744
560	7	L060_7	2301	5.72673071824084e-05	2	0	G	1273155	Thiohalobacter	0.000177656497608744
560	7	L060_7	2302	5.72673071824084e-05	2	2	S	585455	Thiohalobacter thiocyanaticus	0.000177656497608744
560	7	L060_7	2303	2.86336535912042e-05	1	0	G	1524249	Pseudohongiella	8.88282488043718e-05
560	7	L060_7	2304	2.86336535912042e-05	1	1	S	1249552	Pseudohongiella spirulinae	8.88282488043718e-05
560	7	L060_7	2305	2.86336535912042e-05	1	0	G	1608298	Thiolapillus	8.88282488043718e-05
560	7	L060_7	2306	2.86336535912042e-05	1	1	S	1076588	Thiolapillus brandeum	8.88282488043718e-05
560	7	L060_7	2307	0.000200435575138429	7	0	O	135618	Methylococcales	0.000621797741630602
560	7	L060_7	2308	0.000200435575138429	7	0	F	403	Methylococcaceae	0.000621797741630602
560	7	L060_7	2309	0.000143168267956021	5	0	G	413	Methylococcus	0.000444141244021859
560	7	L060_7	2310	0.000143168267956021	5	0	S	414	Methylococcus capsulatus	0.000444141244021859
560	7	L060_7	2312	5.72673071824084e-05	2	0	G	416	Methylomonas	0.000177656497608744
560	7	L060_7	2313	5.72673071824084e-05	2	2	S	702114	Methylomonas koyamae	0.000177656497608744
560	7	L060_7	2314	0.000200435575138429	7	1	O	1706369	Cellvibrionales	0.000621797741630602
560	7	L060_7	2315	5.72673071824084e-05	2	0	F	1706371	Cellvibrionaceae	0.000177656497608744
560	7	L060_7	2316	2.86336535912042e-05	1	0	G	10	Cellvibrio	8.88282488043718e-05
560	7	L060_7	2317	2.86336535912042e-05	1	0	S	155077	Cellvibrio japonicus	8.88282488043718e-05
560	7	L060_7	2319	2.86336535912042e-05	1	0	G	316625	Saccharophagus	8.88282488043718e-05
560	7	L060_7	2320	2.86336535912042e-05	1	0	S	86304	Saccharophagus degradans	8.88282488043718e-05
560	7	L060_7	2322	5.72673071824084e-05	2	0	F	1706372	Halieaceae	0.000177656497608744
560	7	L060_7	2323	2.86336535912042e-05	1	0	G	393661	Congregibacter	8.88282488043718e-05
560	7	L060_7	2324	2.86336535912042e-05	1	0	S	393662	Congregibacter litoralis	8.88282488043718e-05
560	7	L060_7	2326	2.86336535912042e-05	1	0	G	1217416	Halioglobus	8.88282488043718e-05
560	7	L060_7	2327	2.86336535912042e-05	1	1	S	930806	Halioglobus pacificus	8.88282488043718e-05
560	7	L060_7	2328	5.72673071824084e-05	2	0	F	1706375	Spongiibacteraceae	0.000177656497608744
560	7	L060_7	2329	2.86336535912042e-05	1	0	G	630749	Spongiibacter	8.88282488043718e-05
560	7	L060_7	2330	2.86336535912042e-05	1	1	S	1620392	Spongiibacter sp. IMCC21906	8.88282488043718e-05
560	7	L060_7	2331	2.86336535912042e-05	1	0	G	1434050	Zhongshania	8.88282488043718e-05
560	7	L060_7	2332	2.86336535912042e-05	1	1	S	1470434	Zhongshania aliphaticivorans	8.88282488043718e-05
560	7	L060_7	2333	0.000114534614364817	4	0	O	118969	Legionellales	0.000355312995217487
560	7	L060_7	2334	0.000114534614364817	4	0	F	444	Legionellaceae	0.000355312995217487
560	7	L060_7	2335	0.000114534614364817	4	3	G	445	Legionella	0.000355312995217487
560	7	L060_7	2336	2.86336535912042e-05	1	1	S	28082	Legionella anisa	8.88282488043718e-05
560	7	L060_7	2337	5.72673071824084e-05	2	0	O	1240482	Orbales	0.000177656497608744
560	7	L060_7	2338	5.72673071824084e-05	2	0	F	1240483	Orbaceae	0.000177656497608744
560	7	L060_7	2339	2.86336535912042e-05	1	0	G	1193503	Gilliamella	8.88282488043718e-05
560	7	L060_7	2340	2.86336535912042e-05	1	1	S	1196095	Gilliamella apicola	8.88282488043718e-05
560	7	L060_7	2341	2.86336535912042e-05	1	0	G	1335631	Frischella	8.88282488043718e-05
560	7	L060_7	2342	2.86336535912042e-05	1	1	S	1267021	Frischella perrara	8.88282488043718e-05
560	7	L060_7	2343	5.72673071824084e-05	2	0	O	1775403	Nevskiales	0.000177656497608744
560	7	L060_7	2344	5.72673071824084e-05	2	0	F	568386	Sinobacteraceae	0.000177656497608744
560	7	L060_7	2345	5.72673071824084e-05	2	0	G	469322	Steroidobacter	0.000177656497608744
560	7	L060_7	2346	5.72673071824084e-05	2	2	S	465721	Steroidobacter denitrificans	0.000177656497608744
560	7	L060_7	2347	2.86336535912042e-05	1	0	O	135615	Cardiobacteriales	8.88282488043718e-05
560	7	L060_7	2348	2.86336535912042e-05	1	0	F	868	Cardiobacteriaceae	8.88282488043718e-05
560	7	L060_7	2349	2.86336535912042e-05	1	0	G	869	Dichelobacter	8.88282488043718e-05
560	7	L060_7	2350	2.86336535912042e-05	1	0	S	870	Dichelobacter nodosus	8.88282488043718e-05
560	7	L060_7	2353	0.0237945661342907	831	0	C	29547	Epsilonproteobacteria	0.0738162747564329
560	7	L060_7	2354	0.0237372988271083	829	0	O	213849	Campylobacterales	0.0736386182588242
560	7	L060_7	2355	0.0236513978663347	826	0	F	72294	Campylobacteraceae	0.0733721335124111
560	7	L060_7	2356	0.0236227642127435	825	177	G	194	Campylobacter	0.0732833052636067
560	7	L060_7	2357	0.00967817491382702	338	41	S	197	Campylobacter jejuni	0.0300239480958777
560	7	L060_7	2360	0.00635667109724733	222	189	S	195	Campylobacter coli	0.0197198712345705
560	7	L060_7	2362	0.0013744153723778	48	48	S	824	Campylobacter gracilis	0.00426375594260985
560	7	L060_7	2363	0.00108807883646576	38	14	S	199	Campylobacter concisus	0.00337547345456613
560	7	L060_7	2365	2.86336535912042e-05	1	0	S	200	Campylobacter curvus	8.88282488043718e-05
560	7	L060_7	2367	2.86336535912042e-05	1	0	S	827	Campylobacter ureolyticus	8.88282488043718e-05
560	7	L060_7	2369	2.86336535912042e-05	1	1	G	28196	Arcobacter	8.88282488043718e-05
560	7	L060_7	2370	8.59009607736126e-05	3	0	F	72293	Helicobacteraceae	0.000266484746413115
560	7	L060_7	2371	5.72673071824084e-05	2	0	G	209	Helicobacter	0.000177656497608744
560	7	L060_7	2372	5.72673071824084e-05	2	1	S	210	Helicobacter pylori	0.000177656497608744
560	7	L060_7	2374	2.86336535912042e-05	1	0	G	286130	Sulfuricurvum	8.88282488043718e-05
560	7	L060_7	2375	2.86336535912042e-05	1	0	S	148813	Sulfuricurvum kujiense	8.88282488043718e-05
560	7	L060_7	2378	5.72673071824084e-05	2	0	G	265570	Sulfurovum	0.000177656497608744
560	7	L060_7	2379	5.72673071824084e-05	2	2	S	206403	Sulfurovum lithotrophicum	0.000177656497608744
560	7	L060_7	2380	0.00701524512984503	245	2	C	28221	Deltaproteobacteria	0.0217629209570711
560	7	L060_7	2381	0.00564082975746723	197	1	O	213115	Desulfovibrionales	0.0174991650144612
560	7	L060_7	2382	0.00532585956796398	186	3	F	194924	Desulfovibrionaceae	0.0165220542776131
560	7	L060_7	2383	0.0047531864961399	166	12	G	872	Desulfovibrio	0.0147454893015257
560	7	L060_7	2384	0.00266292978398199	93	93	S	901	Desulfovibrio piger	0.00826102713880657
560	7	L060_7	2385	0.000801742300553718	28	17	S	881	Desulfovibrio vulgaris	0.00248719096652241
560	7	L060_7	2387	0.000171801921547225	6	6	S	44742	Desulfovibrio fairfieldensis	0.000532969492826231
560	7	L060_7	2388	0.000143168267956021	5	5	S	644968	Desulfovibrio sp. FW1012B	0.000444141244021859
560	7	L060_7	2389	0.000114534614364817	4	0	S	879	Desulfovibrio gigas	0.000355312995217487
560	7	L060_7	2391	0.000114534614364817	4	4	S	1725232	Candidatus Desulfovibrio trichonymphae	0.000355312995217487
560	7	L060_7	2392	8.59009607736126e-05	3	0	S	873	Desulfovibrio africanus	0.000266484746413115
560	7	L060_7	2394	8.59009607736126e-05	3	0	S	876	Desulfovibrio desulfuricans	0.000266484746413115
560	7	L060_7	2396	8.59009607736126e-05	3	0	S	58180	Desulfovibrio alaskensis	0.000266484746413115
560	7	L060_7	2398	5.72673071824084e-05	2	0	S	880	Desulfovibrio salexigens	0.000177656497608744
560	7	L060_7	2400	5.72673071824084e-05	2	0	S	191026	Desulfovibrio hydrothermalis	0.000177656497608744
560	7	L060_7	2402	2.86336535912042e-05	1	0	S	184917	Desulfovibrio magneticus	8.88282488043718e-05
560	7	L060_7	2404	0.000314970189503246	11	1	G	2035811	Pseudodesulfovibrio	0.000977110736848089
560	7	L060_7	2405	0.000143168267956021	5	5	S	1716143	Pseudodesulfovibrio indicus	0.000444141244021859
560	7	L060_7	2406	8.59009607736126e-05	3	3	S	57320	Pseudodesulfovibrio profundus	0.000266484746413115
560	7	L060_7	2407	2.86336535912042e-05	1	0	S	182210	Pseudodesulfovibrio aespoeensis	8.88282488043718e-05
560	7	L060_7	2409	2.86336535912042e-05	1	0	S	879567	Pseudodesulfovibrio piezophilus	8.88282488043718e-05
560	7	L060_7	2411	0.000171801921547225	6	0	G	41707	Lawsonia	0.000532969492826231
560	7	L060_7	2412	0.000171801921547225	6	6	S	29546	Lawsonia intracellularis	0.000532969492826231
560	7	L060_7	2413	0.000286336535912042	10	0	F	213116	Desulfomicrobiaceae	0.000888282488043718
560	7	L060_7	2414	0.000286336535912042	10	0	G	898	Desulfomicrobium	0.000888282488043718
560	7	L060_7	2415	0.000200435575138429	7	0	S	132132	Desulfomicrobium orale	0.000621797741630602
560	7	L060_7	2417	8.59009607736126e-05	3	0	S	899	Desulfomicrobium baculatum	0.000266484746413115
560	7	L060_7	2419	0.000458138457459267	16	0	O	29	Myxococcales	0.00142125198086995
560	7	L060_7	2421	5.72673071824084e-05	2	0	F	31	Myxococcaceae	0.000177656497608744
560	7	L060_7	2422	2.86336535912042e-05	1	1	G	32	Myxococcus	8.88282488043718e-05
560	7	L060_7	2423	2.86336535912042e-05	1	0	G	83461	Corallococcus	8.88282488043718e-05
560	7	L060_7	2424	2.86336535912042e-05	1	0	S	184914	Corallococcus coralloides	8.88282488043718e-05
560	7	L060_7	2426	5.72673071824084e-05	2	1	F	39	Archangiaceae	0.000177656497608744
560	7	L060_7	2427	2.86336535912042e-05	1	0	G	42	Cystobacter	8.88282488043718e-05
560	7	L060_7	2428	2.86336535912042e-05	1	1	S	43	Cystobacter fuscus	8.88282488043718e-05
560	7	L060_7	2429	5.72673071824084e-05	2	0	F	1524215	Anaeromyxobacteraceae	0.000177656497608744
560	7	L060_7	2430	5.72673071824084e-05	2	2	G	161492	Anaeromyxobacter	0.000177656497608744
560	7	L060_7	2432	8.59009607736126e-05	3	0	F	49	Polyangiaceae	0.000266484746413115
560	7	L060_7	2433	5.72673071824084e-05	2	0	G	39643	Sorangium	0.000177656497608744
560	7	L060_7	2434	5.72673071824084e-05	2	0	S	56	Sorangium cellulosum	0.000177656497608744
560	7	L060_7	2436	2.86336535912042e-05	1	0	G	50	Chondromyces	8.88282488043718e-05
560	7	L060_7	2437	2.86336535912042e-05	1	1	S	52	Chondromyces crocatus	8.88282488043718e-05
560	7	L060_7	2438	2.86336535912042e-05	1	0	F	1055686	Sandaracinaceae	8.88282488043718e-05
560	7	L060_7	2439	2.86336535912042e-05	1	0	G	1055688	Sandaracinus	8.88282488043718e-05
560	7	L060_7	2440	2.86336535912042e-05	1	1	S	927083	Sandaracinus amylolyticus	8.88282488043718e-05
560	7	L060_7	2442	2.86336535912042e-05	1	0	F	224464	Kofleriaceae	8.88282488043718e-05
560	7	L060_7	2443	2.86336535912042e-05	1	0	G	162027	Haliangium	8.88282488043718e-05
560	7	L060_7	2444	2.86336535912042e-05	1	0	S	80816	Haliangium ochraceum	8.88282488043718e-05
560	7	L060_7	2446	0.000372237496685655	13	2	O	69541	Desulfuromonadales	0.00115476723445683
560	7	L060_7	2447	0.000171801921547225	6	0	F	213422	Geobacteraceae	0.000532969492826231
560	7	L060_7	2448	0.000143168267956021	5	0	G	28231	Geobacter	0.000444141244021859
560	7	L060_7	2449	2.86336535912042e-05	1	1	S	35554	Geobacter sulfurreducens	8.88282488043718e-05
560	7	L060_7	2450	2.86336535912042e-05	1	0	S	225194	Geobacter bemidjiensis	8.88282488043718e-05
560	7	L060_7	2452	2.86336535912042e-05	1	1	S	443143	Geobacter sp. M18	8.88282488043718e-05
560	7	L060_7	2453	2.86336535912042e-05	1	1	S	443144	Geobacter sp. M21	8.88282488043718e-05
560	7	L060_7	2454	2.86336535912042e-05	1	1	S	1277350	Geobacter sp. DSM 9736	8.88282488043718e-05
560	7	L060_7	2455	2.86336535912042e-05	1	0	G	392332	Geoalkalibacter	8.88282488043718e-05
560	7	L060_7	2456	2.86336535912042e-05	1	1	S	483547	Geoalkalibacter subterraneus	8.88282488043718e-05
560	7	L060_7	2457	0.000143168267956021	5	0	F	213421	Desulfuromonadaceae	0.000444141244021859
560	7	L060_7	2458	0.000143168267956021	5	0	G	890	Desulfuromonas	0.000444141244021859
560	7	L060_7	2459	8.59009607736126e-05	3	3	S	1823759	Desulfuromonas sp. DDH964	0.000266484746413115
560	7	L060_7	2460	5.72673071824084e-05	2	2	S	1603606	Desulfuromonas soudanensis	0.000177656497608744
560	7	L060_7	2461	0.000171801921547225	6	0	O	213118	Desulfobacterales	0.000532969492826231
560	7	L060_7	2462	0.000143168267956021	5	1	F	213119	Desulfobacteraceae	0.000444141244021859
560	7	L060_7	2463	5.72673071824084e-05	2	0	G	896	Desulfococcus	0.000177656497608744
560	7	L060_7	2464	2.86336535912042e-05	1	1	S	897	Desulfococcus multivorans	8.88282488043718e-05
560	7	L060_7	2465	2.86336535912042e-05	1	0	S	181663	Desulfococcus oleovorans	8.88282488043718e-05
560	7	L060_7	2467	2.86336535912042e-05	1	0	G	2289	Desulfobacter	8.88282488043718e-05
560	7	L060_7	2468	2.86336535912042e-05	1	0	S	2293	Desulfobacter postgatei	8.88282488043718e-05
560	7	L060_7	2470	2.86336535912042e-05	1	0	G	2295	Desulfobacterium	8.88282488043718e-05
560	7	L060_7	2471	2.86336535912042e-05	1	0	S	2296	Desulfobacterium autotrophicum	8.88282488043718e-05
560	7	L060_7	2473	2.86336535912042e-05	1	0	F	213121	Desulfobulbaceae	8.88282488043718e-05
560	7	L060_7	2474	2.86336535912042e-05	1	0	G	53318	Desulfocapsa	8.88282488043718e-05
560	7	L060_7	2475	2.86336535912042e-05	1	0	S	65555	Desulfocapsa sulfexigens	8.88282488043718e-05
560	7	L060_7	2477	0.000143168267956021	5	0	O	213462	Syntrophobacterales	0.000444141244021859
560	7	L060_7	2478	8.59009607736126e-05	3	0	F	213465	Syntrophobacteraceae	0.000266484746413115
560	7	L060_7	2479	8.59009607736126e-05	3	0	G	29526	Syntrophobacter	0.000266484746413115
560	7	L060_7	2480	8.59009607736126e-05	3	0	S	119484	Syntrophobacter fumaroxidans	0.000266484746413115
560	7	L060_7	2482	5.72673071824084e-05	2	0	F	213468	Syntrophaceae	0.000177656497608744
560	7	L060_7	2483	5.72673071824084e-05	2	0	G	2357	Desulfomonile	0.000177656497608744
560	7	L060_7	2484	5.72673071824084e-05	2	0	S	2358	Desulfomonile tiedjei	0.000177656497608744
560	7	L060_7	2486	0.000114534614364817	4	0	O	453227	Desulfarculales	0.000355312995217487
560	7	L060_7	2487	0.000114534614364817	4	0	F	453228	Desulfarculaceae	0.000355312995217487
560	7	L060_7	2488	0.000114534614364817	4	0	G	453229	Desulfarculus	0.000355312995217487
560	7	L060_7	2489	0.000114534614364817	4	0	S	453230	Desulfarculus baarsii	0.000355312995217487
560	7	L060_7	2491	5.72673071824084e-05	2	0	O	1779134	Bradymonadales	0.000177656497608744
560	7	L060_7	2492	5.72673071824084e-05	2	0	F	1779135	Bradymonadaceae	0.000177656497608744
560	7	L060_7	2493	5.72673071824084e-05	2	0	G	1779136	Bradymonas	0.000177656497608744
560	7	L060_7	2494	5.72673071824084e-05	2	2	S	1548548	Bradymonas sediminis	0.000177656497608744
560	7	L060_7	2495	0.0154621729392503	540	30	C	28216	Betaproteobacteria	0.0479672543543608
560	7	L060_7	2496	0.0128851441160419	450	20	O	80840	Burkholderiales	0.0399727119619673
560	7	L060_7	2499	0.00807469031271958	282	282	S	1834205	Burkholderiales bacterium YL45	0.0250495661628328
560	7	L060_7	2500	5.72673071824084e-05	2	2	S	1469502	Burkholderiales bacterium GJ-E10	0.000177656497608744
560	7	L060_7	2502	8.59009607736126e-05	3	0	G	318147	Paucibacter	0.000266484746413115
560	7	L060_7	2503	8.59009607736126e-05	3	3	S	1768242	Paucibacter sp. KCTC 42545	0.000266484746413115
560	7	L060_7	2504	5.72673071824084e-05	2	0	G	92793	Aquabacterium	0.000177656497608744
560	7	L060_7	2505	5.72673071824084e-05	2	2	S	1296669	Aquabacterium olei	0.000177656497608744
560	7	L060_7	2506	2.86336535912042e-05	1	0	G	65047	Mitsuaria	8.88282488043718e-05
560	7	L060_7	2507	2.86336535912042e-05	1	1	S	1658665	Mitsuaria sp. 7	8.88282488043718e-05
560	7	L060_7	2508	2.86336535912042e-05	1	0	G	93681	Roseateles	8.88282488043718e-05
560	7	L060_7	2509	2.86336535912042e-05	1	1	S	76731	Roseateles depolymerans	8.88282488043718e-05
560	7	L060_7	2510	2.86336535912042e-05	1	1	S	413882	Polyangium brachysporum	8.88282488043718e-05
560	7	L060_7	2511	0.00151758364033382	53	7	F	119060	Burkholderiaceae	0.0047078971866317
560	7	L060_7	2512	0.000687207686188901	24	3	G	32008	Burkholderia	0.00213187797130492
560	7	L060_7	2514	0.000143168267956021	5	3	S	95486	Burkholderia cenocepacia	0.000444141244021859
560	7	L060_7	2516	2.86336535912042e-05	1	1	S	60552	Burkholderia vietnamiensis	8.88282488043718e-05
560	7	L060_7	2517	2.86336535912042e-05	1	0	S	87883	Burkholderia multivorans	8.88282488043718e-05
560	7	L060_7	2519	2.86336535912042e-05	1	1	S	1503054	Burkholderia stagnalis	8.88282488043718e-05
560	7	L060_7	2520	2.86336535912042e-05	1	1	S	488732	Burkholderia diffusa	8.88282488043718e-05
560	7	L060_7	2521	0.000114534614364817	4	4	S	640511	Burkholderia sp. CCGE1002	0.000355312995217487
560	7	L060_7	2523	5.72673071824084e-05	2	1	S	28450	Burkholderia pseudomallei	0.000177656497608744
560	7	L060_7	2525	2.86336535912042e-05	1	1	S	57975	Burkholderia thailandensis	8.88282488043718e-05
560	7	L060_7	2526	5.72673071824084e-05	2	2	S	758796	Burkholderia sp. RPE67	0.000177656497608744
560	7	L060_7	2527	2.86336535912042e-05	1	1	S	28095	Burkholderia gladioli	8.88282488043718e-05
560	7	L060_7	2528	0.000229069228729634	8	3	G	106589	Cupriavidus	0.000710625990434974
560	7	L060_7	2529	5.72673071824084e-05	2	2	S	164546	Cupriavidus taiwanensis	0.000177656497608744
560	7	L060_7	2530	2.86336535912042e-05	1	0	S	82541	Cupriavidus gilardii	8.88282488043718e-05
560	7	L060_7	2532	2.86336535912042e-05	1	1	S	96344	Cupriavidus oxalaticus	8.88282488043718e-05
560	7	L060_7	2533	2.86336535912042e-05	1	1	S	119219	Cupriavidus metallidurans	8.88282488043718e-05
560	7	L060_7	2534	0.000200435575138429	7	2	G	93217	Pandoraea	0.000621797741630602
560	7	L060_7	2535	5.72673071824084e-05	2	2	S	445709	Pandoraea thiooxydans	0.000177656497608744
560	7	L060_7	2536	2.86336535912042e-05	1	1	S	93220	Pandoraea pnomenusa	8.88282488043718e-05
560	7	L060_7	2537	2.86336535912042e-05	1	1	S	573737	Pandoraea oxalativorans	8.88282488043718e-05
560	7	L060_7	2538	2.86336535912042e-05	1	1	S	656179	Pandoraea faecigallinarum	8.88282488043718e-05
560	7	L060_7	2539	8.59009607736126e-05	3	0	G	44013	Polynucleobacter	0.000266484746413115
560	7	L060_7	2540	5.72673071824084e-05	2	2	S	556054	Polynucleobacter difficilis	0.000177656497608744
560	7	L060_7	2541	2.86336535912042e-05	1	1	S	556053	Polynucleobacter acidiphobus	8.88282488043718e-05
560	7	L060_7	2542	8.59009607736126e-05	3	1	G	48736	Ralstonia	0.000266484746413115
560	7	L060_7	2543	2.86336535912042e-05	1	1	S	305	Ralstonia solanacearum	8.88282488043718e-05
560	7	L060_7	2544	2.86336535912042e-05	1	1	S	190721	Ralstonia insidiosa	8.88282488043718e-05
560	7	L060_7	2545	2.86336535912042e-05	1	0	G	1822464	Paraburkholderia	8.88282488043718e-05
560	7	L060_7	2546	2.86336535912042e-05	1	1	S	169430	Paraburkholderia hospita	8.88282488043718e-05
560	7	L060_7	2547	0.00111671249005696	39	4	F	80864	Comamonadaceae	0.0034643017033705
560	7	L060_7	2548	0.000229069228729634	8	1	G	12916	Acidovorax	0.000710625990434974
560	7	L060_7	2549	5.72673071824084e-05	2	0	S	80867	Acidovorax avenae	0.000177656497608744
560	7	L060_7	2551	5.72673071824084e-05	2	2	S	358220	Acidovorax sp. KKS102	0.000177656497608744
560	7	L060_7	2552	5.72673071824084e-05	2	2	S	553814	Acidovorax carolinensis	0.000177656497608744
560	7	L060_7	2553	2.86336535912042e-05	1	1	S	1842533	Acidovorax sp. RAC01	8.88282488043718e-05
560	7	L060_7	2554	0.000229069228729634	8	0	G	174951	Ramlibacter	0.000710625990434974
560	7	L060_7	2555	0.000229069228729634	8	5	S	94132	Ramlibacter tataouinensis	0.000710625990434974
560	7	L060_7	2557	0.000143168267956021	5	0	G	34072	Variovorax	0.000444141244021859
560	7	L060_7	2558	5.72673071824084e-05	2	2	S	1034889	Variovorax sp. HW608	0.000177656497608744
560	7	L060_7	2559	5.72673071824084e-05	2	2	S	1795631	Variovorax sp. PAMC 28711	0.000177656497608744
560	7	L060_7	2560	2.86336535912042e-05	1	1	S	2126319	Variovorax sp. PMC12	8.88282488043718e-05
560	7	L060_7	2561	8.59009607736126e-05	3	0	G	1436289	Candidatus Symbiobacter	0.000266484746413115
560	7	L060_7	2562	8.59009607736126e-05	3	0	S	1436290	Candidatus Symbiobacter mobilis	0.000266484746413115
560	7	L060_7	2564	8.59009607736126e-05	3	0	G	219181	Ottowia	0.000266484746413115
560	7	L060_7	2565	5.72673071824084e-05	2	2	S	2109914	Ottowia oryzae	0.000177656497608744
560	7	L060_7	2566	2.86336535912042e-05	1	1	S	1658672	Ottowia sp. oral taxon 894	8.88282488043718e-05
560	7	L060_7	2567	5.72673071824084e-05	2	0	G	28065	Rhodoferax	0.000177656497608744
560	7	L060_7	2568	5.72673071824084e-05	2	2	S	1484693	Rhodoferax saidenbachensis	0.000177656497608744
560	7	L060_7	2569	5.72673071824084e-05	2	0	G	283	Comamonas	0.000177656497608744
560	7	L060_7	2570	2.86336535912042e-05	1	0	S	285	Comamonas testosteroni	8.88282488043718e-05
560	7	L060_7	2572	2.86336535912042e-05	1	1	S	225991	Comamonas aquatica	8.88282488043718e-05
560	7	L060_7	2573	2.86336535912042e-05	1	0	G	201096	Alicycliphilus	8.88282488043718e-05
560	7	L060_7	2574	2.86336535912042e-05	1	1	S	179636	Alicycliphilus denitrificans	8.88282488043718e-05
560	7	L060_7	2575	2.86336535912042e-05	1	0	G	665874	Limnohabitans	8.88282488043718e-05
560	7	L060_7	2576	2.86336535912042e-05	1	1	S	1678128	Limnohabitans sp. 63ED37-2	8.88282488043718e-05
560	7	L060_7	2577	2.86336535912042e-05	1	0	G	52972	Polaromonas	8.88282488043718e-05
560	7	L060_7	2578	2.86336535912042e-05	1	1	S	296591	Polaromonas sp. JS666	8.88282488043718e-05
560	7	L060_7	2579	2.86336535912042e-05	1	0	G	47420	Hydrogenophaga	8.88282488043718e-05
560	7	L060_7	2580	2.86336535912042e-05	1	1	S	795665	Hydrogenophaga sp. PBC	8.88282488043718e-05
560	7	L060_7	2581	0.000773108646962513	27	2	F	506	Alcaligenaceae	0.00239836271771804
560	7	L060_7	2582	0.000229069228729634	8	0	G	517	Bordetella	0.000710625990434974
560	7	L060_7	2583	5.72673071824084e-05	2	2	S	103855	Bordetella hinzii	0.000177656497608744
560	7	L060_7	2584	5.72673071824084e-05	2	2	S	463040	Bordetella genomosp. 13	0.000177656497608744
560	7	L060_7	2585	5.72673071824084e-05	2	2	S	463025	Bordetella bronchialis	0.000177656497608744
560	7	L060_7	2586	2.86336535912042e-05	1	1	S	1746199	Bordetella sp. N	8.88282488043718e-05
560	7	L060_7	2587	2.86336535912042e-05	1	1	S	123899	Bordetella trematum	8.88282488043718e-05
560	7	L060_7	2588	8.59009607736126e-05	3	1	G	222	Achromobacter	0.000266484746413115
560	7	L060_7	2589	2.86336535912042e-05	1	1	S	32002	Achromobacter denitrificans	8.88282488043718e-05
560	7	L060_7	2590	2.86336535912042e-05	1	1	S	85698	Achromobacter xylosoxidans	8.88282488043718e-05
560	7	L060_7	2591	8.59009607736126e-05	3	1	G	507	Alcaligenes	0.000266484746413115
560	7	L060_7	2592	5.72673071824084e-05	2	2	S	511	Alcaligenes faecalis	0.000177656497608744
560	7	L060_7	2593	8.59009607736126e-05	3	0	G	29574	Taylorella	0.000266484746413115
560	7	L060_7	2594	5.72673071824084e-05	2	0	S	84590	Taylorella asinigenitalis	0.000177656497608744
560	7	L060_7	2596	2.86336535912042e-05	1	0	S	29575	Taylorella equigenitalis	8.88282488043718e-05
560	7	L060_7	2598	8.59009607736126e-05	3	0	G	90243	Oligella	0.000266484746413115
560	7	L060_7	2599	8.59009607736126e-05	3	3	S	90245	Oligella urethralis	0.000266484746413115
560	7	L060_7	2600	8.59009607736126e-05	3	0	G	359336	Castellaniella	0.000266484746413115
560	7	L060_7	2601	8.59009607736126e-05	3	0	S	75697	Castellaniella defragrans	0.000266484746413115
560	7	L060_7	2603	5.72673071824084e-05	2	0	G	1472344	Basilea	0.000177656497608744
560	7	L060_7	2604	5.72673071824084e-05	2	0	S	1472345	Basilea psittacipulmonis	0.000177656497608744
560	7	L060_7	2606	0.000400871150276859	14	1	F	75682	Oxalobacteraceae	0.0012435954832612
560	7	L060_7	2607	0.000200435575138429	7	4	G	149698	Massilia	0.000621797741630602
560	7	L060_7	2608	2.86336535912042e-05	1	1	S	1141883	Massilia putida	8.88282488043718e-05
560	7	L060_7	2609	2.86336535912042e-05	1	1	S	1593482	Massilia sp. YMA4	8.88282488043718e-05
560	7	L060_7	2610	2.86336535912042e-05	1	1	S	2045208	Massilia violaceinigra	8.88282488043718e-05
560	7	L060_7	2611	5.72673071824084e-05	2	0	G	963	Herbaspirillum	0.000177656497608744
560	7	L060_7	2612	2.86336535912042e-05	1	1	S	964	Herbaspirillum seropedicae	8.88282488043718e-05
560	7	L060_7	2613	2.86336535912042e-05	1	0	S	80842	Herbaspirillum rubrisubalbicans	8.88282488043718e-05
560	7	L060_7	2615	2.86336535912042e-05	1	0	G	846	Oxalobacter	8.88282488043718e-05
560	7	L060_7	2616	2.86336535912042e-05	1	1	S	847	Oxalobacter formigenes	8.88282488043718e-05
560	7	L060_7	2617	2.86336535912042e-05	1	0	G	29580	Janthinobacterium	8.88282488043718e-05
560	7	L060_7	2618	2.86336535912042e-05	1	0	S	55508	Janthinobacterium agaricidamnosum	8.88282488043718e-05
560	7	L060_7	2620	2.86336535912042e-05	1	1	G	202907	Collimonas	8.88282488043718e-05
560	7	L060_7	2621	2.86336535912042e-05	1	0	G	303379	Herminiimonas	8.88282488043718e-05
560	7	L060_7	2622	2.86336535912042e-05	1	1	S	204773	Herminiimonas arsenicoxydans	8.88282488043718e-05
560	7	L060_7	2623	0.00108807883646576	38	0	O	206351	Neisseriales	0.00337547345456613
560	7	L060_7	2624	0.000773108646962513	27	0	F	481	Neisseriaceae	0.00239836271771804
560	7	L060_7	2625	0.000486772111050471	17	7	G	482	Neisseria	0.00151008022967432
560	7	L060_7	2626	0.000114534614364817	4	2	S	495	Neisseria elongata	0.000355312995217487
560	7	L060_7	2628	8.59009607736126e-05	3	3	S	655307	Neisseria sp. KEM232	0.000266484746413115
560	7	L060_7	2629	2.86336535912042e-05	1	1	S	486	Neisseria lactamica	8.88282488043718e-05
560	7	L060_7	2630	2.86336535912042e-05	1	1	S	487	Neisseria meningitidis	8.88282488043718e-05
560	7	L060_7	2631	2.86336535912042e-05	1	1	S	1853276	Neisseria sp. 10022	8.88282488043718e-05
560	7	L060_7	2632	0.000229069228729634	8	0	G	538	Eikenella	0.000710625990434974
560	7	L060_7	2633	0.000229069228729634	8	8	S	539	Eikenella corrodens	0.000710625990434974
560	7	L060_7	2634	2.86336535912042e-05	1	0	G	59	Vitreoscilla	8.88282488043718e-05
560	7	L060_7	2635	2.86336535912042e-05	1	1	S	96942	Vitreoscilla sp. C1	8.88282488043718e-05
560	7	L060_7	2636	2.86336535912042e-05	1	0	G	32257	Kingella	8.88282488043718e-05
560	7	L060_7	2637	2.86336535912042e-05	1	1	S	504	Kingella kingae	8.88282488043718e-05
560	7	L060_7	2638	0.000314970189503246	11	0	F	1499392	Chromobacteriaceae	0.000977110736848089
560	7	L060_7	2640	0.000114534614364817	4	0	G	535	Chromobacterium	0.000355312995217487
560	7	L060_7	2641	5.72673071824084e-05	2	2	S	1108595	Chromobacterium vaccinii	0.000177656497608744
560	7	L060_7	2642	2.86336535912042e-05	1	1	S	536	Chromobacterium violaceum	8.88282488043718e-05
560	7	L060_7	2643	2.86336535912042e-05	1	1	S	2059672	Chromobacterium sp. ATCC 53434	8.88282488043718e-05
560	7	L060_7	2644	8.59009607736126e-05	3	0	G	57739	Vogesella	0.000266484746413115
560	7	L060_7	2645	8.59009607736126e-05	3	3	S	1192162	Vogesella sp. LIG4	0.000266484746413115
560	7	L060_7	2646	8.59009607736126e-05	3	0	G	885864	Jeongeupia	0.000266484746413115
560	7	L060_7	2647	8.59009607736126e-05	3	3	S	1906741	Jeongeupia sp. USM3	0.000266484746413115
560	7	L060_7	2648	2.86336535912042e-05	1	0	G	568394	Pseudogulbenkiania	8.88282488043718e-05
560	7	L060_7	2649	2.86336535912042e-05	1	1	S	748280	Pseudogulbenkiania sp. NH8B	8.88282488043718e-05
560	7	L060_7	2650	0.000314970189503246	11	1	O	206389	Rhodocyclales	0.000977110736848089
560	7	L060_7	2651	0.000171801921547225	6	1	F	2008794	Zoogloeaceae	0.000532969492826231
560	7	L060_7	2652	8.59009607736126e-05	3	0	G	33057	Thauera	0.000266484746413115
560	7	L060_7	2653	5.72673071824084e-05	2	2	S	2005884	Thauera sp. K11	0.000177656497608744
560	7	L060_7	2654	2.86336535912042e-05	1	1	S	85643	Thauera sp. MZ1T	8.88282488043718e-05
560	7	L060_7	2655	5.72673071824084e-05	2	1	G	12960	Azoarcus	0.000177656497608744
560	7	L060_7	2656	2.86336535912042e-05	1	1	S	748247	Azoarcus sp. KH32C	8.88282488043718e-05
560	7	L060_7	2657	0.000114534614364817	4	0	F	75787	Rhodocyclaceae	0.000355312995217487
560	7	L060_7	2658	8.59009607736126e-05	3	0	G	146937	Azospira	0.000266484746413115
560	7	L060_7	2659	8.59009607736126e-05	3	0	S	146939	Azospira oryzae	0.000266484746413115
560	7	L060_7	2661	2.86336535912042e-05	1	0	G	551759	Aromatoleum	8.88282488043718e-05
560	7	L060_7	2662	2.86336535912042e-05	1	0	S	551760	Aromatoleum aromaticum	8.88282488043718e-05
560	7	L060_7	2664	0.000257702882320838	9	0	O	32003	Nitrosomonadales	0.000799454239239346
560	7	L060_7	2665	0.000143168267956021	5	2	F	32011	Methylophilaceae	0.000444141244021859
560	7	L060_7	2666	5.72673071824084e-05	2	0	G	1679002	Candidatus Methylopumilus	0.000177656497608744
560	7	L060_7	2667	5.72673071824084e-05	2	2	S	1581680	Candidatus Methylopumilus turicensis	0.000177656497608744
560	7	L060_7	2668	2.86336535912042e-05	1	0	G	404	Methylobacillus	8.88282488043718e-05
560	7	L060_7	2669	2.86336535912042e-05	1	0	S	405	Methylobacillus flagellatus	8.88282488043718e-05
560	7	L060_7	2671	8.59009607736126e-05	3	0	F	206379	Nitrosomonadaceae	0.000266484746413115
560	7	L060_7	2672	8.59009607736126e-05	3	0	G	914	Nitrosomonas	0.000266484746413115
560	7	L060_7	2673	5.72673071824084e-05	2	0	S	916	Nitrosomonas eutropha	0.000177656497608744
560	7	L060_7	2675	2.86336535912042e-05	1	0	S	915	Nitrosomonas europaea	8.88282488043718e-05
560	7	L060_7	2677	2.86336535912042e-05	1	0	F	2008793	Sterolibacteriaceae	8.88282488043718e-05
560	7	L060_7	2678	2.86336535912042e-05	1	0	G	1054211	Sulfuritalea	8.88282488043718e-05
560	7	L060_7	2679	2.86336535912042e-05	1	0	S	748811	Sulfuritalea hydrogenivorans	8.88282488043718e-05
560	7	L060_7	2682	5.72673071824084e-05	2	0	G	327159	Candidatus Accumulibacter	0.000177656497608744
560	7	L060_7	2683	5.72673071824084e-05	2	0	S	327160	Candidatus Accumulibacter phosphatis	0.000177656497608744
560	7	L060_7	2685	0.00755928454807791	264	44	C	28211	Alphaproteobacteria	0.0234506576843541
560	7	L060_7	2686	0.00249112786243477	87	10	O	356	Rhizobiales	0.00772805764598034
560	7	L060_7	2687	0.000572673071824084	20	0	F	82115	Rhizobiaceae	0.00177656497608744
560	7	L060_7	2689	0.00034360384309445	12	6	G	379	Rhizobium	0.00106593898565246
560	7	L060_7	2690	5.72673071824084e-05	2	2	S	384	Rhizobium leguminosarum	0.000177656497608744
560	7	L060_7	2691	2.86336535912042e-05	1	0	S	398	Rhizobium tropici	8.88282488043718e-05
560	7	L060_7	2693	2.86336535912042e-05	1	1	S	348824	Rhizobium favelukesii	8.88282488043718e-05
560	7	L060_7	2694	2.86336535912042e-05	1	1	S	2020312	Rhizobium sp. CIAT894	8.88282488043718e-05
560	7	L060_7	2695	2.86336535912042e-05	1	1	S	1571470	Rhizobium sp. ACO-34A	8.88282488043718e-05
560	7	L060_7	2696	8.59009607736126e-05	3	1	G	357	Agrobacterium	0.000266484746413115
560	7	L060_7	2697	2.86336535912042e-05	1	0	S	373	Agrobacterium vitis	8.88282488043718e-05
560	7	L060_7	2700	2.86336535912042e-05	1	0	S	358	Agrobacterium tumefaciens	8.88282488043718e-05
560	7	L060_7	2703	5.72673071824084e-05	2	0	G	28105	Sinorhizobium	0.000177656497608744
560	7	L060_7	2705	5.72673071824084e-05	2	2	S	380	Sinorhizobium fredii	0.000177656497608744
560	7	L060_7	2706	2.86336535912042e-05	1	0	G	106591	Ensifer	8.88282488043718e-05
560	7	L060_7	2707	2.86336535912042e-05	1	1	S	106592	Ensifer adhaerens	8.88282488043718e-05
560	7	L060_7	2708	0.000486772111050471	17	0	F	41294	Bradyrhizobiaceae	0.00151008022967432
560	7	L060_7	2709	0.000314970189503246	11	1	G	374	Bradyrhizobium	0.000977110736848089
560	7	L060_7	2710	8.59009607736126e-05	3	3	S	1437360	Bradyrhizobium erythrophlei	0.000266484746413115
560	7	L060_7	2711	5.72673071824084e-05	2	2	S	1355477	Bradyrhizobium diazoefficiens	0.000177656497608744
560	7	L060_7	2712	2.86336535912042e-05	1	1	S	114615	Bradyrhizobium sp. ORS 278	8.88282488043718e-05
560	7	L060_7	2713	2.86336535912042e-05	1	1	S	1404768	Bradyrhizobium sp. 2 39S1MB	8.88282488043718e-05
560	7	L060_7	2714	2.86336535912042e-05	1	1	S	1404367	Bradyrhizobium sp. 3 85S1MB	8.88282488043718e-05
560	7	L060_7	2715	2.86336535912042e-05	1	1	S	1274631	Bradyrhizobium icense	8.88282488043718e-05
560	7	L060_7	2716	2.86336535912042e-05	1	1	S	1223566	Bradyrhizobium sp. CCGE-LA001	8.88282488043718e-05
560	7	L060_7	2717	5.72673071824084e-05	2	0	G	1073	Rhodopseudomonas	0.000177656497608744
560	7	L060_7	2718	5.72673071824084e-05	2	0	S	1076	Rhodopseudomonas palustris	0.000177656497608744
560	7	L060_7	2720	5.72673071824084e-05	2	0	G	1649510	Variibacter	0.000177656497608744
560	7	L060_7	2721	5.72673071824084e-05	2	2	S	1333996	Variibacter gotjawalensis	0.000177656497608744
560	7	L060_7	2722	2.86336535912042e-05	1	0	G	40136	Oligotropha	8.88282488043718e-05
560	7	L060_7	2723	2.86336535912042e-05	1	1	S	40137	Oligotropha carboxidovorans	8.88282488043718e-05
560	7	L060_7	2725	2.86336535912042e-05	1	1	S	709797	Bradyrhizobiaceae bacterium SG-6C	8.88282488043718e-05
560	7	L060_7	2726	0.000229069228729634	8	0	F	69277	Phyllobacteriaceae	0.000710625990434974
560	7	L060_7	2727	8.59009607736126e-05	3	0	G	68287	Mesorhizobium	0.000266484746413115
560	7	L060_7	2728	2.86336535912042e-05	1	1	S	381	Mesorhizobium loti	8.88282488043718e-05
560	7	L060_7	2729	2.86336535912042e-05	1	0	S	71433	Mesorhizobium amorphae	8.88282488043718e-05
560	7	L060_7	2731	2.86336535912042e-05	1	0	S	536018	Mesorhizobium australicum	8.88282488043718e-05
560	7	L060_7	2733	5.72673071824084e-05	2	0	G	274591	Hoeflea	0.000177656497608744
560	7	L060_7	2734	5.72673071824084e-05	2	2	S	1620421	Hoeflea sp. IMCC20628	0.000177656497608744
560	7	L060_7	2735	2.86336535912042e-05	1	0	G	28100	Phyllobacterium	8.88282488043718e-05
560	7	L060_7	2736	2.86336535912042e-05	1	1	S	1867719	Phyllobacterium zundukense	8.88282488043718e-05
560	7	L060_7	2737	2.86336535912042e-05	1	0	G	31988	Aminobacter	8.88282488043718e-05
560	7	L060_7	2738	2.86336535912042e-05	1	1	S	83263	Aminobacter aminovorans	8.88282488043718e-05
560	7	L060_7	2739	2.86336535912042e-05	1	0	G	449972	Chelativorans	8.88282488043718e-05
560	7	L060_7	2740	2.86336535912042e-05	1	1	S	266779	Chelativorans sp. BNC1	8.88282488043718e-05
560	7	L060_7	2741	0.000229069228729634	8	3	F	119045	Methylobacteriaceae	0.000710625990434974
560	7	L060_7	2742	5.72673071824084e-05	2	0	G	407	Methylobacterium	0.000177656497608744
560	7	L060_7	2743	2.86336535912042e-05	1	0	S	114616	Methylobacterium nodulans	8.88282488043718e-05
560	7	L060_7	2745	2.86336535912042e-05	1	1	S	2202827	Methylobacterium sp. 17Sr1-28	8.88282488043718e-05
560	7	L060_7	2746	5.72673071824084e-05	2	0	G	186650	Microvirga	0.000177656497608744
560	7	L060_7	2747	2.86336535912042e-05	1	1	S	1882682	Microvirga ossetica	8.88282488043718e-05
560	7	L060_7	2748	2.86336535912042e-05	1	1	S	2082949	Microvirga sp. 17 mud 1-3	8.88282488043718e-05
560	7	L060_7	2749	2.86336535912042e-05	1	1	G	2282523	Methylorubrum	8.88282488043718e-05
560	7	L060_7	2750	0.000143168267956021	5	0	F	45401	Hyphomicrobiaceae	0.000444141244021859
560	7	L060_7	2751	8.59009607736126e-05	3	0	G	46913	Devosia	0.000266484746413115
560	7	L060_7	2752	5.72673071824084e-05	2	2	S	2083786	Devosia sp. I507	0.000177656497608744
560	7	L060_7	2753	2.86336535912042e-05	1	1	S	1643450	Devosia sp. H5989	8.88282488043718e-05
560	7	L060_7	2754	5.72673071824084e-05	2	0	G	81	Hyphomicrobium	0.000177656497608744
560	7	L060_7	2755	5.72673071824084e-05	2	0	S	53399	Hyphomicrobium denitrificans	0.000177656497608744
560	7	L060_7	2758	0.000114534614364817	4	0	F	335928	Xanthobacteraceae	0.000355312995217487
560	7	L060_7	2759	5.72673071824084e-05	2	0	G	279	Xanthobacter	0.000177656497608744
560	7	L060_7	2760	5.72673071824084e-05	2	0	S	280	Xanthobacter autotrophicus	0.000177656497608744
560	7	L060_7	2762	2.86336535912042e-05	1	0	G	152053	Starkeya	8.88282488043718e-05
560	7	L060_7	2763	2.86336535912042e-05	1	0	S	921	Starkeya novella	8.88282488043718e-05
560	7	L060_7	2765	2.86336535912042e-05	1	0	G	556257	Pseudolabrys	8.88282488043718e-05
560	7	L060_7	2766	2.86336535912042e-05	1	1	S	331696	Pseudolabrys taiwanensis	8.88282488043718e-05
560	7	L060_7	2767	0.000114534614364817	4	0	F	2036754	Chelatococcaceae	0.000355312995217487
560	7	L060_7	2768	0.000114534614364817	4	1	G	28209	Chelatococcus	0.000355312995217487
560	7	L060_7	2769	8.59009607736126e-05	3	3	S	1702325	Chelatococcus sp. CO-6	0.000266484746413115
560	7	L060_7	2771	5.72673071824084e-05	2	0	G	1484898	Methyloceanibacter	0.000177656497608744
560	7	L060_7	2772	5.72673071824084e-05	2	2	S	2170729	Methyloceanibacter sp. wino2	0.000177656497608744
560	7	L060_7	2773	2.86336535912042e-05	1	0	G	1572860	Hartmannibacter	8.88282488043718e-05
560	7	L060_7	2774	2.86336535912042e-05	1	1	S	1482074	Hartmannibacter diazotrophicus	8.88282488043718e-05
560	7	L060_7	2775	8.59009607736126e-05	3	0	F	255475	Aurantimonadaceae	0.000266484746413115
560	7	L060_7	2776	5.72673071824084e-05	2	0	G	293088	Martelella	0.000177656497608744
560	7	L060_7	2777	5.72673071824084e-05	2	2	S	1486262	Martelella endophytica	0.000177656497608744
560	7	L060_7	2778	2.86336535912042e-05	1	0	G	414371	Aureimonas	8.88282488043718e-05
560	7	L060_7	2779	2.86336535912042e-05	1	1	S	1349819	Aureimonas sp. AU20	8.88282488043718e-05
560	7	L060_7	2780	5.72673071824084e-05	2	0	F	31993	Methylocystaceae	0.000177656497608744
560	7	L060_7	2781	2.86336535912042e-05	1	0	G	133	Methylocystis	8.88282488043718e-05
560	7	L060_7	2782	2.86336535912042e-05	1	1	S	187303	Methylocystis sp. SC2	8.88282488043718e-05
560	7	L060_7	2783	2.86336535912042e-05	1	0	G	425	Methylosinus	8.88282488043718e-05
560	7	L060_7	2784	2.86336535912042e-05	1	0	S	426	Methylosinus trichosporium	8.88282488043718e-05
560	7	L060_7	2786	2.86336535912042e-05	1	0	F	772	Bartonellaceae	8.88282488043718e-05
560	7	L060_7	2787	2.86336535912042e-05	1	0	G	773	Bartonella	8.88282488043718e-05
560	7	L060_7	2788	2.86336535912042e-05	1	0	S	33045	Bartonella grahamii	8.88282488043718e-05
560	7	L060_7	2790	2.86336535912042e-05	1	0	F	118882	Brucellaceae	8.88282488043718e-05
560	7	L060_7	2791	2.86336535912042e-05	1	0	G	528	Ochrobactrum	8.88282488043718e-05
560	7	L060_7	2792	2.86336535912042e-05	1	1	S	529	Ochrobactrum anthropi	8.88282488043718e-05
560	7	L060_7	2793	2.86336535912042e-05	1	0	F	119043	Rhodobiaceae	8.88282488043718e-05
560	7	L060_7	2794	2.86336535912042e-05	1	0	G	256616	Parvibaculum	8.88282488043718e-05
560	7	L060_7	2795	2.86336535912042e-05	1	0	S	256618	Parvibaculum lavamentivorans	8.88282488043718e-05
560	7	L060_7	2797	0.00114534614364817	40	0	O	204441	Rhodospirillales	0.00355312995217487
560	7	L060_7	2798	0.00088764326132733	31	1	F	41295	Rhodospirillaceae	0.00275367571293552
560	7	L060_7	2799	0.000314970189503246	11	4	G	191	Azospirillum	0.000977110736848089
560	7	L060_7	2800	8.59009607736126e-05	3	3	S	682998	Azospirillum sp. M2T2B2	0.000266484746413115
560	7	L060_7	2801	5.72673071824084e-05	2	2	S	192	Azospirillum brasilense	0.000177656497608744
560	7	L060_7	2802	2.86336535912042e-05	1	0	S	193	Azospirillum lipoferum	8.88282488043718e-05
560	7	L060_7	2804	2.86336535912042e-05	1	1	S	664962	Azospirillum sp. TSH58	8.88282488043718e-05
560	7	L060_7	2805	0.000257702882320838	9	8	G	168934	Thalassospira	0.000799454239239346
560	7	L060_7	2806	2.86336535912042e-05	1	1	S	2048283	Thalassospira marina	8.88282488043718e-05
560	7	L060_7	2807	0.000114534614364817	4	3	G	13134	Magnetospirillum	0.000355312995217487
560	7	L060_7	2808	2.86336535912042e-05	1	1	S	1639348	Magnetospirillum sp. ME-1	8.88282488043718e-05
560	7	L060_7	2809	5.72673071824084e-05	2	0	G	1543705	Nitrospirillum	0.000177656497608744
560	7	L060_7	2810	5.72673071824084e-05	2	0	S	28077	Nitrospirillum amazonense	0.000177656497608744
560	7	L060_7	2812	2.86336535912042e-05	1	0	G	1081	Rhodospirillum	8.88282488043718e-05
560	7	L060_7	2813	2.86336535912042e-05	1	0	S	34018	Rhodospirillum centenum	8.88282488043718e-05
560	7	L060_7	2815	2.86336535912042e-05	1	0	G	171436	Tistrella	8.88282488043718e-05
560	7	L060_7	2816	2.86336535912042e-05	1	0	S	171437	Tistrella mobilis	8.88282488043718e-05
560	7	L060_7	2818	2.86336535912042e-05	1	0	G	1263978	Candidatus Endolissoclinum	8.88282488043718e-05
560	7	L060_7	2819	2.86336535912042e-05	1	0	S	1263979	Candidatus Endolissoclinum faulkneri	8.88282488043718e-05
560	7	L060_7	2821	2.86336535912042e-05	1	0	G	1612157	Pararhodospirillum	8.88282488043718e-05
560	7	L060_7	2822	2.86336535912042e-05	1	0	S	1084	Pararhodospirillum photometricum	8.88282488043718e-05
560	7	L060_7	2824	0.000257702882320838	9	0	F	433	Acetobacteraceae	0.000799454239239346
560	7	L060_7	2825	0.000114534614364817	4	3	G	434	Acetobacter	0.000355312995217487
560	7	L060_7	2826	2.86336535912042e-05	1	1	S	438	Acetobacter pasteurianus	8.88282488043718e-05
560	7	L060_7	2827	5.72673071824084e-05	2	0	G	441	Gluconobacter	0.000177656497608744
560	7	L060_7	2828	2.86336535912042e-05	1	0	S	442	Gluconobacter oxydans	8.88282488043718e-05
560	7	L060_7	2830	2.86336535912042e-05	1	1	S	318683	Gluconobacter albidus	8.88282488043718e-05
560	7	L060_7	2831	2.86336535912042e-05	1	0	G	91914	Asaia	8.88282488043718e-05
560	7	L060_7	2832	2.86336535912042e-05	1	0	S	91915	Asaia bogorensis	8.88282488043718e-05
560	7	L060_7	2834	2.86336535912042e-05	1	0	G	125216	Roseomonas	8.88282488043718e-05
560	7	L060_7	2835	2.86336535912042e-05	1	1	S	2018065	Roseomonas sp. FDAARGOS_362	8.88282488043718e-05
560	7	L060_7	2836	2.86336535912042e-05	1	0	G	1602345	Parasaccharibacter	8.88282488043718e-05
560	7	L060_7	2837	2.86336535912042e-05	1	1	S	1510841	Parasaccharibacter apium	8.88282488043718e-05
560	7	L060_7	2838	0.00108807883646576	38	0	O	204455	Rhodobacterales	0.00337547345456613
560	7	L060_7	2839	0.00100217787569215	35	7	F	31989	Rhodobacteraceae	0.00310898870815301
560	7	L060_7	2840	0.000200435575138429	7	1	G	265	Paracoccus	0.000621797741630602
560	7	L060_7	2841	5.72673071824084e-05	2	0	S	266	Paracoccus denitrificans	0.000177656497608744
560	7	L060_7	2843	5.72673071824084e-05	2	2	S	1077935	Paracoccus zhejiangensis	0.000177656497608744
560	7	L060_7	2844	2.86336535912042e-05	1	1	S	147645	Paracoccus yeei	8.88282488043718e-05
560	7	L060_7	2845	2.86336535912042e-05	1	1	S	1499308	Paracoccus mutanolyticus	8.88282488043718e-05
560	7	L060_7	2846	0.000114534614364817	4	0	G	302485	Phaeobacter	0.000355312995217487
560	7	L060_7	2847	8.59009607736126e-05	3	3	S	221822	Phaeobacter inhibens	0.000266484746413115
560	7	L060_7	2848	2.86336535912042e-05	1	1	S	60890	Phaeobacter gallaeciensis	8.88282488043718e-05
560	7	L060_7	2849	0.000114534614364817	4	0	G	119541	Rhodobaca	0.000355312995217487
560	7	L060_7	2850	0.000114534614364817	4	4	S	441209	Rhodobaca barguzinensis	0.000355312995217487
560	7	L060_7	2851	8.59009607736126e-05	3	0	G	1060	Rhodobacter	0.000266484746413115
560	7	L060_7	2852	5.72673071824084e-05	2	0	S	1063	Rhodobacter sphaeroides	0.000177656497608744
560	7	L060_7	2855	2.86336535912042e-05	1	1	S	1850250	Rhodobacter sp. LPB0142	8.88282488043718e-05
560	7	L060_7	2856	8.59009607736126e-05	3	0	G	875170	Celeribacter	0.000266484746413115
560	7	L060_7	2857	5.72673071824084e-05	2	2	S	1208324	Celeribacter indicus	0.000177656497608744
560	7	L060_7	2858	2.86336535912042e-05	1	1	S	1411902	Celeribacter manganoxidans	8.88282488043718e-05
560	7	L060_7	2859	5.72673071824084e-05	2	0	G	478070	Labrenzia	0.000177656497608744
560	7	L060_7	2860	2.86336535912042e-05	1	1	S	187304	Labrenzia aggregata	8.88282488043718e-05
560	7	L060_7	2861	2.86336535912042e-05	1	1	S	1674922	Labrenzia sp. CP4	8.88282488043718e-05
560	7	L060_7	2862	2.86336535912042e-05	1	0	G	97050	Ruegeria	8.88282488043718e-05
560	7	L060_7	2863	2.86336535912042e-05	1	0	S	89184	Ruegeria pomeroyi	8.88282488043718e-05
560	7	L060_7	2865	2.86336535912042e-05	1	0	G	367771	Marinovum	8.88282488043718e-05
560	7	L060_7	2866	2.86336535912042e-05	1	0	S	42444	Marinovum algicola	8.88282488043718e-05
560	7	L060_7	2868	2.86336535912042e-05	1	0	G	1097466	Defluviimonas	8.88282488043718e-05
560	7	L060_7	2869	2.86336535912042e-05	1	1	S	1335048	Defluviimonas alba	8.88282488043718e-05
560	7	L060_7	2870	2.86336535912042e-05	1	0	G	60136	Sulfitobacter	8.88282488043718e-05
560	7	L060_7	2871	2.86336535912042e-05	1	1	S	1917485	Sulfitobacter sp. AM1-D1	8.88282488043718e-05
560	7	L060_7	2872	2.86336535912042e-05	1	0	G	1609958	Confluentimicrobium	8.88282488043718e-05
560	7	L060_7	2873	2.86336535912042e-05	1	1	S	1609966	Confluentimicrobium sp. EMB200-NS6	8.88282488043718e-05
560	7	L060_7	2874	8.59009607736126e-05	3	0	F	69657	Hyphomonadaceae	0.000266484746413115
560	7	L060_7	2875	5.72673071824084e-05	2	1	G	85	Hyphomonas	0.000177656497608744
560	7	L060_7	2876	2.86336535912042e-05	1	1	S	1873716	Hyphomonas sp. CACIAM 19H1	8.88282488043718e-05
560	7	L060_7	2877	2.86336535912042e-05	1	0	G	74317	Maricaulis	8.88282488043718e-05
560	7	L060_7	2878	2.86336535912042e-05	1	0	S	74318	Maricaulis maris	8.88282488043718e-05
560	7	L060_7	2880	0.00105944518287456	37	3	O	204457	Sphingomonadales	0.00328664520576176
560	7	L060_7	2881	0.000744474993371309	26	3	F	41297	Sphingomonadaceae	0.00230953446891367
560	7	L060_7	2882	0.000229069228729634	8	1	G	165695	Sphingobium	0.000710625990434974
560	7	L060_7	2883	8.59009607736126e-05	3	3	S	627192	Sphingobium sp. SYK-6	0.000266484746413115
560	7	L060_7	2884	5.72673071824084e-05	2	2	S	1315974	Sphingobium sp. TKS	0.000177656497608744
560	7	L060_7	2885	2.86336535912042e-05	1	0	S	46429	Sphingobium chlorophenolicum	8.88282488043718e-05
560	7	L060_7	2887	2.86336535912042e-05	1	1	S	484429	Sphingobium sp. YBL2	8.88282488043718e-05
560	7	L060_7	2888	0.000114534614364817	4	0	G	1649486	Rhizorhabdus	0.000355312995217487
560	7	L060_7	2889	0.000114534614364817	4	4	S	1850238	Rhizorhabdus dicambivorans	0.000355312995217487
560	7	L060_7	2890	8.59009607736126e-05	3	0	G	541	Zymomonas	0.000266484746413115
560	7	L060_7	2891	8.59009607736126e-05	3	0	S	542	Zymomonas mobilis	0.000266484746413115
560	7	L060_7	2894	8.59009607736126e-05	3	0	G	165696	Novosphingobium	0.000266484746413115
560	7	L060_7	2895	5.72673071824084e-05	2	0	S	48935	Novosphingobium aromaticivorans	0.000177656497608744
560	7	L060_7	2897	2.86336535912042e-05	1	1	S	1609758	Novosphingobium sp. P6W	8.88282488043718e-05
560	7	L060_7	2898	8.59009607736126e-05	3	0	G	1434046	Sphingorhabdus	0.000266484746413115
560	7	L060_7	2899	2.86336535912042e-05	1	1	S	266812	Sphingorhabdus flavimaris	8.88282488043718e-05
560	7	L060_7	2900	2.86336535912042e-05	1	1	S	1922222	Sphingorhabdus sp. Alg231-15	8.88282488043718e-05
560	7	L060_7	2901	2.86336535912042e-05	1	1	S	2077182	Sphingorhabdus sp. YGSMI21	8.88282488043718e-05
560	7	L060_7	2902	2.86336535912042e-05	1	0	G	13687	Sphingomonas	8.88282488043718e-05
560	7	L060_7	2903	2.86336535912042e-05	1	1	S	93064	Sphingomonas koreensis	8.88282488043718e-05
560	7	L060_7	2904	2.86336535912042e-05	1	0	G	165697	Sphingopyxis	8.88282488043718e-05
560	7	L060_7	2905	2.86336535912042e-05	1	0	S	33052	Sphingopyxis terrae	8.88282488043718e-05
560	7	L060_7	2907	0.000229069228729634	8	0	F	335929	Erythrobacteraceae	0.000710625990434974
560	7	L060_7	2908	5.72673071824084e-05	2	0	G	1041	Erythrobacter	0.000177656497608744
560	7	L060_7	2909	2.86336535912042e-05	1	1	S	39960	Erythrobacter litoralis	8.88282488043718e-05
560	7	L060_7	2910	2.86336535912042e-05	1	1	S	192812	Erythrobacter flavus	8.88282488043718e-05
560	7	L060_7	2911	5.72673071824084e-05	2	0	G	1111	Porphyrobacter	0.000177656497608744
560	7	L060_7	2912	2.86336535912042e-05	1	1	S	1896196	Porphyrobacter sp. LM 6	8.88282488043718e-05
560	7	L060_7	2913	2.86336535912042e-05	1	1	S	2023229	Porphyrobacter HT-58-2	8.88282488043718e-05
560	7	L060_7	2914	5.72673071824084e-05	2	0	G	361177	Altererythrobacter	0.000177656497608744
560	7	L060_7	2915	2.86336535912042e-05	1	1	S	1982042	Altererythrobacter mangrovi	8.88282488043718e-05
560	7	L060_7	2916	2.86336535912042e-05	1	1	S	2185142	Altererythrobacter sp. ZODW24	8.88282488043718e-05
560	7	L060_7	2917	5.72673071824084e-05	2	2	G	1295327	Croceicoccus	0.000177656497608744
560	7	L060_7	2919	8.59009607736126e-05	3	0	G	213485	Micavibrio	0.000266484746413115
560	7	L060_7	2920	8.59009607736126e-05	3	2	S	349221	Micavibrio aeruginosavorus	0.000266484746413115
560	7	L060_7	2923	5.72673071824084e-05	2	0	G	767891	Candidatus Puniceispirillum	0.000177656497608744
560	7	L060_7	2924	5.72673071824084e-05	2	0	S	767892	Candidatus Puniceispirillum marinum	0.000177656497608744
560	7	L060_7	2926	5.72673071824084e-05	2	0	G	1632780	Phreatobacter	0.000177656497608744
560	7	L060_7	2927	5.72673071824084e-05	2	2	S	1868589	Phreatobacter cathodiphilus	0.000177656497608744
560	7	L060_7	2928	0.000143168267956021	5	0	O	204458	Caulobacterales	0.000444141244021859
560	7	L060_7	2929	0.000143168267956021	5	0	F	76892	Caulobacteraceae	0.000444141244021859
560	7	L060_7	2930	8.59009607736126e-05	3	0	G	75	Caulobacter	0.000266484746413115
560	7	L060_7	2931	5.72673071824084e-05	2	2	S	69666	Caulobacter mirabilis	0.000177656497608744
560	7	L060_7	2932	2.86336535912042e-05	1	1	S	155892	Caulobacter vibrioides	8.88282488043718e-05
560	7	L060_7	2933	2.86336535912042e-05	1	0	G	41275	Brevundimonas	8.88282488043718e-05
560	7	L060_7	2934	2.86336535912042e-05	1	1	S	293	Brevundimonas diminuta	8.88282488043718e-05
560	7	L060_7	2935	2.86336535912042e-05	1	0	G	76890	Asticcacaulis	8.88282488043718e-05
560	7	L060_7	2936	2.86336535912042e-05	1	0	S	78587	Asticcacaulis excentricus	8.88282488043718e-05
560	7	L060_7	2938	0.000114534614364817	4	0	O	766	Rickettsiales	0.000355312995217487
560	7	L060_7	2939	5.72673071824084e-05	2	0	F	775	Rickettsiaceae	0.000177656497608744
560	7	L060_7	2941	5.72673071824084e-05	2	0	G	780	Rickettsia	0.000177656497608744
560	7	L060_7	2943	5.72673071824084e-05	2	0	S	337479	Rickettsia endosymbiont of Bemisia tabaci	0.000177656497608744
560	7	L060_7	2947	5.72673071824084e-05	2	2	S	1528098	Rickettsiales bacterium Ac37b	0.000177656497608744
560	7	L060_7	2948	2.86336535912042e-05	1	0	O	1191478	Magnetococcales	8.88282488043718e-05
560	7	L060_7	2949	2.86336535912042e-05	1	0	F	1191479	Magnetococcaceae	8.88282488043718e-05
560	7	L060_7	2950	2.86336535912042e-05	1	0	G	162171	Magnetococcus	8.88282488043718e-05
560	7	L060_7	2951	2.86336535912042e-05	1	0	S	1124597	Magnetococcus marinus	8.88282488043718e-05
560	7	L060_7	2953	2.86336535912042e-05	1	0	O	1921002	Holosporales	8.88282488043718e-05
560	7	L060_7	2954	2.86336535912042e-05	1	0	F	1777752	Candidatus Paracaedibacteraceae	8.88282488043718e-05
560	7	L060_7	2955	2.86336535912042e-05	1	0	G	1521255	Candidatus Paracaedibacter	8.88282488043718e-05
560	7	L060_7	2956	2.86336535912042e-05	1	1	S	91604	Candidatus Paracaedibacter acanthamoebae	8.88282488043718e-05
560	7	L060_7	2957	2.86336535912042e-05	1	0	C	580370	Zetaproteobacteria	8.88282488043718e-05
560	7	L060_7	2958	2.86336535912042e-05	1	0	O	580371	Mariprofundales	8.88282488043718e-05
560	7	L060_7	2959	2.86336535912042e-05	1	0	F	580372	Mariprofundaceae	8.88282488043718e-05
560	7	L060_7	2960	2.86336535912042e-05	1	0	G	377315	Mariprofundus	8.88282488043718e-05
560	7	L060_7	2961	2.86336535912042e-05	1	1	S	1921086	Mariprofundus aestuarium	8.88282488043718e-05
560	7	L060_7	2962	2.86336535912042e-05	1	0	C	1553900	Oligoflexia	8.88282488043718e-05
560	7	L060_7	2963	2.86336535912042e-05	1	0	O	213481	Bdellovibrionales	8.88282488043718e-05
560	7	L060_7	2964	2.86336535912042e-05	1	0	F	213483	Bdellovibrionaceae	8.88282488043718e-05
560	7	L060_7	2965	2.86336535912042e-05	1	0	G	958	Bdellovibrio	8.88282488043718e-05
560	7	L060_7	2966	2.86336535912042e-05	1	0	S	959	Bdellovibrio bacteriovorus	8.88282488043718e-05
560	7	L060_7	2969	0.00177528652265466	62	0	P	74201	Verrucomicrobia	0.00550735142587105
560	7	L060_7	2970	0.00168938556188105	59	0	C	203494	Verrucomicrobiae	0.00524086667945793
560	7	L060_7	2971	0.00168938556188105	59	0	O	48461	Verrucomicrobiales	0.00524086667945793
560	7	L060_7	2972	0.00166075190828984	58	0	F	1647988	Akkermansiaceae	0.00515203843065356
560	7	L060_7	2973	0.00166075190828984	58	0	G	239934	Akkermansia	0.00515203843065356
560	7	L060_7	2974	0.00154621729392503	54	35	S	239935	Akkermansia muciniphila	0.00479672543543608
560	7	L060_7	2976	0.000114534614364817	4	4	S	1679444	Akkermansia glycaniphila	0.000355312995217487
560	7	L060_7	2977	2.86336535912042e-05	1	0	F	203557	Verrucomicrobiaceae	8.88282488043718e-05
560	7	L060_7	2978	2.86336535912042e-05	1	0	G	2735	Verrucomicrobium	8.88282488043718e-05
560	7	L060_7	2979	2.86336535912042e-05	1	0	S	2736	Verrucomicrobium spinosum	8.88282488043718e-05
560	7	L060_7	2981	8.59009607736126e-05	3	0	C	414999	Opitutae	0.000266484746413115
560	7	L060_7	2982	8.59009607736126e-05	3	0	O	415000	Opitutales	0.000266484746413115
560	7	L060_7	2983	8.59009607736126e-05	3	0	F	134623	Opitutaceae	0.000266484746413115
560	7	L060_7	2984	5.72673071824084e-05	2	0	G	2028344	Ereboglobus	0.000177656497608744
560	7	L060_7	2985	5.72673071824084e-05	2	2	S	1796921	Ereboglobus luteus	0.000177656497608744
560	7	L060_7	2987	2.86336535912042e-05	1	1	S	794903	Opitutaceae bacterium TAV5	8.88282488043718e-05
560	7	L060_7	2988	0.000286336535912042	10	0	P	203682	Planctomycetes	0.000888282488043718
560	7	L060_7	2989	0.000200435575138429	7	0	C	203683	Planctomycetia	0.000621797741630602
560	7	L060_7	2990	0.000200435575138429	7	0	O	112	Planctomycetales	0.000621797741630602
560	7	L060_7	2991	0.000143168267956021	5	0	F	126	Planctomycetaceae	0.000444141244021859
560	7	L060_7	2992	5.72673071824084e-05	2	0	G	118	Planctomyces	0.000177656497608744
560	7	L060_7	2993	5.72673071824084e-05	2	2	S	1636152	Planctomyces sp. SH-PL62	0.000177656497608744
560	7	L060_7	2994	5.72673071824084e-05	2	0	G	265488	Rhodopirellula	0.000177656497608744
560	7	L060_7	2995	5.72673071824084e-05	2	0	S	265606	Rhodopirellula baltica	0.000177656497608744
560	7	L060_7	2997	2.86336535912042e-05	1	0	G	1936111	Fuerstia	8.88282488043718e-05
560	7	L060_7	2998	2.86336535912042e-05	1	1	S	1891926	Fuerstia marisgermanicae	8.88282488043718e-05
560	7	L060_7	2999	2.86336535912042e-05	1	0	F	1763524	Isosphaeraceae	8.88282488043718e-05
560	7	L060_7	3000	2.86336535912042e-05	1	0	G	1763521	Paludisphaera	8.88282488043718e-05
560	7	L060_7	3001	2.86336535912042e-05	1	1	S	1387353	Paludisphaera borealis	8.88282488043718e-05
560	7	L060_7	3002	2.86336535912042e-05	1	0	F	1914233	Gemmataceae	8.88282488043718e-05
560	7	L060_7	3003	2.86336535912042e-05	1	0	G	113	Gemmata	8.88282488043718e-05
560	7	L060_7	3004	2.86336535912042e-05	1	1	S	114	Gemmata obscuriglobus	8.88282488043718e-05
560	7	L060_7	3005	8.59009607736126e-05	3	0	C	666505	Phycisphaerae	0.000266484746413115
560	7	L060_7	3006	5.72673071824084e-05	2	0	O	666506	Phycisphaerales	0.000177656497608744
560	7	L060_7	3007	5.72673071824084e-05	2	0	F	666507	Phycisphaeraceae	0.000177656497608744
560	7	L060_7	3008	5.72673071824084e-05	2	0	G	666508	Phycisphaera	0.000177656497608744
560	7	L060_7	3009	5.72673071824084e-05	2	0	S	547188	Phycisphaera mikurensis	0.000177656497608744
560	7	L060_7	3012	0.000114534614364817	4	0	P	256845	Lentisphaerae	0.000355312995217487
560	7	L060_7	3013	0.000114534614364817	4	0	C	1313211	Lentisphaeria	0.000355312995217487
560	7	L060_7	3014	0.000114534614364817	4	0	O	278082	Victivallales	0.000355312995217487
560	7	L060_7	3016	0.000114534614364817	4	4	S	2094242	Victivallales bacterium CCUG 44730	0.000355312995217487
560	7	L060_7	3017	2.86336535912042e-05	1	0	P	204428	Chlamydiae	8.88282488043718e-05
560	7	L060_7	3018	2.86336535912042e-05	1	0	C	204429	Chlamydiia	8.88282488043718e-05
560	7	L060_7	3019	2.86336535912042e-05	1	0	O	1963360	Parachlamydiales	8.88282488043718e-05
560	7	L060_7	3020	2.86336535912042e-05	1	0	F	92714	Waddliaceae	8.88282488043718e-05
560	7	L060_7	3021	2.86336535912042e-05	1	0	G	71666	Waddlia	8.88282488043718e-05
560	7	L060_7	3022	2.86336535912042e-05	1	0	S	71667	Waddlia chondrophila	8.88282488043718e-05
560	7	L060_7	3024	0.0020616230585667	72	0	P	203691	Spirochaetes	0.00639563391391477
560	7	L060_7	3025	0.0020616230585667	72	0	C	203692	Spirochaetia	0.00639563391391477
560	7	L060_7	3026	0.00171801921547225	60	0	O	136	Spirochaetales	0.00532969492826231
560	7	L060_7	3027	0.00171801921547225	60	0	F	137	Spirochaetaceae	0.00532969492826231
560	7	L060_7	3028	0.00166075190828984	58	13	G	157	Treponema	0.00515203843065356
560	7	L060_7	3029	0.000458138457459267	16	16	S	1539298	Treponema sp. OMZ 838	0.00142125198086995
560	7	L060_7	3030	0.000314970189503246	11	5	S	158	Treponema denticola	0.000977110736848089
560	7	L060_7	3032	0.000314970189503246	11	11	S	221027	Treponema putidum	0.000977110736848089
560	7	L060_7	3033	0.000143168267956021	5	0	S	167	Treponema succinifaciens	0.000444141244021859
560	7	L060_7	3035	2.86336535912042e-05	1	0	S	81028	Treponema brennaborense	8.88282488043718e-05
560	7	L060_7	3037	2.86336535912042e-05	1	0	S	150829	Treponema azotonutricium	8.88282488043718e-05
560	7	L060_7	3039	2.86336535912042e-05	1	0	G	399320	Sphaerochaeta	8.88282488043718e-05
560	7	L060_7	3040	2.86336535912042e-05	1	0	S	1131703	Sphaerochaeta globosa	8.88282488043718e-05
560	7	L060_7	3042	2.86336535912042e-05	1	0	G	1616789	Salinispira	8.88282488043718e-05
560	7	L060_7	3043	2.86336535912042e-05	1	1	S	1307761	Salinispira pacifica	8.88282488043718e-05
560	7	L060_7	3044	0.000171801921547225	6	0	O	1643686	Brachyspirales	0.000532969492826231
560	7	L060_7	3045	0.000171801921547225	6	0	F	143786	Brachyspiraceae	0.000532969492826231
560	7	L060_7	3046	0.000171801921547225	6	2	G	29521	Brachyspira	0.000532969492826231
560	7	L060_7	3047	5.72673071824084e-05	2	0	S	84378	Brachyspira murdochii	0.000177656497608744
560	7	L060_7	3049	2.86336535912042e-05	1	0	S	159	Brachyspira hyodysenteriae	8.88282488043718e-05
560	7	L060_7	3051	2.86336535912042e-05	1	1	S	52584	Brachyspira pilosicoli	8.88282488043718e-05
560	7	L060_7	3053	0.000171801921547225	6	0	F	170	Leptospiraceae	0.000532969492826231
560	7	L060_7	3054	0.000171801921547225	6	0	G	171	Leptospira	0.000532969492826231
560	7	L060_7	3055	5.72673071824084e-05	2	0	S	172	Leptospira biflexa	0.000177656497608744
560	7	L060_7	3057	5.72673071824084e-05	2	2	S	28183	Leptospira santarosai	0.000177656497608744
560	7	L060_7	3058	5.72673071824084e-05	2	2	S	28452	Leptospira alstonii	0.000177656497608744
560	7	L060_7	3059	0.00114534614364817	40	0	P	32066	Fusobacteria	0.00355312995217487
560	7	L060_7	3060	0.00114534614364817	40	0	C	203490	Fusobacteriia	0.00355312995217487
560	7	L060_7	3061	0.00114534614364817	40	1	O	203491	Fusobacteriales	0.00355312995217487
560	7	L060_7	3062	0.000629940379006492	22	2	F	203492	Fusobacteriaceae	0.00195422147369618
560	7	L060_7	3063	0.000572673071824084	20	1	G	848	Fusobacterium	0.00177656497608744
560	7	L060_7	3064	0.00034360384309445	12	1	S	851	Fusobacterium nucleatum	0.00106593898565246
560	7	L060_7	3070	0.000143168267956021	5	5	S	860	Fusobacterium periodonticum	0.000444141244021859
560	7	L060_7	3071	2.86336535912042e-05	1	1	S	856	Fusobacterium varium	8.88282488043718e-05
560	7	L060_7	3072	2.86336535912042e-05	1	0	S	859	Fusobacterium necrophorum	8.88282488043718e-05
560	7	L060_7	3074	0.000486772111050471	17	0	F	1129771	Leptotrichiaceae	0.00151008022967432
560	7	L060_7	3075	0.000458138457459267	16	0	G	32067	Leptotrichia	0.00142125198086995
560	7	L060_7	3076	0.00034360384309445	12	12	S	712357	Leptotrichia sp. oral taxon 212	0.00106593898565246
560	7	L060_7	3077	8.59009607736126e-05	3	0	S	40542	Leptotrichia buccalis	0.000266484746413115
560	7	L060_7	3079	2.86336535912042e-05	1	1	S	712368	Leptotrichia sp. oral taxon 498	8.88282488043718e-05
560	7	L060_7	3080	2.86336535912042e-05	1	0	G	34104	Streptobacillus	8.88282488043718e-05
560	7	L060_7	3081	2.86336535912042e-05	1	1	S	34105	Streptobacillus moniliformis	8.88282488043718e-05
560	7	L060_7	3082	0.000372237496685655	13	2	P	57723	Acidobacteria	0.00115476723445683
560	7	L060_7	3083	0.000257702882320838	9	0	C	204432	Acidobacteriia	0.000799454239239346
560	7	L060_7	3084	0.000257702882320838	9	0	O	204433	Acidobacteriales	0.000799454239239346
560	7	L060_7	3085	0.000257702882320838	9	0	F	204434	Acidobacteriaceae	0.000799454239239346
560	7	L060_7	3086	0.000200435575138429	7	6	G	392733	Terriglobus	0.000621797741630602
560	7	L060_7	3087	2.86336535912042e-05	1	1	S	392734	Terriglobus roseus	8.88282488043718e-05
560	7	L060_7	3088	2.86336535912042e-05	1	0	G	658061	Candidatus Koribacter	8.88282488043718e-05
560	7	L060_7	3089	2.86336535912042e-05	1	0	S	658062	Candidatus Koribacter versatilis	8.88282488043718e-05
560	7	L060_7	3091	2.86336535912042e-05	1	0	G	940557	Granulicella	8.88282488043718e-05
560	7	L060_7	3092	2.86336535912042e-05	1	0	S	940615	Granulicella tundricola	8.88282488043718e-05
560	7	L060_7	3095	5.72673071824084e-05	2	0	C	1813735	Acidobacteria subdivision 6	0.000177656497608744
560	7	L060_7	3096	5.72673071824084e-05	2	0	F	2211325	Vicinamibacteraceae	0.000177656497608744
560	7	L060_7	3097	5.72673071824084e-05	2	0	G	2004797	Luteitalea	0.000177656497608744
560	7	L060_7	3098	5.72673071824084e-05	2	2	S	1855912	Luteitalea pratensis	0.000177656497608744
560	7	L060_7	3101	0.00034360384309445	12	0	P	95818	Candidatus Saccharibacteria	0.00106593898565246
560	7	L060_7	3102	0.000286336535912042	10	10	S	1476577	Candidatus Saccharibacteria oral taxon TM7x	0.000888282488043718
560	7	L060_7	3104	5.72673071824084e-05	2	2	S	2056494	Candidatus Saccharibacteria bacterium YM_S32_TM7_50_20	0.000177656497608744
560	7	L060_7	3105	0.000200435575138429	7	0	P	508458	Synergistetes	0.000621797741630602
560	7	L060_7	3106	0.000200435575138429	7	0	C	649775	Synergistia	0.000621797741630602
560	7	L060_7	3107	0.000200435575138429	7	0	O	649776	Synergistales	0.000621797741630602
560	7	L060_7	3108	0.000200435575138429	7	0	F	649777	Synergistaceae	0.000621797741630602
560	7	L060_7	3109	0.000143168267956021	5	0	G	508459	Cloacibacillus	0.000444141244021859
560	7	L060_7	3110	0.000143168267956021	5	5	S	1197717	Cloacibacillus porcorum	0.000444141244021859
560	7	L060_7	3111	5.72673071824084e-05	2	0	G	428711	Jonquetella	0.000177656497608744
560	7	L060_7	3112	5.72673071824084e-05	2	0	S	428712	Jonquetella anthropi	0.000177656497608744
560	7	L060_7	3114	8.59009607736126e-05	3	0	P	200918	Thermotogae	0.000266484746413115
560	7	L060_7	3115	8.59009607736126e-05	3	0	C	188708	Thermotogae	0.000266484746413115
560	7	L060_7	3116	5.72673071824084e-05	2	0	O	2419	Thermotogales	0.000177656497608744
560	7	L060_7	3117	2.86336535912042e-05	1	0	F	188709	Thermotogaceae	8.88282488043718e-05
560	7	L060_7	3118	2.86336535912042e-05	1	1	G	2335	Thermotoga	8.88282488043718e-05
560	7	L060_7	3119	2.86336535912042e-05	1	0	F	1643950	Fervidobacteriaceae	8.88282488043718e-05
560	7	L060_7	3120	2.86336535912042e-05	1	0	G	2422	Fervidobacterium	8.88282488043718e-05
560	7	L060_7	3121	2.86336535912042e-05	1	0	S	93466	Fervidobacterium pennivorans	8.88282488043718e-05
560	7	L060_7	3123	2.86336535912042e-05	1	0	O	1643947	Petrotogales	8.88282488043718e-05
560	7	L060_7	3125	2.86336535912042e-05	1	1	G	160798	Marinitoga	8.88282488043718e-05
560	7	L060_7	3126	5.72673071824084e-05	2	0	P	200938	Chrysiogenetes	0.000177656497608744
560	7	L060_7	3127	5.72673071824084e-05	2	0	C	118001	Chrysiogenetes	0.000177656497608744
560	7	L060_7	3128	5.72673071824084e-05	2	0	O	189769	Chrysiogenales	0.000177656497608744
560	7	L060_7	3129	5.72673071824084e-05	2	0	F	189770	Chrysiogenaceae	0.000177656497608744
560	7	L060_7	3130	5.72673071824084e-05	2	0	G	393029	Desulfurispirillum	0.000177656497608744
560	7	L060_7	3131	5.72673071824084e-05	2	0	S	936456	Desulfurispirillum indicum	0.000177656497608744
560	7	L060_7	3133	5.72673071824084e-05	2	0	P	200783	Aquificae	0.000177656497608744
560	7	L060_7	3134	5.72673071824084e-05	2	0	C	187857	Aquificae	0.000177656497608744
560	7	L060_7	3135	5.72673071824084e-05	2	0	O	32069	Aquificales	0.000177656497608744
560	7	L060_7	3136	5.72673071824084e-05	2	0	F	64898	Aquificaceae	0.000177656497608744
560	7	L060_7	3137	2.86336535912042e-05	1	0	G	2713	Aquifex	8.88282488043718e-05
560	7	L060_7	3138	2.86336535912042e-05	1	0	S	63363	Aquifex aeolicus	8.88282488043718e-05
560	7	L060_7	3140	2.86336535912042e-05	1	0	G	75905	Thermocrinis	8.88282488043718e-05
560	7	L060_7	3141	2.86336535912042e-05	1	0	S	136094	Thermocrinis albus	8.88282488043718e-05
560	7	L060_7	3143	5.72673071824084e-05	2	1	P	74152	Elusimicrobia	0.000177656497608744
560	7	L060_7	3144	2.86336535912042e-05	1	0	C	641853	Elusimicrobia	8.88282488043718e-05
560	7	L060_7	3145	2.86336535912042e-05	1	0	O	641854	Elusimicrobiales	8.88282488043718e-05
560	7	L060_7	3146	2.86336535912042e-05	1	0	F	641876	Elusimicrobiaceae	8.88282488043718e-05
560	7	L060_7	3147	2.86336535912042e-05	1	0	G	423604	Elusimicrobium	8.88282488043718e-05
560	7	L060_7	3148	2.86336535912042e-05	1	0	S	423605	Elusimicrobium minutum	8.88282488043718e-05
560	7	L060_7	3150	5.72673071824084e-05	2	0	P	1930617	Calditrichaeota	0.000177656497608744
560	7	L060_7	3151	5.72673071824084e-05	2	0	C	1962850	Calditrichae	0.000177656497608744
560	7	L060_7	3152	5.72673071824084e-05	2	0	O	1962852	Calditrichales	0.000177656497608744
560	7	L060_7	3153	5.72673071824084e-05	2	0	F	1962854	Calditrichaceae	0.000177656497608744
560	7	L060_7	3154	5.72673071824084e-05	2	0	G	187144	Caldithrix	0.000177656497608744
560	7	L060_7	3155	5.72673071824084e-05	2	0	S	187145	Caldithrix abyssi	0.000177656497608744
560	7	L060_7	3157	2.86336535912042e-05	1	0	P	200930	Deferribacteres	8.88282488043718e-05
560	7	L060_7	3158	2.86336535912042e-05	1	0	C	68337	Deferribacteres	8.88282488043718e-05
560	7	L060_7	3159	2.86336535912042e-05	1	0	O	191393	Deferribacterales	8.88282488043718e-05
560	7	L060_7	3160	2.86336535912042e-05	1	0	F	191394	Deferribacteraceae	8.88282488043718e-05
560	7	L060_7	3161	2.86336535912042e-05	1	0	G	117999	Denitrovibrio	8.88282488043718e-05
560	7	L060_7	3162	2.86336535912042e-05	1	0	S	118000	Denitrovibrio acetiphilus	8.88282488043718e-05
560	7	L060_7	3164	2.86336535912042e-05	1	0	P	200940	Thermodesulfobacteria	8.88282488043718e-05
560	7	L060_7	3165	2.86336535912042e-05	1	0	C	67799	Thermodesulfobacteria	8.88282488043718e-05
560	7	L060_7	3166	2.86336535912042e-05	1	0	O	188710	Thermodesulfobacteriales	8.88282488043718e-05
560	7	L060_7	3167	2.86336535912042e-05	1	1	F	188711	Thermodesulfobacteriaceae	8.88282488043718e-05
560	7	L060_7	3168	2.86336535912042e-05	1	0	P	40117	Nitrospirae	8.88282488043718e-05
560	7	L060_7	3169	2.86336535912042e-05	1	0	C	203693	Nitrospira	8.88282488043718e-05
560	7	L060_7	3170	2.86336535912042e-05	1	0	O	189778	Nitrospirales	8.88282488043718e-05
560	7	L060_7	3171	2.86336535912042e-05	1	0	F	189779	Nitrospiraceae	8.88282488043718e-05
560	7	L060_7	3172	2.86336535912042e-05	1	0	G	1234	Nitrospira	8.88282488043718e-05
560	7	L060_7	3173	2.86336535912042e-05	1	1	S	1325564	Nitrospira japonica	8.88282488043718e-05
560	7	L060_7	3174	0.00034360384309445	12	0	D	2157	Archaea	0.00106593898565246
560	7	L060_7	3175	0.00034360384309445	12	0	P	28890	Euryarchaeota	0.00106593898565246
560	7	L060_7	3177	8.59009607736126e-05	3	0	C	183963	Halobacteria	0.000266484746413115
560	7	L060_7	3178	5.72673071824084e-05	2	0	O	1644055	Haloferacales	0.000177656497608744
560	7	L060_7	3179	5.72673071824084e-05	2	0	F	1644056	Haloferacaceae	0.000177656497608744
560	7	L060_7	3180	2.86336535912042e-05	1	0	G	60846	Halogeometricum	8.88282488043718e-05
560	7	L060_7	3181	2.86336535912042e-05	1	0	S	60847	Halogeometricum borinquense	8.88282488043718e-05
560	7	L060_7	3183	2.86336535912042e-05	1	0	G	293431	Haloquadratum	8.88282488043718e-05
560	7	L060_7	3184	2.86336535912042e-05	1	0	S	293091	Haloquadratum walsbyi	8.88282488043718e-05
560	7	L060_7	3186	2.86336535912042e-05	1	0	O	1644060	Natrialbales	8.88282488043718e-05
560	7	L060_7	3187	2.86336535912042e-05	1	1	F	1644061	Natrialbaceae	8.88282488043718e-05
560	7	L060_7	3188	8.59009607736126e-05	3	0	C	224756	Methanomicrobia	0.000266484746413115
560	7	L060_7	3189	8.59009607736126e-05	3	0	O	94695	Methanosarcinales	0.000266484746413115
560	7	L060_7	3190	8.59009607736126e-05	3	0	F	2206	Methanosarcinaceae	0.000266484746413115
560	7	L060_7	3191	5.72673071824084e-05	2	0	G	2207	Methanosarcina	0.000177656497608744
560	7	L060_7	3192	2.86336535912042e-05	1	1	S	2209	Methanosarcina mazei	8.88282488043718e-05
560	7	L060_7	3193	2.86336535912042e-05	1	0	S	170861	Methanosarcina lacustris	8.88282488043718e-05
560	7	L060_7	3195	2.86336535912042e-05	1	0	G	2175	Methanohalophilus	8.88282488043718e-05
560	7	L060_7	3196	2.86336535912042e-05	1	1	S	2177	Methanohalophilus halophilus	8.88282488043718e-05
560	7	L060_7	3198	8.59009607736126e-05	3	0	C	183925	Methanobacteria	0.000266484746413115
560	7	L060_7	3199	8.59009607736126e-05	3	0	O	2158	Methanobacteriales	0.000266484746413115
560	7	L060_7	3200	8.59009607736126e-05	3	0	F	2159	Methanobacteriaceae	0.000266484746413115
560	7	L060_7	3201	2.86336535912042e-05	1	0	G	2160	Methanobacterium	8.88282488043718e-05
560	7	L060_7	3202	2.86336535912042e-05	1	1	S	2162	Methanobacterium formicicum	8.88282488043718e-05
560	7	L060_7	3203	2.86336535912042e-05	1	0	G	2172	Methanobrevibacter	8.88282488043718e-05
560	7	L060_7	3204	2.86336535912042e-05	1	1	S	1609968	Methanobrevibacter sp. YE315	8.88282488043718e-05
560	7	L060_7	3205	2.86336535912042e-05	1	0	G	2316	Methanosphaera	8.88282488043718e-05
560	7	L060_7	3206	2.86336535912042e-05	1	1	S	1789762	Methanosphaera sp. BMS	8.88282488043718e-05
560	7	L060_7	3207	5.72673071824084e-05	2	0	C	183939	Methanococci	0.000177656497608744
560	7	L060_7	3208	5.72673071824084e-05	2	0	O	2182	Methanococcales	0.000177656497608744
560	7	L060_7	3209	2.86336535912042e-05	1	0	F	2183	Methanococcaceae	8.88282488043718e-05
560	7	L060_7	3210	2.86336535912042e-05	1	0	G	155862	Methanothermococcus	8.88282488043718e-05
560	7	L060_7	3211	2.86336535912042e-05	1	0	S	155863	Methanothermococcus okinawensis	8.88282488043718e-05
560	7	L060_7	3213	2.86336535912042e-05	1	0	F	196117	Methanocaldococcaceae	8.88282488043718e-05
560	7	L060_7	3214	2.86336535912042e-05	1	0	G	196119	Methanotorris	8.88282488043718e-05
560	7	L060_7	3215	2.86336535912042e-05	1	0	S	2189	Methanotorris igneus	8.88282488043718e-05
560	7	L060_7	3217	2.86336535912042e-05	1	0	C	183968	Thermococci	8.88282488043718e-05
560	7	L060_7	3218	2.86336535912042e-05	1	0	O	2258	Thermococcales	8.88282488043718e-05
560	7	L060_7	3219	2.86336535912042e-05	1	0	F	2259	Thermococcaceae	8.88282488043718e-05
560	7	L060_7	3220	2.86336535912042e-05	1	0	G	2263	Thermococcus	8.88282488043718e-05
560	7	L060_7	3221	2.86336535912042e-05	1	1	S	71997	Thermococcus gorgonarius	8.88282488043718e-05
560	7	L060_7	3222	2.86336535912042e-05	1	0	D	2759	Eukaryota	8.88282488043718e-05
560	7	L060_7	3224	2.86336535912042e-05	1	0	K	33208	Metazoa	8.88282488043718e-05
560	7	L060_7	3228	2.86336535912042e-05	1	0	P	7711	Chordata	8.88282488043718e-05
560	7	L060_7	3238	2.86336535912042e-05	1	0	C	40674	Mammalia	8.88282488043718e-05
560	7	L060_7	3243	2.86336535912042e-05	1	0	O	9443	Primates	8.88282488043718e-05
560	7	L060_7	3248	2.86336535912042e-05	1	0	F	9604	Hominidae	8.88282488043718e-05
560	7	L060_7	3250	2.86336535912042e-05	1	0	G	9605	Homo	8.88282488043718e-05
560	7	L060_7	3251	2.86336535912042e-05	1	1	S	9606	Homo sapiens	8.88282488043718e-05
560	7	L060_7	3252	0.000687207686188901	24	0	D	10239	Viruses	0.00213187797130492
560	7	L060_7	3254	0.000629940379006492	22	0	O	28883	Caudovirales	0.00195422147369618
560	7	L060_7	3255	0.000572673071824084	20	0	F	10699	Siphoviridae	0.00177656497608744
560	7	L060_7	3256	0.000229069228729634	8	3	G	1623303	Sfi11virus	0.000710625990434974
560	7	L060_7	3257	8.59009607736126e-05	3	3	S	682370	Streptococcus virus ALQ132	0.000266484746413115
560	7	L060_7	3258	2.86336535912042e-05	1	1	S	459845	Streptococcus virus 858	8.88282488043718e-05
560	7	L060_7	3260	2.86336535912042e-05	1	1	S	1385385	Streptococcus phage TP-778L	8.88282488043718e-05
560	7	L060_7	3261	0.000171801921547225	6	0	G	1623304	Sfi21dt1virus	0.000532969492826231
560	7	L060_7	3262	8.59009607736126e-05	3	3	S	112023	Streptococcus virus 7201	0.000266484746413115
560	7	L060_7	3264	5.72673071824084e-05	2	2	S	1051631	Streptococcus phage YMC-2011	0.000177656497608744
560	7	L060_7	3265	2.86336535912042e-05	1	1	S	90410	Streptococcus virus DT1	8.88282488043718e-05
560	7	L060_7	3267	8.59009607736126e-05	3	3	S	646413	Streptococcus phage 5093	0.000266484746413115
560	7	L060_7	3268	2.86336535912042e-05	1	1	S	1566990	Streptococcus phage SpSL1	8.88282488043718e-05
560	7	L060_7	3269	2.86336535912042e-05	1	1	S	1701824	Streptococcus phage phiARI0460-1	8.88282488043718e-05
560	7	L060_7	3270	2.86336535912042e-05	1	0	G	1623292	Omegavirus	8.88282488043718e-05
560	7	L060_7	3272	2.86336535912042e-05	1	1	S	1340713	Mycobacterium phage Wanda	8.88282488043718e-05
560	7	L060_7	3273	2.86336535912042e-05	1	0	F	10662	Myoviridae	8.88282488043718e-05
560	7	L060_7	3275	2.86336535912042e-05	1	1	S	12402	Streptococcus phage EJ-1	8.88282488043718e-05
560	7	L060_7	3276	2.86336535912042e-05	1	0	F	10744	Podoviridae	8.88282488043718e-05
560	7	L060_7	3279	2.86336535912042e-05	1	1	S	1701850	Streptococcus phage A25	8.88282488043718e-05
560	7	L060_7	3280	2.86336535912042e-05	1	0	F	10508	Adenoviridae	8.88282488043718e-05
560	7	L060_7	3281	2.86336535912042e-05	1	0	G	10509	Mastadenovirus	8.88282488043718e-05
560	7	L060_7	3282	2.86336535912042e-05	1	1	S	129875	Human mastadenovirus A	8.88282488043718e-05
560	7	L060_7	3283	2.86336535912042e-05	1	0	O	2169561	Ortervirales	8.88282488043718e-05
560	7	L060_7	3284	2.86336535912042e-05	1	0	F	11632	Retroviridae	8.88282488043718e-05
560	7	L060_7	3286	2.86336535912042e-05	1	0	G	153057	Alpharetrovirus	8.88282488043718e-05
560	7	L060_7	3287	2.86336535912042e-05	1	1	S	11884	Y73 sarcoma virus	8.88282488043718e-05
560	8	L060_8	0	100	3490828	0	-	50000	total	328.360926981009
560	8	L060_8	1	69.5457066346437	2427721	2427721	U	0	unclassified	228.360926981009
560	8	L060_8	2	30.4542933653563	1063107	277	R	1	root	100
560	8	L060_8	4	30.4378789215624	1062534	5528	D	2	Bacteria	99.9461013801997
560	8	L060_8	6	17.5348083606525	612110	4914	P	1239	Firmicutes	57.5774592773822
560	8	L060_8	7	15.3642631490294	536340	60	C	186801	Clostridia	50.4502368999546
560	8	L060_8	8	15.3600521137106	536193	12936	O	186802	Clostridiales	50.4364095053461
560	8	L060_8	9	6.33855348931543	221268	4078	F	186803	Lachnospiraceae	20.8133329947033
560	8	L060_8	10	2.57615098767398	89929	0	G	207244	Anaerostipes	8.45907326355672
560	8	L060_8	11	2.57615098767398	89929	89929	S	649756	Anaerostipes hadrus	8.45907326355672
560	8	L060_8	13	2.20257199724535	76888	0	S	39491	Eubacterium rectale	7.23238582757897
560	8	L060_8	15	0.00177608292359291	62	62	S	712991	Lachnospiraceae bacterium oral taxon 500	0.0058319623518611
560	8	L060_8	16	0.70372988872554	24566	0	G	841	Roseburia	2.31077398606161
560	8	L060_8	17	0.70372988872554	24566	0	S	301301	Roseburia hominis	2.31077398606161
560	8	L060_8	19	0.438893007618823	15321	1004	G	1506553	Lachnoclostridium	1.441153148272
560	8	L060_8	20	0.264779588109182	9243	9243	S	208479	Clostridium bolteae	0.869432709971809
560	8	L060_8	21	0.053081962216414	1853	1853	S	1871021	Lachnoclostridium phocaeense	0.174300423193526
560	8	L060_8	22	0.0459489840232747	1604	1604	S	1834196	Lachnoclostridium sp. YL32	0.150878509877181
560	8	L060_8	23	0.0335736965556596	1172	0	S	84030	Clostridium saccharolyticum	0.110242901231955
560	8	L060_8	25	0.00744808967958318	260	0	S	66219	Lachnoclostridium phytofermentans	0.0244566163142562
560	8	L060_8	27	0.00529960227201111	185	0	S	29370	Clostridium sphenoides	0.0174018231466823
560	8	L060_8	29	0.271998505798624	9495	2275	G	572511	Blautia	0.893136815014857
560	8	L060_8	30	0.113440135119805	3960	0	S	1322	Blautia hansenii	0.372493079247903
560	8	L060_8	32	0.0886609136858075	3095	3095	S	1912897	Blautia sp. N6H1-15	0.29112779804855
560	8	L060_8	33	0.00444020730898228	155	155	S	1796616	Blautia sp. YL58	0.0145799058796528
560	8	L060_8	34	0.000286464987676276	10	10	S	1532	Blautia coccoides	0.000940639089009855
560	8	L060_8	35	0.018075940722373	631	172	G	830	Butyrivibrio	0.0593543265165219
560	8	L060_8	36	0.0081928986475415	286	286	S	831	Butyrivibrio fibrisolvens	0.0269022779456819
560	8	L060_8	37	0.00346622635088294	121	121	S	185008	Butyrivibrio hungatei	0.0113817329770192
560	8	L060_8	38	0.00148961793591664	52	0	S	43305	Butyrivibrio proteoclasticus	0.00489132326285125
560	8	L060_8	40	0.00358081234595345	125	0	G	1663717	Herbinix	0.0117579886126232
560	8	L060_8	41	0.00358081234595345	125	125	S	1679721	Herbinix luporum	0.0117579886126232
560	8	L060_8	42	0.00295058937306565	103	0	G	2039240	Anaerotignum	0.00968858261680151
560	8	L060_8	43	0.00295058937306565	103	0	S	28446	Anaerotignum propionicum	0.00968858261680151
560	8	L060_8	45	0.00200525491373393	70	0	G	698776	Cellulosilyticum	0.00658447362306899
560	8	L060_8	46	0.00200525491373393	70	0	S	29360	Cellulosilyticum lentocellum	0.00658447362306899
560	8	L060_8	48	5.37170550940923	187517	277	F	541000	Ruminococcaceae	17.6385820053861
560	8	L060_8	49	5.0796258079745	177321	0	G	216851	Faecalibacterium	16.6795063902317
560	8	L060_8	50	5.0796258079745	177321	177321	S	853	Faecalibacterium prausnitzii	16.6795063902317
560	8	L060_8	51	0.276209541117466	9642	220	G	1263	Ruminococcus	0.906964209623302
560	8	L060_8	52	0.262258696217631	9155	9155	S	1160721	Ruminococcus bicirculans	0.861155085988522
560	8	L060_8	53	0.0057006532547579	199	0	S	1161942	Ruminococcus champanellensis	0.0187187178712961
560	8	L060_8	55	0.00194796191619868	68	0	S	1264	Ruminococcus albus	0.00639634580526701
560	8	L060_8	58	0.00292194287429802	102	102	S	1572656	Ruminococcaceae bacterium CPB6	0.00959451870790052
560	8	L060_8	59	0.00169014342729003	59	0	G	1508657	Ruminiclostridium	0.00554977062515814
560	8	L060_8	60	0.000515636977817297	18	18	S	29343	Clostridium cellulosi	0.00169315036021774
560	8	L060_8	61	0.000372404483979159	13	0	S	1521	Clostridium cellulolyticum	0.00122283081571281
560	8	L060_8	63	0.000315111486443904	11	11	S	1510	Clostridium stercorarium	0.00103470299791084
560	8	L060_8	64	0.000200525491373393	7	0	S	288965	Clostridium clariflavum	0.000658447362306899
560	8	L060_8	66	0.000143232493838138	5	5	S	1515	Ruminiclostridium thermocellum	0.000470319544504928
560	8	L060_8	67	8.59394963028829e-05	3	3	S	84032	Clostridium thermosuccinogenes	0.000282191726702957
560	8	L060_8	68	5.72929975352552e-05	2	2	S	1834198	Ruminiclostridium sp. KB18	0.000188127817801971
560	8	L060_8	69	0.00140367843961375	49	0	G	1637257	Mageeibacillus	0.00460913153614829
560	8	L060_8	70	0.00140367843961375	49	0	S	884684	Mageeibacillus indolicus	0.00460913153614829
560	8	L060_8	72	0.00123179944700799	43	0	G	253238	Ethanoligenens	0.00404474808274238
560	8	L060_8	73	0.00123179944700799	43	0	S	253239	Ethanoligenens harbinense	0.00404474808274238
560	8	L060_8	75	0.000515636977817297	18	0	G	236752	Fastidiosipila	0.00169315036021774
560	8	L060_8	76	0.000515636977817297	18	18	S	236753	Fastidiosipila sanguinis	0.00169315036021774
560	8	L060_8	77	0.000171878992605766	6	0	G	1890281	Herbivorax	0.000564383453405913
560	8	L060_8	78	0.000171878992605766	6	6	S	1677857	Herbivorax saccincola	0.000564383453405913
560	8	L060_8	79	2.57626557366906	89933	1	F	186806	Eubacteriaceae	8.45944951919233
560	8	L060_8	80	2.57549211820233	89906	215	G	1730	Eubacterium	8.456909793652
560	8	L060_8	81	1.30590793931984	45587	45587	S	39488	Eubacterium hallii	4.28809141506923
560	8	L060_8	82	1.24191166107296	43353	0	S	39485	Eubacterium eligens	4.07795264258442
560	8	L060_8	84	0.0140081378973699	489	88	S	1736	Eubacterium limosum	0.0459972514525819
560	8	L060_8	86	0.00750538267711844	262	0	S	29322	Eubacterium cellulosolvens	0.0246447441320582
560	8	L060_8	88	0.000744808967958318	26	21	G	33951	Acetobacterium	0.00244566163142562
560	8	L060_8	89	0.00011458599507051	4	0	S	33952	Acetobacterium woodii	0.000376255635603942
560	8	L060_8	91	2.86464987676276e-05	1	1	S	2184575	Acetobacterium sp. KB-1	9.40639089009855e-05
560	8	L060_8	92	0.357164546634781	12468	71	F	186804	Peptostreptococcaceae	1.17278881617749
560	8	L060_8	93	0.34172408379903	11929	0	G	1870884	Clostridioides	1.12208836927986
560	8	L060_8	94	0.34172408379903	11929	10269	S	1496	Clostridioides difficile	1.12208836927986
560	8	L060_8	99	0.0102268000600431	357	0	G	1849828	Paeniclostridium	0.0335808154776518
560	8	L060_8	100	0.0102268000600431	357	357	S	1505	Paeniclostridium sordellii	0.0335808154776518
560	8	L060_8	101	0.00108856695316985	38	0	G	44259	Filifactor	0.00357442853823745
560	8	L060_8	102	0.00108856695316985	38	0	S	143361	Filifactor alocis	0.00357442853823745
560	8	L060_8	104	0.00100262745686697	35	0	G	1481960	Peptoclostridium	0.00329223681153449
560	8	L060_8	105	0.00100262745686697	35	0	S	1731	Peptoclostridium acidaminophilum	0.00329223681153449
560	8	L060_8	108	0.000658869471655435	23	23	S	2081703	Peptostreptococcaceae bacterium oral taxon 929	0.00216346990472267
560	8	L060_8	109	0.000429697481514414	15	0	G	186831	Acetoanaerobium	0.00141095863351478
560	8	L060_8	110	0.000429697481514414	15	15	S	1511	Acetoanaerobium sticklandii	0.00141095863351478
560	8	L060_8	112	0.106307156926666	3711	0	G	946234	Flavonifractor	0.349071165931557
560	8	L060_8	113	0.106307156926666	3711	3711	S	292800	Flavonifractor plautii	0.349071165931557
560	8	L060_8	114	0.0470661974752122	1643	0	G	1392389	Intestinimonas	0.154547002324319
560	8	L060_8	115	0.0470661974752122	1643	1643	S	1297617	Intestinimonas butyriciproducens	0.154547002324319
560	8	L060_8	116	0.00862259612905591	301	0	G	2039302	Monoglobus	0.0283132365791966
560	8	L060_8	117	0.00862259612905591	301	301	S	1981510	Monoglobus pectinilyticus	0.0283132365791966
560	8	L060_8	118	0.151482685483215	5288	5	F	31979	Clostridiaceae	0.497409950268411
560	8	L060_8	119	0.0939032229602833	3278	52	G	1485	Clostridium	0.30834149337743
560	8	L060_8	120	0.0833613114137964	2910	2910	S	1042156	Clostridium sp. SY8519	0.273725974901868
560	8	L060_8	121	0.00243495239524835	85	83	S	1502	Clostridium perfringens	0.00799543225658377
560	8	L060_8	123	0.00131773894331087	46	46	S	1519	Clostridium tyrobutyricum	0.00432693980944533
560	8	L060_8	124	0.000916687960564084	32	25	S	1491	Clostridium botulinum	0.00301004508483154
560	8	L060_8	126	0.000916687960564084	32	32	S	1494	Clostridium cochlearium	0.00301004508483154
560	8	L060_8	127	0.000401050982746787	14	14	S	1488	Clostridium acetobutylicum	0.0013168947246138
560	8	L060_8	128	0.000372404483979159	13	13	S	1534	Clostridium kluyveri	0.00122283081571281
560	8	L060_8	129	0.000286464987676276	10	10	S	1561	Clostridium baratii	0.000940639089009855
560	8	L060_8	130	0.000286464987676276	10	10	S	29341	Clostridium argentinense	0.000940639089009855
560	8	L060_8	131	0.000257818488908649	9	0	S	1493	Clostridium cellulovorans	0.00084657518010887
560	8	L060_8	133	0.000257818488908649	9	9	S	394958	Clostridium taeniosporum	0.00084657518010887
560	8	L060_8	134	0.000229171990141021	8	1	S	1513	Clostridium tetani	0.000752511271207884
560	8	L060_8	136	0.000229171990141021	8	7	S	1520	Clostridium beijerinckii	0.000752511271207884
560	8	L060_8	138	0.000229171990141021	8	1	S	1501	Clostridium pasteurianum	0.000752511271207884
560	8	L060_8	140	0.000171878992605766	6	6	S	1216932	Clostridium bornimense	0.000564383453405913
560	8	L060_8	141	0.000171878992605766	6	6	S	1497	Clostridium formicaceticum	0.000564383453405913
560	8	L060_8	142	0.000143232493838138	5	5	S	641107	Clostridium sp. DL-VIII	0.000470319544504928
560	8	L060_8	143	0.00011458599507051	4	4	S	46867	Clostridium chauvoei	0.000376255635603942
560	8	L060_8	144	8.59394963028829e-05	3	3	S	755731	Clostridium sp. BNL1100	0.000282191726702957
560	8	L060_8	145	5.72929975352552e-05	2	2	S	84022	Clostridium aceticum	0.000188127817801971
560	8	L060_8	146	5.72929975352552e-05	2	2	S	332101	Clostridium drakei	0.000188127817801971
560	8	L060_8	147	5.72929975352552e-05	2	0	S	238834	Clostridium estertheticum	0.000188127817801971
560	8	L060_8	149	2.86464987676276e-05	1	1	S	1702238	Clostridium sp. MF28	9.40639089009855e-05
560	8	L060_8	150	2.86464987676276e-05	1	1	S	36745	Clostridium saccharoperbutylacetonicum	9.40639089009855e-05
560	8	L060_8	151	0.0566627745623674	1978	0	G	1981033	Mordavella	0.186058411806149
560	8	L060_8	152	0.0566627745623674	1978	1978	S	2086584	Mordavella sp. Marseille-P3756	0.186058411806149
560	8	L060_8	154	0.000343757985211531	12	12	S	2082193	Clostridiaceae bacterium 14S0207	0.00112876690681183
560	8	L060_8	155	0.000286464987676276	10	1	G	49082	Candidatus Arthromitus	0.000940639089009855
560	8	L060_8	156	0.000229171990141021	8	8	S	1041504	Candidatus Arthromitus sp. SFB-rat-Yit	0.000752511271207884
560	8	L060_8	157	2.86464987676276e-05	1	1	S	1508644	Candidatus Arthromitus sp. SFB-mouse-NL	9.40639089009855e-05
560	8	L060_8	158	0.00011458599507051	4	0	G	114627	Alkaliphilus	0.000376255635603942
560	8	L060_8	159	5.72929975352552e-05	2	0	S	208226	Alkaliphilus metalliredigens	0.000188127817801971
560	8	L060_8	161	5.72929975352552e-05	2	0	S	461876	Alkaliphilus oremlandii	0.000188127817801971
560	8	L060_8	163	2.86464987676276e-05	1	0	G	390805	Geosporobacter	9.40639089009855e-05
560	8	L060_8	164	2.86464987676276e-05	1	1	S	1424294	Geosporobacter ferrireducens	9.40639089009855e-05
560	8	L060_8	165	0.0128909244454324	450	0	F	990719	Christensenellaceae	0.0423287590054435
560	8	L060_8	166	0.0128909244454324	450	0	G	990721	Christensenella	0.0423287590054435
560	8	L060_8	167	0.0128909244454324	450	450	S	1805714	Christensenella massiliensis	0.0423287590054435
560	8	L060_8	169	0.00931011209947898	325	2	F	543314	Clostridiales Family XIII. Incertae Sedis	0.0305707703928203
560	8	L060_8	170	0.00541418826708162	189	8	G	86331	Mogibacterium	0.0177780787822863
560	8	L060_8	171	0.00481261179296144	168	168	S	114527	Mogibacterium diversum	0.0158027366953656
560	8	L060_8	172	0.000372404483979159	13	13	S	86332	Mogibacterium pumilum	0.00122283081571281
560	8	L060_8	173	0.0038386308348621	134	0	S	143393	Eubacterium sulci	0.0126045637927321
560	8	L060_8	175	8.59394963028829e-05	3	0	F	543347	Clostridiales Family XVI. Incertae Sedis	0.000282191726702957
560	8	L060_8	176	8.59394963028829e-05	3	0	G	178898	Carboxydocella	0.000282191726702957
560	8	L060_8	177	8.59394963028829e-05	3	3	S	178899	Carboxydocella thermautotrophica	0.000282191726702957
560	8	L060_8	178	5.72929975352552e-05	2	0	F	539000	Clostridiales Family XVII. Incertae Sedis	0.000188127817801971
560	8	L060_8	179	5.72929975352552e-05	2	0	G	73918	Thermaerobacter	0.000188127817801971
560	8	L060_8	180	5.72929975352552e-05	2	0	S	73919	Thermaerobacter marianensis	0.000188127817801971
560	8	L060_8	182	0.00432562131391177	151	0	F	216572	Oscillospiraceae	0.0142036502440488
560	8	L060_8	183	0.00432562131391177	151	0	G	459786	Oscillibacter	0.0142036502440488
560	8	L060_8	184	0.00432562131391177	151	0	S	351091	Oscillibacter valericigenes	0.0142036502440488
560	8	L060_8	186	0.0030078823706009	105	51	F	186807	Peptococcaceae	0.00987671043460348
560	8	L060_8	187	0.000458343980282042	16	5	G	36853	Desulfitobacterium	0.00150502254241577
560	8	L060_8	188	0.000229171990141021	8	0	S	36854	Desulfitobacterium dehalogenans	0.000752511271207884
560	8	L060_8	190	5.72929975352552e-05	2	0	S	142877	Desulfitobacterium metallireducens	0.000188127817801971
560	8	L060_8	192	2.86464987676276e-05	1	1	S	49338	Desulfitobacterium hafniense	9.40639089009855e-05
560	8	L060_8	193	0.000372404483979159	13	9	G	56112	Dehalobacter	0.00122283081571281
560	8	L060_8	194	8.59394963028829e-05	3	3	S	1131462	Dehalobacter sp. CF	0.000282191726702957
560	8	L060_8	195	2.86464987676276e-05	1	0	S	55583	Dehalobacter restrictus	9.40639089009855e-05
560	8	L060_8	197	0.000229171990141021	8	0	G	1562	Desulfotomaculum	0.000752511271207884
560	8	L060_8	198	0.000171878992605766	6	0	S	59610	Desulfotomaculum reducens	0.000564383453405913
560	8	L060_8	200	2.86464987676276e-05	1	0	S	1564	Desulfotomaculum ruminis	9.40639089009855e-05
560	8	L060_8	202	2.86464987676276e-05	1	0	S	1565	Desulfotomaculum nigrificans	9.40639089009855e-05
560	8	L060_8	204	0.000200525491373393	7	0	G	51514	Dehalobacterium	0.000658447362306899
560	8	L060_8	205	0.000200525491373393	7	7	S	51515	Dehalobacterium formicoaceticum	0.000658447362306899
560	8	L060_8	206	0.000200525491373393	7	0	G	2282742	Desulfofarcimen	0.000658447362306899
560	8	L060_8	207	0.000200525491373393	7	0	S	58138	Desulfofarcimen acetoxidans	0.000658447362306899
560	8	L060_8	209	8.59394963028829e-05	3	0	G	2282740	Desulfallas	0.000282191726702957
560	8	L060_8	210	8.59394963028829e-05	3	0	S	102134	Desulfallas gibsoniae	0.000282191726702957
560	8	L060_8	212	0.000343757985211531	12	11	F	68298	Syntrophomonadaceae	0.00112876690681183
560	8	L060_8	213	2.86464987676276e-05	1	0	G	129001	Syntrophothermus	9.40639089009855e-05
560	8	L060_8	214	2.86464987676276e-05	1	0	S	86170	Syntrophothermus lipocalidus	9.40639089009855e-05
560	8	L060_8	216	0.000229171990141021	8	0	F	31984	Heliobacteriaceae	0.000752511271207884
560	8	L060_8	217	0.000229171990141021	8	0	G	2697	Heliobacterium	0.000752511271207884
560	8	L060_8	218	0.000229171990141021	8	0	S	35701	Heliobacterium modesticaldum	0.000752511271207884
560	8	L060_8	220	5.72929975352552e-05	2	0	F	543349	Symbiobacteriaceae	0.000188127817801971
560	8	L060_8	221	5.72929975352552e-05	2	0	G	2733	Symbiobacterium	0.000188127817801971
560	8	L060_8	222	5.72929975352552e-05	2	0	S	2734	Symbiobacterium thermophilum	0.000188127817801971
560	8	L060_8	224	0.00220578040510733	77	1	O	68295	Thermoanaerobacterales	0.00724292098537588
560	8	L060_8	225	0.00143232493838138	50	12	F	186814	Thermoanaerobacteraceae	0.00470319544504928
560	8	L060_8	226	0.000859394963028829	30	30	G	1754	Thermoanaerobacter	0.00282191726702957
560	8	L060_8	227	0.00011458599507051	4	0	G	499228	Tepidanaerobacter	0.000376255635603942
560	8	L060_8	228	0.00011458599507051	4	0	S	499229	Tepidanaerobacter acetatoxydans	0.000376255635603942
560	8	L060_8	230	8.59394963028829e-05	3	0	G	202949	Thermanaeromonas	0.000282191726702957
560	8	L060_8	231	8.59394963028829e-05	3	0	S	161154	Thermanaeromonas toyohensis	0.000282191726702957
560	8	L060_8	234	2.86464987676276e-05	1	0	G	42837	Ammonifex	9.40639089009855e-05
560	8	L060_8	235	2.86464987676276e-05	1	0	S	42838	Ammonifex degensii	9.40639089009855e-05
560	8	L060_8	237	0.000687515970423063	24	0	F	543371	Thermoanaerobacterales Family III. Incertae Sedis	0.00225753381362365
560	8	L060_8	238	0.00060157647412018	21	2	G	28895	Thermoanaerobacterium	0.0019753420869207
560	8	L060_8	239	0.00048699047904967	17	17	S	1517	Thermoanaerobacterium thermosaccharolyticum	0.00159908645131675
560	8	L060_8	240	5.72929975352552e-05	2	0	S	29329	Thermoanaerobacterium xylanolyticum	0.000188127817801971
560	8	L060_8	242	5.72929975352552e-05	2	0	G	291988	Thermosediminibacter	0.000188127817801971
560	8	L060_8	243	5.72929975352552e-05	2	0	S	291990	Thermosediminibacter oceani	0.000188127817801971
560	8	L060_8	245	2.86464987676276e-05	1	1	G	44000	Caldicellulosiruptor	9.40639089009855e-05
560	8	L060_8	246	2.86464987676276e-05	1	0	F	227387	Thermodesulfobiaceae	9.40639089009855e-05
560	8	L060_8	247	2.86464987676276e-05	1	1	G	227388	Thermodesulfobium	9.40639089009855e-05
560	8	L060_8	248	2.86464987676276e-05	1	0	F	543372	Thermoanaerobacterales Family IV. Incertae Sedis	9.40639089009855e-05
560	8	L060_8	249	2.86464987676276e-05	1	0	G	252965	Mahella	9.40639089009855e-05
560	8	L060_8	250	2.86464987676276e-05	1	0	S	252966	Mahella australiensis	9.40639089009855e-05
560	8	L060_8	252	0.000171878992605766	6	0	O	485256	Natranaerobiales	0.000564383453405913
560	8	L060_8	253	0.000171878992605766	6	0	F	485255	Natranaerobiaceae	0.000564383453405913
560	8	L060_8	254	0.000171878992605766	6	0	G	375928	Natranaerobius	0.000564383453405913
560	8	L060_8	255	0.000171878992605766	6	0	S	375929	Natranaerobius thermophilus	0.000564383453405913
560	8	L060_8	257	0.00011458599507051	4	0	O	53433	Halanaerobiales	0.000376255635603942
560	8	L060_8	258	8.59394963028829e-05	3	0	F	972	Halanaerobiaceae	0.000282191726702957
560	8	L060_8	259	8.59394963028829e-05	3	1	G	2330	Halanaerobium	0.000282191726702957
560	8	L060_8	260	5.72929975352552e-05	2	2	S	656519	Halanaerobium hydrogeniformans	0.000188127817801971
560	8	L060_8	261	2.86464987676276e-05	1	0	F	53434	Halobacteroidaceae	9.40639089009855e-05
560	8	L060_8	262	2.86464987676276e-05	1	0	G	28186	Acetohalobium	9.40639089009855e-05
560	8	L060_8	263	2.86464987676276e-05	1	0	S	28187	Acetohalobium arabaticum	9.40639089009855e-05
560	8	L060_8	265	0.993575163256396	34684	30	C	91061	Bacilli	3.26251261632178
560	8	L060_8	266	0.983778060677868	34342	289	O	186826	Lactobacillales	3.23034275947764
560	8	L060_8	267	0.939948917563398	32812	26	F	1300	Streptococcaceae	3.08642497885914
560	8	L060_8	268	0.928289792564973	32405	3638	G	1301	Streptococcus	3.04814096793644
560	8	L060_8	269	0.288327010096172	10065	7763	S	1304	Streptococcus salivarius	0.946753243088419
560	8	L060_8	272	0.212471081359494	7417	1505	S	1318	Streptococcus parasanguinis	0.69767201231861
560	8	L060_8	275	0.10155183813124	3545	3168	S	1308	Streptococcus thermophilus	0.333456557053994
560	8	L060_8	291	0.0504751308285599	1762	1618	S	1328	Streptococcus anginosus	0.165740607483536
560	8	L060_8	296	0.00452614680528516	158	127	S	1338	Streptococcus intermedius	0.0148620976063557
560	8	L060_8	299	0.00292194287429802	102	0	S	76860	Streptococcus constellatus	0.00959451870790052
560	8	L060_8	301	0.0505610703248628	1765	1765	S	1335	Streptococcus equinus	0.166022799210239
560	8	L060_8	302	0.0205108931176214	716	716	S	1839799	Streptococcus sp. FDAARGOS_192	0.0673497587731056
560	8	L060_8	303	0.0112007810181424	391	282	S	197614	Streptococcus pasteurianus	0.0367789883802853
560	8	L060_8	305	0.0090236471118027	315	147	S	28037	Streptococcus mitis	0.0296301313038104
560	8	L060_8	307	0.00796372665740048	278	75	S	1303	Streptococcus oralis	0.026149766674474
560	8	L060_8	310	0.00741944318081555	259	259	S	113107	Streptococcus australis	0.0243625524053552
560	8	L060_8	311	0.00710433169437165	248	211	S	1309	Streptococcus mutans	0.0233278494074444
560	8	L060_8	315	0.00613035073627231	214	188	S	1302	Streptococcus gordonii	0.0201296765048109
560	8	L060_8	318	0.0057006532547579	199	199	S	1759399	Streptococcus sp. A12	0.0187187178712961
560	8	L060_8	319	0.00429697481514414	150	150	S	1311	Streptococcus agalactiae	0.0141095863351478
560	8	L060_8	320	0.00409644932377075	143	143	S	712633	Streptococcus sp. oral taxon 431	0.0134511389728409
560	8	L060_8	321	0.00360945884472108	126	73	S	1305	Streptococcus sanguinis	0.0118520525215242
560	8	L060_8	323	0.0030078823706009	105	59	S	1307	Streptococcus suis	0.00987671043460348
560	8	L060_8	333	0.00292194287429802	102	87	S	1313	Streptococcus pneumoniae	0.00959451870790052
560	8	L060_8	339	0.00254953839031886	89	86	S	150055	Streptococcus lutetiensis	0.00837168789218771
560	8	L060_8	342	0.00203390141250156	71	0	S	1336	Streptococcus equi	0.00667853753196997
560	8	L060_8	344	0.000429697481514414	15	3	S	1334	Streptococcus dysgalactiae	0.00141095863351478
560	8	L060_8	349	0.00220578040510733	77	77	S	1156433	Streptococcus sp. I-P16	0.00724292098537588
560	8	L060_8	350	0.0021771339063397	76	76	S	1156431	Streptococcus sp. I-G2	0.0071488570764749
560	8	L060_8	351	0.00177608292359291	62	62	S	1326	Streptococcus acidominimus	0.0058319623518611
560	8	L060_8	352	0.00140367843961375	49	26	S	45634	Streptococcus cristatus	0.00460913153614829
560	8	L060_8	354	0.00120315294824036	42	0	S	257758	Streptococcus pseudopneumoniae	0.00395068417384139
560	8	L060_8	356	0.000945334459331712	33	33	S	1902136	Streptococcus sp. NPS 308	0.00310410899373252
560	8	L060_8	357	0.000658869471655435	23	23	S	1310	Streptococcus sobrinus	0.00216346990472267
560	8	L060_8	358	0.000515636977817297	18	4	S	102684	Streptococcus infantarius	0.00169315036021774
560	8	L060_8	361	0.000515636977817297	18	18	S	1314	Streptococcus pyogenes	0.00169315036021774
560	8	L060_8	362	0.00048699047904967	17	17	S	82348	Streptococcus pluranimalium	0.00159908645131675
560	8	L060_8	363	0.000372404483979159	13	8	S	315405	Streptococcus gallolyticus	0.00122283081571281
560	8	L060_8	367	0.000343757985211531	12	0	S	59310	Streptococcus macedonicus	0.00112876690681183
560	8	L060_8	369	0.000315111486443904	11	11	S	1346	Streptococcus iniae	0.00103470299791084
560	8	L060_8	370	0.000286464987676276	10	10	S	1340	Streptococcus porcinus	0.000940639089009855
560	8	L060_8	371	0.000257818488908649	9	9	S	712624	Streptococcus sp. oral taxon 064	0.00084657518010887
560	8	L060_8	372	0.000200525491373393	7	6	S	1348	Streptococcus parauberis	0.000658447362306899
560	8	L060_8	374	0.000200525491373393	7	7	S	1811193	Streptococcus pantholopis	0.000658447362306899
560	8	L060_8	375	0.000143232493838138	5	5	S	1814128	Streptococcus halotolerans	0.000470319544504928
560	8	L060_8	376	0.00011458599507051	4	4	S	1825069	Streptococcus marmotae	0.000376255635603942
560	8	L060_8	377	5.72929975352552e-05	2	2	S	1349	Streptococcus uberis	0.000188127817801971
560	8	L060_8	378	5.72929975352552e-05	2	2	S	1888195	Streptococcus himalayensis	0.000188127817801971
560	8	L060_8	379	2.86464987676276e-05	1	1	S	400065	Streptococcus merionis	9.40639089009855e-05
560	8	L060_8	380	0.0109143160304661	381	1	G	1357	Lactococcus	0.0358383492912755
560	8	L060_8	381	0.010771083536628	376	34	S	1358	Lactococcus lactis	0.0353680297467706
560	8	L060_8	389	5.72929975352552e-05	2	2	S	1366	Lactococcus raffinolactis	0.000188127817801971
560	8	L060_8	390	2.86464987676276e-05	1	1	S	1363	Lactococcus garvieae	9.40639089009855e-05
560	8	L060_8	391	2.86464987676276e-05	1	1	S	1364	Lactococcus piscium	9.40639089009855e-05
560	8	L060_8	392	0.0279589827972046	976	0	F	81852	Enterococcaceae	0.0918063750873618
560	8	L060_8	393	0.0279303362984369	975	6	G	1350	Enterococcus	0.0917123111784609
560	8	L060_8	394	0.0242922309549482	848	822	S	1352	Enterococcus faecium	0.0797661947480357
560	8	L060_8	397	0.0024922453927836	87	25	S	1351	Enterococcus faecalis	0.00818356007438574
560	8	L060_8	399	0.00048699047904967	17	17	S	44008	Enterococcus cecorum	0.00159908645131675
560	8	L060_8	400	0.000286464987676276	10	10	S	2060307	Enterococcus sp. FDAARGOS_375	0.000940639089009855
560	8	L060_8	401	5.72929975352552e-05	2	2	S	53345	Enterococcus durans	0.000188127817801971
560	8	L060_8	402	5.72929975352552e-05	2	2	S	160453	Enterococcus gilvus	0.000188127817801971
560	8	L060_8	403	5.72929975352552e-05	2	2	S	417368	Enterococcus thailandicus	0.000188127817801971
560	8	L060_8	404	2.86464987676276e-05	1	1	S	53346	Enterococcus mundtii	9.40639089009855e-05
560	8	L060_8	405	2.86464987676276e-05	1	0	G	33969	Melissococcus	9.40639089009855e-05
560	8	L060_8	406	2.86464987676276e-05	1	1	S	33970	Melissococcus plutonius	9.40639089009855e-05
560	8	L060_8	407	0.00696109920053351	243	0	F	33958	Lactobacillaceae	0.0228575298629395
560	8	L060_8	408	0.00693245270176588	242	25	G	1578	Lactobacillus	0.0227634659540385
560	8	L060_8	409	0.0033229938570448	116	0	S	1623	Lactobacillus ruminis	0.0109114134325143
560	8	L060_8	411	0.000544283476584925	19	11	S	1624	Lactobacillus salivarius	0.00178721426911872
560	8	L060_8	414	0.000515636977817297	18	0	S	267818	Lactobacillus kefiranofaciens	0.00169315036021774
560	8	L060_8	416	0.00048699047904967	17	14	S	47715	Lactobacillus rhamnosus	0.00159908645131675
560	8	L060_8	418	0.000286464987676276	10	10	S	1622	Lactobacillus murinus	0.000940639089009855
560	8	L060_8	419	0.000257818488908649	9	9	S	1601	Lactobacillus agilis	0.00084657518010887
560	8	L060_8	420	0.000171878992605766	6	3	S	1596	Lactobacillus gasseri	0.000564383453405913
560	8	L060_8	422	0.000171878992605766	6	6	S	1613	Lactobacillus fermentum	0.000564383453405913
560	8	L060_8	423	8.59394963028829e-05	3	3	S	33959	Lactobacillus johnsonii	0.000282191726702957
560	8	L060_8	424	5.72929975352552e-05	2	2	S	375175	Lactobacillus backii	0.000188127817801971
560	8	L060_8	426	5.72929975352552e-05	2	2	S	1007676	Lactobacillus ginsenosidimutans	0.000188127817801971
560	8	L060_8	427	2.86464987676276e-05	1	1	S	152331	Lactobacillus parabuchneri	9.40639089009855e-05
560	8	L060_8	428	2.86464987676276e-05	1	0	S	293371	Lactobacillus oligofermentans	9.40639089009855e-05
560	8	L060_8	430	2.86464987676276e-05	1	1	S	1580	Lactobacillus brevis	9.40639089009855e-05
560	8	L060_8	431	2.86464987676276e-05	1	1	S	1599	Lactobacillus sakei	9.40639089009855e-05
560	8	L060_8	432	2.86464987676276e-05	1	0	S	1581	Lactobacillus buchneri	9.40639089009855e-05
560	8	L060_8	434	2.86464987676276e-05	1	0	S	1584	Lactobacillus delbrueckii	9.40639089009855e-05
560	8	L060_8	437	2.86464987676276e-05	1	1	S	1579	Lactobacillus acidophilus	9.40639089009855e-05
560	8	L060_8	438	2.86464987676276e-05	1	0	G	1253	Pediococcus	9.40639089009855e-05
560	8	L060_8	439	2.86464987676276e-05	1	1	S	51663	Pediococcus damnosus	9.40639089009855e-05
560	8	L060_8	440	0.000315111486443904	11	0	F	81850	Leuconostocaceae	0.00103470299791084
560	8	L060_8	441	0.000229171990141021	8	3	G	1243	Leuconostoc	0.000752511271207884
560	8	L060_8	442	5.72929975352552e-05	2	1	S	1245	Leuconostoc mesenteroides	0.000188127817801971
560	8	L060_8	445	2.86464987676276e-05	1	1	S	1246	Leuconostoc lactis	9.40639089009855e-05
560	8	L060_8	446	2.86464987676276e-05	1	0	S	1252	Leuconostoc carnosum	9.40639089009855e-05
560	8	L060_8	448	2.86464987676276e-05	1	1	S	979982	Leuconostoc sp. C2	9.40639089009855e-05
560	8	L060_8	449	5.72929975352552e-05	2	0	G	46255	Weissella	0.000188127817801971
560	8	L060_8	450	5.72929975352552e-05	2	2	S	759620	Weissella ceti	0.000188127817801971
560	8	L060_8	451	2.86464987676276e-05	1	0	G	46254	Oenococcus	9.40639089009855e-05
560	8	L060_8	452	2.86464987676276e-05	1	0	S	336988	Oenococcus kitaharae	9.40639089009855e-05
560	8	L060_8	454	0.000171878992605766	6	0	F	186827	Aerococcaceae	0.000564383453405913
560	8	L060_8	455	0.000171878992605766	6	1	G	1375	Aerococcus	0.000564383453405913
560	8	L060_8	456	0.00011458599507051	4	4	S	119206	Aerococcus sanguinicola	0.000376255635603942
560	8	L060_8	457	2.86464987676276e-05	1	1	S	1376	Aerococcus urinae	9.40639089009855e-05
560	8	L060_8	458	0.000143232493838138	5	0	F	186828	Carnobacteriaceae	0.000470319544504928
560	8	L060_8	459	8.59394963028829e-05	3	1	G	2747	Carnobacterium	0.000282191726702957
560	8	L060_8	460	2.86464987676276e-05	1	0	S	2751	Carnobacterium maltaromaticum	9.40639089009855e-05
560	8	L060_8	462	2.86464987676276e-05	1	0	S	147709	Carnobacterium inhibens	9.40639089009855e-05
560	8	L060_8	464	2.86464987676276e-05	1	0	G	191769	Marinilactibacillus	9.40639089009855e-05
560	8	L060_8	465	2.86464987676276e-05	1	1	S	1911586	Marinilactibacillus sp. 15R	9.40639089009855e-05
560	8	L060_8	466	2.86464987676276e-05	1	0	G	1470540	Jeotgalibaca	9.40639089009855e-05
560	8	L060_8	467	2.86464987676276e-05	1	1	S	708126	Jeotgalibaca dankookensis	9.40639089009855e-05
560	8	L060_8	468	0.00893770761549982	312	30	O	1385	Bacillales	0.0293479395771075
560	8	L060_8	469	0.00240630589648072	84	7	F	186817	Bacillaceae	0.00790136834768278
560	8	L060_8	470	0.00126044594577562	44	10	G	1386	Bacillus	0.00413881199164336
560	8	L060_8	472	5.72929975352552e-05	2	2	S	1428	Bacillus thuringiensis	0.000188127817801971
560	8	L060_8	473	5.72929975352552e-05	2	2	S	64104	Bacillus pseudomycoides	0.000188127817801971
560	8	L060_8	474	2.86464987676276e-05	1	1	S	1392	Bacillus anthracis	9.40639089009855e-05
560	8	L060_8	475	2.86464987676276e-05	1	0	S	1405	Bacillus mycoides	9.40639089009855e-05
560	8	L060_8	479	8.59394963028829e-05	3	3	S	1390	Bacillus amyloliquefaciens	0.000282191726702957
560	8	L060_8	480	2.86464987676276e-05	1	1	S	1452	Bacillus atrophaeus	9.40639089009855e-05
560	8	L060_8	481	8.59394963028829e-05	3	3	S	1479	Bacillus smithii	0.000282191726702957
560	8	L060_8	482	8.59394963028829e-05	3	3	S	666686	Bacillus sp. 1NLA3E	0.000282191726702957
560	8	L060_8	483	5.72929975352552e-05	2	2	S	199441	Bacillus krulwichiae	0.000188127817801971
560	8	L060_8	484	5.72929975352552e-05	2	2	S	1398	Bacillus coagulans	0.000188127817801971
560	8	L060_8	485	5.72929975352552e-05	2	0	S	1471	Bacillus methanolicus	0.000188127817801971
560	8	L060_8	487	2.86464987676276e-05	1	1	S	1565991	Bacillus sp. X1(2014)	9.40639089009855e-05
560	8	L060_8	488	2.86464987676276e-05	1	1	S	561879	Bacillus safensis	9.40639089009855e-05
560	8	L060_8	489	2.86464987676276e-05	1	1	S	1441095	Bacillus gobiensis	9.40639089009855e-05
560	8	L060_8	490	2.86464987676276e-05	1	1	S	86664	Bacillus flexus	9.40639089009855e-05
560	8	L060_8	491	2.86464987676276e-05	1	0	S	324767	Bacillus infantis	9.40639089009855e-05
560	8	L060_8	493	0.00060157647412018	21	0	G	29331	Amphibacillus	0.0019753420869207
560	8	L060_8	494	0.00060157647412018	21	0	S	1449	Amphibacillus xylanus	0.0019753420869207
560	8	L060_8	496	0.000171878992605766	6	2	G	150247	Anoxybacillus	0.000564383453405913
560	8	L060_8	497	0.00011458599507051	4	4	S	33934	Anoxybacillus flavithermus	0.000376255635603942
560	8	L060_8	498	5.72929975352552e-05	2	0	G	45667	Halobacillus	0.000188127817801971
560	8	L060_8	499	5.72929975352552e-05	2	2	S	1570	Halobacillus halophilus	0.000188127817801971
560	8	L060_8	500	5.72929975352552e-05	2	1	G	1329200	Fictibacillus	0.000188127817801971
560	8	L060_8	501	2.86464987676276e-05	1	1	S	255247	Fictibacillus arsenicus	9.40639089009855e-05
560	8	L060_8	502	2.86464987676276e-05	1	0	G	175304	Lentibacillus	9.40639089009855e-05
560	8	L060_8	503	2.86464987676276e-05	1	1	S	1472767	Lentibacillus amyloliquefaciens	9.40639089009855e-05
560	8	L060_8	504	2.86464987676276e-05	1	0	G	182709	Oceanobacillus	9.40639089009855e-05
560	8	L060_8	505	2.86464987676276e-05	1	0	S	746691	Oceanobacillus kimchii	9.40639089009855e-05
560	8	L060_8	507	0.00214848740757207	75	3	F	186822	Paenibacillaceae	0.00705479316757391
560	8	L060_8	508	0.00180472942236054	63	10	G	44249	Paenibacillus	0.00592602626076209
560	8	L060_8	509	0.000229171990141021	8	8	S	162209	Paenibacillus naphthalenovorans	0.000752511271207884
560	8	L060_8	510	0.000200525491373393	7	0	S	61624	Paenibacillus mucilaginosus	0.000658447362306899
560	8	L060_8	513	0.000171878992605766	6	6	S	1464	Paenibacillus larvae	0.000564383453405913
560	8	L060_8	514	0.000171878992605766	6	6	S	1566358	Paenibacillus sp. IHBB 10380	0.000564383453405913
560	8	L060_8	515	0.00011458599507051	4	4	S	169760	Paenibacillus stellifer	0.000376255635603942
560	8	L060_8	516	8.59394963028829e-05	3	3	S	1536769	Paenibacillus sp. FSL P4-0081	0.000282191726702957
560	8	L060_8	517	8.59394963028829e-05	3	3	S	1532905	Paenibacillus sp. CAA11	0.000282191726702957
560	8	L060_8	518	5.72929975352552e-05	2	0	S	1406	Paenibacillus polymyxa	0.000188127817801971
560	8	L060_8	520	5.72929975352552e-05	2	2	S	59843	Paenibacillus glucanolyticus	0.000188127817801971
560	8	L060_8	522	5.72929975352552e-05	2	0	S	483937	Paenibacillus riograndensis	0.000188127817801971
560	8	L060_8	524	5.72929975352552e-05	2	2	S	1536771	Paenibacillus sp. FSL R5-0912	0.000188127817801971
560	8	L060_8	525	5.72929975352552e-05	2	2	S	1619311	Paenibacillus physcomitrellae	0.000188127817801971
560	8	L060_8	526	2.86464987676276e-05	1	1	S	1536772	Paenibacillus sp. FSL R7-0273	9.40639089009855e-05
560	8	L060_8	527	2.86464987676276e-05	1	1	S	1536773	Paenibacillus sp. FSL R7-0331	9.40639089009855e-05
560	8	L060_8	528	2.86464987676276e-05	1	1	S	1695218	Paenibacillus sp. 32O-W	9.40639089009855e-05
560	8	L060_8	529	2.86464987676276e-05	1	0	S	365617	Paenibacillus sabinae	9.40639089009855e-05
560	8	L060_8	531	2.86464987676276e-05	1	1	S	324057	Paenibacillus sp. JDR-2	9.40639089009855e-05
560	8	L060_8	532	2.86464987676276e-05	1	0	S	159743	Paenibacillus terrae	9.40639089009855e-05
560	8	L060_8	534	0.000171878992605766	6	0	G	55080	Brevibacillus	0.000564383453405913
560	8	L060_8	535	0.000143232493838138	5	5	S	1465	Brevibacillus laterosporus	0.000470319544504928
560	8	L060_8	536	2.86464987676276e-05	1	0	S	1393	Brevibacillus brevis	9.40639089009855e-05
560	8	L060_8	539	5.72929975352552e-05	2	0	G	55079	Aneurinibacillus	0.000188127817801971
560	8	L060_8	540	5.72929975352552e-05	2	2	S	1500254	Aneurinibacillus soli	0.000188127817801971
560	8	L060_8	541	2.86464987676276e-05	1	0	G	76632	Thermobacillus	9.40639089009855e-05
560	8	L060_8	542	2.86464987676276e-05	1	0	S	377615	Thermobacillus composti	9.40639089009855e-05
560	8	L060_8	546	0.00169014342729003	59	3	G	1378	Gemella	0.00554977062515814
560	8	L060_8	547	0.00128909244454324	45	45	S	29391	Gemella morbillorum	0.00423287590054435
560	8	L060_8	548	0.000286464987676276	10	10	S	1785995	Gemella sp. oral taxon 928	0.000940639089009855
560	8	L060_8	549	2.86464987676276e-05	1	1	S	2040624	Gemella sp. ND 6198	9.40639089009855e-05
560	8	L060_8	550	0.000945334459331712	33	1	F	90964	Staphylococcaceae	0.00310410899373252
560	8	L060_8	551	0.000744808967958318	26	10	G	1279	Staphylococcus	0.00244566163142562
560	8	L060_8	552	0.00011458599507051	4	2	S	1280	Staphylococcus aureus	0.000376255635603942
560	8	L060_8	554	8.59394963028829e-05	3	3	S	985762	Staphylococcus agnetis	0.000282191726702957
560	8	L060_8	555	5.72929975352552e-05	2	2	S	214473	Staphylococcus nepalensis	0.000188127817801971
560	8	L060_8	556	2.86464987676276e-05	1	1	S	1281	Staphylococcus carnosus	9.40639089009855e-05
560	8	L060_8	557	2.86464987676276e-05	1	1	S	170573	Staphylococcus pettenkoferi	9.40639089009855e-05
560	8	L060_8	558	2.86464987676276e-05	1	1	S	29388	Staphylococcus capitis	9.40639089009855e-05
560	8	L060_8	559	2.86464987676276e-05	1	1	S	29385	Staphylococcus saprophyticus	9.40639089009855e-05
560	8	L060_8	560	2.86464987676276e-05	1	1	S	28035	Staphylococcus lugdunensis	9.40639089009855e-05
560	8	L060_8	561	2.86464987676276e-05	1	1	S	1296	Staphylococcus sciuri	9.40639089009855e-05
560	8	L060_8	562	2.86464987676276e-05	1	1	S	1282	Staphylococcus epidermidis	9.40639089009855e-05
560	8	L060_8	563	0.00011458599507051	4	1	G	69965	Macrococcus	0.000376255635603942
560	8	L060_8	564	5.72929975352552e-05	2	2	S	1898474	Macrococcus sp. IME1552	0.000188127817801971
560	8	L060_8	565	2.86464987676276e-05	1	1	S	69966	Macrococcus caseolyticus	9.40639089009855e-05
560	8	L060_8	566	5.72929975352552e-05	2	0	G	2005363	Auricoccus	0.000188127817801971
560	8	L060_8	567	5.72929975352552e-05	2	2	S	1849491	Auricoccus indicus	0.000188127817801971
560	8	L060_8	568	0.000401050982746787	14	0	F	186823	Alicyclobacillaceae	0.0013168947246138
560	8	L060_8	569	0.000372404483979159	13	5	G	432330	Tumebacillus	0.00122283081571281
560	8	L060_8	570	0.000229171990141021	8	8	S	1214604	Tumebacillus algifaecis	0.000752511271207884
560	8	L060_8	571	2.86464987676276e-05	1	0	G	29330	Alicyclobacillus	9.40639089009855e-05
560	8	L060_8	572	2.86464987676276e-05	1	0	S	405212	Alicyclobacillus acidocaldarius	9.40639089009855e-05
560	8	L060_8	574	0.000286464987676276	10	1	F	186818	Planococcaceae	0.000940639089009855
560	8	L060_8	575	0.000200525491373393	7	2	G	1372	Planococcus	0.000658447362306899
560	8	L060_8	576	0.00011458599507051	4	0	S	161360	Planococcus antarcticus	0.000376255635603942
560	8	L060_8	578	2.86464987676276e-05	1	1	S	192421	Planococcus maritimus	9.40639089009855e-05
560	8	L060_8	579	2.86464987676276e-05	1	1	G	1569	Sporosarcina	9.40639089009855e-05
560	8	L060_8	580	2.86464987676276e-05	1	0	G	648802	Rummeliibacillus	9.40639089009855e-05
560	8	L060_8	581	2.86464987676276e-05	1	1	S	241244	Rummeliibacillus stabekisii	9.40639089009855e-05
560	8	L060_8	582	0.000200525491373393	7	0	F	186820	Listeriaceae	0.000658447362306899
560	8	L060_8	583	0.000143232493838138	5	0	G	1637	Listeria	0.000470319544504928
560	8	L060_8	584	5.72929975352552e-05	2	2	S	1639	Listeria monocytogenes	0.000188127817801971
560	8	L060_8	585	5.72929975352552e-05	2	0	S	1640	Listeria seeligeri	0.000188127817801971
560	8	L060_8	587	2.86464987676276e-05	1	0	S	1638	Listeria ivanovii	9.40639089009855e-05
560	8	L060_8	589	5.72929975352552e-05	2	0	G	2755	Brochothrix	0.000188127817801971
560	8	L060_8	590	5.72929975352552e-05	2	2	S	2756	Brochothrix thermosphacta	0.000188127817801971
560	8	L060_8	591	0.56450790471487	19706	14	C	909932	Negativicutes	1.85362338880282
560	8	L060_8	592	0.560182283400958	19555	0	O	1843489	Veillonellales	1.83941973855877
560	8	L060_8	593	0.560182283400958	19555	2	F	31977	Veillonellaceae	1.83941973855877
560	8	L060_8	594	0.557690038008175	19468	77	G	29465	Veillonella	1.83123617848439
560	8	L060_8	595	0.550786231805176	19227	19223	S	29466	Veillonella parvula	1.80856677643925
560	8	L060_8	597	0.00469802579789093	164	164	S	248315	Veillonella rodentium	0.0154264810597616
560	8	L060_8	598	0.00223442690387495	78	3	G	906	Megasphaera	0.00733698489427687
560	8	L060_8	599	0.00160420393098715	56	56	S	2144175	Megasphaera sp. AJH120	0.00526757889845519
560	8	L060_8	600	0.000458343980282042	16	4	S	907	Megasphaera elsdenii	0.00150502254241577
560	8	L060_8	602	8.59394963028829e-05	3	3	S	1675036	Megasphaera hexanoica	0.000282191726702957
560	8	L060_8	603	0.000143232493838138	5	0	G	909928	Negativicoccus	0.000470319544504928
560	8	L060_8	604	0.000143232493838138	5	5	S	1702287	Negativicoccus massiliensis	0.000470319544504928
560	8	L060_8	605	5.72929975352552e-05	2	0	G	39948	Dialister	0.000188127817801971
560	8	L060_8	606	5.72929975352552e-05	2	2	S	2161821	Dialister sp. Marseille-P5638	0.000188127817801971
560	8	L060_8	607	0.00312246836567141	109	0	O	1843488	Acidaminococcales	0.0102529660702074
560	8	L060_8	608	0.00312246836567141	109	0	F	909930	Acidaminococcaceae	0.0102529660702074
560	8	L060_8	609	0.00312246836567141	109	45	G	904	Acidaminococcus	0.0102529660702074
560	8	L060_8	610	0.00103127395563459	36	0	S	905	Acidaminococcus fermentans	0.00338630072043548
560	8	L060_8	612	0.000802101965493573	28	0	S	187327	Acidaminococcus intestini	0.00263378944922759
560	8	L060_8	614	0.000802101965493573	28	4	O	909929	Selenomonadales	0.00263378944922759
560	8	L060_8	615	0.000544283476584925	19	0	F	1843491	Selenomonadaceae	0.00178721426911872
560	8	L060_8	616	0.000372404483979159	13	8	G	970	Selenomonas	0.00122283081571281
560	8	L060_8	617	8.59394963028829e-05	3	0	S	971	Selenomonas ruminantium	0.000282191726702957
560	8	L060_8	620	2.86464987676276e-05	1	0	S	69823	Selenomonas sputigena	9.40639089009855e-05
560	8	L060_8	622	2.86464987676276e-05	1	1	S	713030	Selenomonas sp. oral taxon 136	9.40639089009855e-05
560	8	L060_8	623	0.000171878992605766	6	0	G	158846	Megamonas	0.000564383453405913
560	8	L060_8	624	0.000171878992605766	6	6	S	158847	Megamonas hypermegale	0.000564383453405913
560	8	L060_8	625	0.000143232493838138	5	0	F	1843490	Sporomusaceae	0.000470319544504928
560	8	L060_8	626	0.000143232493838138	5	1	G	365348	Pelosinus	0.000470319544504928
560	8	L060_8	627	5.72929975352552e-05	2	0	S	365349	Pelosinus fermentans	0.000188127817801971
560	8	L060_8	629	5.72929975352552e-05	2	2	S	484770	Pelosinus sp. UFO1	0.000188127817801971
560	8	L060_8	630	0.466737404420957	16293	0	C	526524	Erysipelotrichia	1.53258326772376
560	8	L060_8	631	0.466737404420957	16293	0	O	526525	Erysipelotrichales	1.53258326772376
560	8	L060_8	632	0.466737404420957	16293	648	F	128827	Erysipelotrichaceae	1.53258326772376
560	8	L060_8	633	0.411134550312992	14352	0	G	1573534	Faecalitalea	1.35000522054694
560	8	L060_8	634	0.411134550312992	14352	0	S	39483	Faecalitalea cylindroides	1.35000522054694
560	8	L060_8	636	0.0334591105605891	1168	0	G	191303	Turicibacter	0.109866645596351
560	8	L060_8	637	0.0334591105605891	1168	1168	S	1712675	Turicibacter sp. H121	0.109866645596351
560	8	L060_8	638	0.00194796191619868	68	0	G	1729679	Faecalibaculum	0.00639634580526701
560	8	L060_8	639	0.00194796191619868	68	68	S	1702221	Faecalibaculum rodentium	0.00639634580526701
560	8	L060_8	640	0.00111721345193748	39	3	G	1647	Erysipelothrix	0.00366849244713843
560	8	L060_8	641	0.00100262745686697	35	35	S	1648	Erysipelothrix rhusiopathiae	0.00329223681153449
560	8	L060_8	642	2.86464987676276e-05	1	1	S	1514105	Erysipelothrix larvae	9.40639089009855e-05
560	8	L060_8	645	0.000343757985211531	12	12	S	1834207	Erysipelotrichaceae bacterium I46	0.00112876690681183
560	8	L060_8	646	0.000171878992605766	6	0	G	1505663	Erysipelatoclostridium	0.000564383453405913
560	8	L060_8	647	0.000171878992605766	6	6	S	1522	Clostridium innocuum	0.000564383453405913
560	8	L060_8	648	0.0048699047904967	170	0	C	1737404	Tissierellia	0.0159908645131675
560	8	L060_8	649	0.0048699047904967	170	0	O	1737405	Tissierellales	0.0159908645131675
560	8	L060_8	650	0.0048699047904967	170	0	F	1570339	Peptoniphilaceae	0.0159908645131675
560	8	L060_8	651	0.0024922453927836	87	0	G	162289	Peptoniphilus	0.00818356007438574
560	8	L060_8	652	0.0024922453927836	87	87	S	1912856	Peptoniphilus sp. ING2-D1G	0.00818356007438574
560	8	L060_8	653	0.00126044594577562	44	0	G	1161127	Murdochiella	0.00413881199164336
560	8	L060_8	654	0.00126044594577562	44	44	S	1852373	Murdochiella vaginalis	0.00413881199164336
560	8	L060_8	655	0.000888041461796456	31	0	G	543311	Parvimonas	0.00291598117593055
560	8	L060_8	656	0.000888041461796456	31	31	S	33033	Parvimonas micra	0.00291598117593055
560	8	L060_8	657	0.00011458599507051	4	0	G	150022	Finegoldia	0.000376255635603942
560	8	L060_8	658	0.00011458599507051	4	0	S	1260	Finegoldia magna	0.000376255635603942
560	8	L060_8	661	0.00011458599507051	4	0	G	165779	Anaerococcus	0.000376255635603942
560	8	L060_8	662	0.00011458599507051	4	4	S	1870984	Anaerococcus mediterraneensis	0.000376255635603942
560	8	L060_8	665	5.72929975352552e-05	2	2	S	243899	endosymbiont 'TC1' of Trimyema compressum	0.000188127817801971
560	8	L060_8	666	2.86464987676276e-05	1	0	C	1676648	Limnochordia	9.40639089009855e-05
560	8	L060_8	667	2.86464987676276e-05	1	0	O	1676649	Limnochordales	9.40639089009855e-05
560	8	L060_8	668	2.86464987676276e-05	1	0	F	1676650	Limnochordaceae	9.40639089009855e-05
560	8	L060_8	669	2.86464987676276e-05	1	0	G	1676651	Limnochorda	9.40639089009855e-05
560	8	L060_8	670	2.86464987676276e-05	1	1	S	1555112	Limnochorda pilosa	9.40639089009855e-05
560	8	L060_8	671	1.43215305938878	49994	126	P	201174	Actinobacteria	4.70263106159587
560	8	L060_8	672	0.924422515231343	32270	95	C	84998	Coriobacteriia	3.0354423402348
560	8	L060_8	673	0.764030768631396	26671	126	O	84999	Coriobacteriales	2.50877851429818
560	8	L060_8	674	0.753231038596001	26294	6	F	84107	Coriobacteriaceae	2.47331642064251
560	8	L060_8	675	0.752113825144063	26255	0	G	102106	Collinsella	2.46964792819537
560	8	L060_8	676	0.752113825144063	26255	26255	S	74426	Collinsella aerofaciens	2.46964792819537
560	8	L060_8	678	0.000859394963028829	30	30	S	1531429	Coriobacteriaceae bacterium 68-1-3	0.00282191726702957
560	8	L060_8	679	8.59394963028829e-05	3	0	G	33870	Coriobacterium	0.000282191726702957
560	8	L060_8	680	8.59394963028829e-05	3	0	S	33871	Coriobacterium glomerans	0.000282191726702957
560	8	L060_8	682	0.00719027119067453	251	0	F	1643824	Atopobiaceae	0.0236100411341474
560	8	L060_8	683	0.0038386308348621	134	0	G	1380	Atopobium	0.0126045637927321
560	8	L060_8	684	0.0038386308348621	134	0	S	1382	Atopobium parvulum	0.0126045637927321
560	8	L060_8	686	0.00177608292359291	62	1	G	133925	Olsenella	0.0058319623518611
560	8	L060_8	687	0.00105992045440222	37	37	S	712411	Olsenella sp. oral taxon 807	0.00348036462933646
560	8	L060_8	688	0.000372404483979159	13	13	S	1805478	Olsenella sp. Marseille-P2300	0.00122283081571281
560	8	L060_8	689	0.000229171990141021	8	0	S	133926	Olsenella uli	0.000752511271207884
560	8	L060_8	691	8.59394963028829e-05	3	3	S	604330	Olsenella umbonata	0.000282191726702957
560	8	L060_8	692	0.00157555743221952	55	0	G	1935188	Libanicoccus	0.0051735149895542
560	8	L060_8	693	0.00157555743221952	55	55	S	1871022	Libanicoccus massiliensis	0.0051735149895542
560	8	L060_8	694	0.157670329217022	5504	0	O	1643822	Eggerthellales	0.517727754591024
560	8	L060_8	695	0.157670329217022	5504	35	F	1643826	Eggerthellaceae	0.517727754591024
560	8	L060_8	696	0.112351568166636	3922	0	G	447020	Adlercreutzia	0.368918650709665
560	8	L060_8	697	0.112351568166636	3922	0	S	446660	Adlercreutzia equolifaciens	0.368918650709665
560	8	L060_8	699	0.0178754152309996	624	3	G	84111	Eggerthella	0.058695879154215
560	8	L060_8	700	0.0172451922581118	602	401	S	84112	Eggerthella lenta	0.0566264731583933
560	8	L060_8	702	0.000544283476584925	19	19	S	502558	Eggerthella sp. YY7918	0.00178721426911872
560	8	L060_8	703	0.0161852718037096	565	28	G	644652	Gordonibacter	0.0531461085290568
560	8	L060_8	704	0.0125758129589885	439	0	S	471189	Gordonibacter pamelaeae	0.0412940560075326
560	8	L060_8	706	0.00226307340264258	79	79	S	1335613	Gordonibacter urolithinfaciens	0.00743104880317785
560	8	L060_8	707	0.000544283476584925	19	19	S	1841863	Gordonibacter massiliensis	0.00178721426911872
560	8	L060_8	708	0.00595847174366655	208	0	G	1981050	Phoenicibacter	0.019565293051405
560	8	L060_8	709	0.00595847174366655	208	208	S	1944646	Phoenicibacter massiliensis	0.019565293051405
560	8	L060_8	710	0.00363810534348871	127	0	G	84162	Cryptobacterium	0.0119461164304252
560	8	L060_8	711	0.00363810534348871	127	0	S	84163	Cryptobacterium curtum	0.0119461164304252
560	8	L060_8	713	0.000372404483979159	13	0	G	84108	Slackia	0.00122283081571281
560	8	L060_8	714	0.000372404483979159	13	0	S	84110	Slackia heliotrinireducens	0.00122283081571281
560	8	L060_8	716	0.000286464987676276	10	0	G	79603	Denitrobacterium	0.000940639089009855
560	8	L060_8	717	0.000286464987676276	10	10	S	79604	Denitrobacterium detoxificans	0.000940639089009855
560	8	L060_8	718	0.504121085312711	17598	220	C	1760	Actinobacteria	1.65533666883954
560	8	L060_8	719	0.443705619411784	15489	0	O	85004	Bifidobacteriales	1.45695588496736
560	8	L060_8	720	0.443705619411784	15489	0	F	31953	Bifidobacteriaceae	1.45695588496736
560	8	L060_8	721	0.443562386917946	15484	599	G	1678	Bifidobacterium	1.45648556542286
560	8	L060_8	722	0.21951812005633	7663	7143	S	1680	Bifidobacterium adolescentis	0.720811733908252
560	8	L060_8	724	0.180329709742216	6295	5165	S	216816	Bifidobacterium longum	0.592132306531704
560	8	L060_8	737	0.0132060359318763	461	382	S	1685	Bifidobacterium breve	0.0433634620033543
560	8	L060_8	742	0.00386727733362973	135	0	S	28026	Bifidobacterium pseudocatenulatum	0.012698627701633
560	8	L060_8	744	0.00340893335334769	119	0	S	630129	Bifidobacterium kashiwanohense	0.0111936051592173
560	8	L060_8	747	0.00260683138785411	91	49	S	1683	Bifidobacterium angulatum	0.00855981570998968
560	8	L060_8	749	0.00131773894331087	46	0	S	1686	Bifidobacterium catenulatum	0.00432693980944533
560	8	L060_8	751	0.00060157647412018	21	7	S	1681	Bifidobacterium bifidum	0.0019753420869207
560	8	L060_8	754	0.000429697481514414	15	15	S	1689	Bifidobacterium dentium	0.00141095863351478
560	8	L060_8	755	0.000315111486443904	11	5	S	28025	Bifidobacterium animalis	0.00103470299791084
560	8	L060_8	760	0.000315111486443904	11	0	S	33905	Bifidobacterium thermophilum	0.00103470299791084
560	8	L060_8	762	0.000315111486443904	11	0	S	158787	Bifidobacterium scardovii	0.00103470299791084
560	8	L060_8	764	5.72929975352552e-05	2	2	S	1684	Bifidobacterium asteroides	0.000188127817801971
560	8	L060_8	765	2.86464987676276e-05	1	0	S	638619	Bifidobacterium actinocoloniiforme	9.40639089009855e-05
560	8	L060_8	767	2.86464987676276e-05	1	1	S	1694	Bifidobacterium pseudolongum	9.40639089009855e-05
560	8	L060_8	768	2.86464987676276e-05	1	0	S	1691	Bifidobacterium indicum	9.40639089009855e-05
560	8	L060_8	770	2.86464987676276e-05	1	1	S	1687	Bifidobacterium coryneforme	9.40639089009855e-05
560	8	L060_8	771	0.00011458599507051	4	0	G	196082	Parascardovia	0.000376255635603942
560	8	L060_8	772	0.00011458599507051	4	0	S	78258	Parascardovia denticolens	0.000376255635603942
560	8	L060_8	774	2.86464987676276e-05	1	0	G	196081	Scardovia	9.40639089009855e-05
560	8	L060_8	775	2.86464987676276e-05	1	0	S	78259	Scardovia inopinata	9.40639089009855e-05
560	8	L060_8	777	0.0283313872811837	989	0	O	2037	Actinomycetales	0.0930292059030747
560	8	L060_8	778	0.0283313872811837	989	2	F	2049	Actinomycetaceae	0.0930292059030747
560	8	L060_8	779	0.0278730433009017	973	56	G	1654	Actinomyces	0.0915241833606589
560	8	L060_8	780	0.0100262745686697	350	350	S	52773	Actinomyces meyeri	0.0329223681153449
560	8	L060_8	781	0.00656004821778673	229	229	S	1852377	Actinomyces pacaensis	0.0215406351383257
560	8	L060_8	782	0.00432562131391177	151	151	S	544580	Actinomyces oris	0.0142036502440488
560	8	L060_8	783	0.00363810534348871	127	127	S	178339	Actinomyces hongkongensis	0.0119461164304252
560	8	L060_8	784	0.000888041461796456	31	31	S	712122	Actinomyces sp. oral taxon 414	0.00291598117593055
560	8	L060_8	785	0.000229171990141021	8	8	S	111015	Actinomyces radicidentis	0.000752511271207884
560	8	L060_8	786	0.000229171990141021	8	8	S	2079536	Actinomyces sp. Z16	0.000752511271207884
560	8	L060_8	787	0.00011458599507051	4	4	S	1960083	Actinomyces gaoshouyii	0.000376255635603942
560	8	L060_8	788	8.59394963028829e-05	3	3	S	131110	Actinomyces radingae	0.000282191726702957
560	8	L060_8	789	8.59394963028829e-05	3	3	S	1851395	Actinomyces sp. Chiba101	0.000282191726702957
560	8	L060_8	790	8.59394963028829e-05	3	3	S	2081702	Actinomyces sp. oral taxon 897	0.000282191726702957
560	8	L060_8	791	0.000171878992605766	6	0	G	2050	Mobiluncus	0.000564383453405913
560	8	L060_8	792	0.000171878992605766	6	0	S	2051	Mobiluncus curtisii	0.000564383453405913
560	8	L060_8	794	0.000143232493838138	5	0	G	1069494	Trueperella	0.000470319544504928
560	8	L060_8	795	0.000143232493838138	5	5	S	1661	Trueperella pyogenes	0.000470319544504928
560	8	L060_8	796	8.59394963028829e-05	3	0	G	1653174	Actinotignum	0.000282191726702957
560	8	L060_8	797	8.59394963028829e-05	3	3	S	2171980	Actinotignum sp. 313	0.000282191726702957
560	8	L060_8	798	0.0199093166435012	695	11	O	85006	Micrococcales	0.0653744166861849
560	8	L060_8	799	0.0181618802186759	634	5	F	1268	Micrococcaceae	0.0596365182432248
560	8	L060_8	800	0.0175316572457881	612	1	G	32207	Rothia	0.0575671122474031
560	8	L060_8	801	0.00882312162042931	308	0	S	2047	Rothia dentocariosa	0.0289716839415035
560	8	L060_8	803	0.00867988912659117	303	164	S	43675	Rothia mucilaginosa	0.0285013643969986
560	8	L060_8	805	0.000257818488908649	9	0	G	1663	Arthrobacter	0.00084657518010887
560	8	L060_8	806	5.72929975352552e-05	2	2	S	1357915	Arthrobacter sp. QXT-31	0.000188127817801971
560	8	L060_8	807	5.72929975352552e-05	2	2	S	1849032	Arthrobacter sp. U41	0.000188127817801971
560	8	L060_8	808	2.86464987676276e-05	1	1	S	37928	Arthrobacter crystallopoietes	9.40639089009855e-05
560	8	L060_8	809	2.86464987676276e-05	1	1	S	1618207	Arthrobacter sp. IHBB 11108	9.40639089009855e-05
560	8	L060_8	810	2.86464987676276e-05	1	1	S	1704044	Arthrobacter sp. ERGS1:01	9.40639089009855e-05
560	8	L060_8	811	2.86464987676276e-05	1	1	S	2020486	Arthrobacter sp. YN	9.40639089009855e-05
560	8	L060_8	812	2.86464987676276e-05	1	1	S	2079227	Arthrobacter sp. PGP41	9.40639089009855e-05
560	8	L060_8	813	5.72929975352552e-05	2	0	G	57493	Kocuria	0.000188127817801971
560	8	L060_8	814	2.86464987676276e-05	1	1	S	71999	Kocuria palustris	9.40639089009855e-05
560	8	L060_8	815	2.86464987676276e-05	1	1	S	388357	Kocuria turfanensis	9.40639089009855e-05
560	8	L060_8	816	5.72929975352552e-05	2	0	G	596707	Sinomonas	0.000188127817801971
560	8	L060_8	817	5.72929975352552e-05	2	2	S	37927	Sinomonas atrocyanea	0.000188127817801971
560	8	L060_8	818	2.86464987676276e-05	1	0	G	1269	Micrococcus	9.40639089009855e-05
560	8	L060_8	819	2.86464987676276e-05	1	1	S	1270	Micrococcus luteus	9.40639089009855e-05
560	8	L060_8	820	2.86464987676276e-05	1	0	G	370735	Zhihengliuella	9.40639089009855e-05
560	8	L060_8	821	2.86464987676276e-05	1	1	S	2058657	Zhihengliuella sp. ISTPL4	9.40639089009855e-05
560	8	L060_8	822	2.86464987676276e-05	1	0	G	1742989	Glutamicibacter	9.40639089009855e-05
560	8	L060_8	823	2.86464987676276e-05	1	1	S	256701	Glutamicibacter arilaitensis	9.40639089009855e-05
560	8	L060_8	824	2.86464987676276e-05	1	0	G	1742993	Pseudarthrobacter	9.40639089009855e-05
560	8	L060_8	825	2.86464987676276e-05	1	0	S	85085	Pseudarthrobacter chlorophenolicus	9.40639089009855e-05
560	8	L060_8	827	0.00060157647412018	21	5	F	85023	Microbacteriaceae	0.0019753420869207
560	8	L060_8	828	0.00011458599507051	4	1	G	33882	Microbacterium	0.000376255635603942
560	8	L060_8	829	2.86464987676276e-05	1	1	S	104336	Microbacterium foliorum	9.40639089009855e-05
560	8	L060_8	830	2.86464987676276e-05	1	1	S	367477	Microbacterium sp. XT11	9.40639089009855e-05
560	8	L060_8	831	2.86464987676276e-05	1	1	S	1714373	Microbacterium sp. No. 7	9.40639089009855e-05
560	8	L060_8	832	0.00011458599507051	4	0	G	76634	Mycetocola	0.000376255635603942
560	8	L060_8	833	0.00011458599507051	4	4	S	2079792	Mycetocola sp. CGMCC 1.16372	0.000376255635603942
560	8	L060_8	834	8.59394963028829e-05	3	0	G	33877	Agromyces	0.000282191726702957
560	8	L060_8	835	8.59394963028829e-05	3	3	S	589382	Agromyces flavus	0.000282191726702957
560	8	L060_8	836	5.72929975352552e-05	2	0	G	2034	Curtobacterium	0.000188127817801971
560	8	L060_8	837	2.86464987676276e-05	1	1	S	69373	Curtobacterium pusillum	9.40639089009855e-05
560	8	L060_8	838	2.86464987676276e-05	1	1	S	1561023	Curtobacterium sp. MR_MD2014	9.40639089009855e-05
560	8	L060_8	839	2.86464987676276e-05	1	0	G	190323	Plantibacter	9.40639089009855e-05
560	8	L060_8	840	2.86464987676276e-05	1	1	S	150123	Plantibacter flavus	9.40639089009855e-05
560	8	L060_8	841	2.86464987676276e-05	1	0	G	235888	Salinibacterium	9.40639089009855e-05
560	8	L060_8	842	2.86464987676276e-05	1	1	S	2079791	Salinibacterium sp. CGMCC 1.16371	9.40639089009855e-05
560	8	L060_8	843	2.86464987676276e-05	1	0	G	33886	Rathayibacter	9.40639089009855e-05
560	8	L060_8	844	2.86464987676276e-05	1	1	S	145458	Rathayibacter toxicus	9.40639089009855e-05
560	8	L060_8	845	0.000229171990141021	8	1	F	85016	Cellulomonadaceae	0.000752511271207884
560	8	L060_8	846	0.000171878992605766	6	0	G	1707	Cellulomonas	0.000564383453405913
560	8	L060_8	847	5.72929975352552e-05	2	0	S	1708	Cellulomonas fimi	0.000188127817801971
560	8	L060_8	849	5.72929975352552e-05	2	0	S	1711	Cellulomonas flavigena	0.000188127817801971
560	8	L060_8	851	2.86464987676276e-05	1	0	S	11	Cellulomonas gilvus	9.40639089009855e-05
560	8	L060_8	853	2.86464987676276e-05	1	1	S	2003551	Cellulomonas sp. PSBB021	9.40639089009855e-05
560	8	L060_8	854	2.86464987676276e-05	1	0	G	665568	Paraoerskovia	9.40639089009855e-05
560	8	L060_8	855	2.86464987676276e-05	1	1	S	545619	Paraoerskovia marina	9.40639089009855e-05
560	8	L060_8	856	0.000143232493838138	5	0	F	85019	Brevibacteriaceae	0.000470319544504928
560	8	L060_8	857	0.000143232493838138	5	2	G	1696	Brevibacterium	0.000470319544504928
560	8	L060_8	858	5.72929975352552e-05	2	2	S	629680	Brevibacterium sandarakinum	0.000188127817801971
560	8	L060_8	859	2.86464987676276e-05	1	1	S	1703	Brevibacterium linens	9.40639089009855e-05
560	8	L060_8	860	0.000143232493838138	5	0	F	85020	Dermabacteraceae	0.000470319544504928
560	8	L060_8	861	0.00011458599507051	4	0	G	43668	Brachybacterium	0.000376255635603942
560	8	L060_8	862	5.72929975352552e-05	2	2	S	2017485	Brachybacterium sp. VR2415	0.000188127817801971
560	8	L060_8	863	2.86464987676276e-05	1	0	S	43669	Brachybacterium faecium	9.40639089009855e-05
560	8	L060_8	865	2.86464987676276e-05	1	1	S	2017484	Brachybacterium sp. VM2412	9.40639089009855e-05
560	8	L060_8	866	2.86464987676276e-05	1	0	G	36739	Dermabacter	9.40639089009855e-05
560	8	L060_8	867	2.86464987676276e-05	1	1	S	1630135	Dermabacter vaginalis	9.40639089009855e-05
560	8	L060_8	868	0.00011458599507051	4	0	F	85021	Intrasporangiaceae	0.000376255635603942
560	8	L060_8	869	5.72929975352552e-05	2	0	G	265976	Serinicoccus	0.000188127817801971
560	8	L060_8	870	5.72929975352552e-05	2	2	S	1758689	Serinicoccus sp. JLT9	0.000188127817801971
560	8	L060_8	871	2.86464987676276e-05	1	0	G	53457	Janibacter	9.40639089009855e-05
560	8	L060_8	872	2.86464987676276e-05	1	1	S	857417	Janibacter indicus	9.40639089009855e-05
560	8	L060_8	873	2.86464987676276e-05	1	0	G	125287	Ornithinimicrobium	9.40639089009855e-05
560	8	L060_8	874	2.86464987676276e-05	1	1	S	2283195	Ornithinimicrobium sp. AMA3305	9.40639089009855e-05
560	8	L060_8	875	5.72929975352552e-05	2	0	F	85017	Promicromonosporaceae	0.000188127817801971
560	8	L060_8	876	2.86464987676276e-05	1	0	G	186188	Xylanimonas	9.40639089009855e-05
560	8	L060_8	877	2.86464987676276e-05	1	0	S	186189	Xylanimonas cellulosilytica	9.40639089009855e-05
560	8	L060_8	879	2.86464987676276e-05	1	0	G	254250	Isoptericola	9.40639089009855e-05
560	8	L060_8	880	2.86464987676276e-05	1	0	S	139208	Isoptericola variabilis	9.40639089009855e-05
560	8	L060_8	882	5.72929975352552e-05	2	0	F	85022	Jonesiaceae	0.000188127817801971
560	8	L060_8	883	5.72929975352552e-05	2	0	G	43673	Jonesia	0.000188127817801971
560	8	L060_8	884	5.72929975352552e-05	2	2	S	43674	Jonesia denitrificans	0.000188127817801971
560	8	L060_8	885	5.72929975352552e-05	2	0	F	125316	Beutenbergiaceae	0.000188127817801971
560	8	L060_8	886	5.72929975352552e-05	2	0	G	947525	Miniimonas	0.000188127817801971
560	8	L060_8	887	5.72929975352552e-05	2	2	S	2171623	Miniimonas sp. S16	0.000188127817801971
560	8	L060_8	888	2.86464987676276e-05	1	0	F	145357	Dermacoccaceae	9.40639089009855e-05
560	8	L060_8	889	2.86464987676276e-05	1	0	G	745364	Luteipulveratus	9.40639089009855e-05
560	8	L060_8	890	2.86464987676276e-05	1	1	S	571913	Luteipulveratus mongoliensis	9.40639089009855e-05
560	8	L060_8	891	0.00266412438538937	93	0	O	85009	Propionibacteriales	0.00874794352779165
560	8	L060_8	892	0.00254953839031886	89	0	F	31957	Propionibacteriaceae	0.00837168789218771
560	8	L060_8	893	0.00163285042975477	57	0	G	1912216	Cutibacterium	0.00536164280735617
560	8	L060_8	894	0.00154691093345189	54	53	S	1747	Cutibacterium acnes	0.00507945108065322
560	8	L060_8	896	8.59394963028829e-05	3	2	S	33010	Cutibacterium avidum	0.000282191726702957
560	8	L060_8	898	0.000458343980282042	16	0	G	1912217	Pseudopropionibacterium	0.00150502254241577
560	8	L060_8	899	0.000458343980282042	16	0	S	1750	Pseudopropionibacterium propionicum	0.00150502254241577
560	8	L060_8	901	0.000171878992605766	6	0	G	203133	Propionimicrobium	0.000564383453405913
560	8	L060_8	902	0.000171878992605766	6	6	S	1871034	Propionimicrobium sp. Marseille-P3275	0.000564383453405913
560	8	L060_8	903	0.00011458599507051	4	0	G	1743	Propionibacterium	0.000376255635603942
560	8	L060_8	904	0.00011458599507051	4	4	S	1744	Propionibacterium freudenreichii	0.000376255635603942
560	8	L060_8	905	8.59394963028829e-05	3	0	G	72763	Tessaracoccus	0.000282191726702957
560	8	L060_8	906	5.72929975352552e-05	2	2	S	2161816	Tessaracoccus sp. Marseille-P5995	0.000188127817801971
560	8	L060_8	907	2.86464987676276e-05	1	1	S	1909732	Tessaracoccus sp. T2.5-30	9.40639089009855e-05
560	8	L060_8	908	5.72929975352552e-05	2	0	G	29404	Microlunatus	0.000188127817801971
560	8	L060_8	909	5.72929975352552e-05	2	2	S	630515	Microlunatus soli	0.000188127817801971
560	8	L060_8	910	2.86464987676276e-05	1	0	G	1912215	Acidipropionibacterium	9.40639089009855e-05
560	8	L060_8	911	2.86464987676276e-05	1	1	S	1748	Acidipropionibacterium acidipropionici	9.40639089009855e-05
560	8	L060_8	912	0.00011458599507051	4	0	F	85015	Nocardioidaceae	0.000376255635603942
560	8	L060_8	913	8.59394963028829e-05	3	0	G	1839	Nocardioides	0.000282191726702957
560	8	L060_8	914	5.72929975352552e-05	2	2	S	2045452	Nocardioides sp. 78	0.000188127817801971
560	8	L060_8	915	2.86464987676276e-05	1	1	S	110319	Nocardioides sp. CF8	9.40639089009855e-05
560	8	L060_8	916	2.86464987676276e-05	1	0	G	117156	Actinopolymorpha	9.40639089009855e-05
560	8	L060_8	917	2.86464987676276e-05	1	1	S	117157	Actinopolymorpha singaporensis	9.40639089009855e-05
560	8	L060_8	918	0.00200525491373393	70	3	O	85007	Corynebacteriales	0.00658447362306899
560	8	L060_8	919	0.00120315294824036	42	0	F	1653	Corynebacteriaceae	0.00395068417384139
560	8	L060_8	920	0.00120315294824036	42	7	G	1716	Corynebacterium	0.00395068417384139
560	8	L060_8	921	0.000171878992605766	6	6	S	1652495	Corynebacterium crudilactis	0.000564383453405913
560	8	L060_8	922	8.59394963028829e-05	3	3	S	1697	Corynebacterium ammoniagenes	0.000282191726702957
560	8	L060_8	923	8.59394963028829e-05	3	0	S	38305	Corynebacterium vitaeruminis	0.000282191726702957
560	8	L060_8	925	8.59394963028829e-05	3	1	S	38289	Corynebacterium jeikeium	0.000282191726702957
560	8	L060_8	927	5.72929975352552e-05	2	2	S	43770	Corynebacterium striatum	0.000188127817801971
560	8	L060_8	928	5.72929975352552e-05	2	2	S	187491	Corynebacterium glaucum	0.000188127817801971
560	8	L060_8	929	5.72929975352552e-05	2	0	S	203263	Corynebacterium aquilae	0.000188127817801971
560	8	L060_8	931	5.72929975352552e-05	2	0	S	1727	Corynebacterium variabile	0.000188127817801971
560	8	L060_8	933	5.72929975352552e-05	2	2	S	2080740	Corynebacterium sp. 2183	0.000188127817801971
560	8	L060_8	934	2.86464987676276e-05	1	0	S	1404244	Corynebacterium glyciniphilum	9.40639089009855e-05
560	8	L060_8	936	2.86464987676276e-05	1	1	S	161896	Corynebacterium camporealensis	9.40639089009855e-05
560	8	L060_8	937	2.86464987676276e-05	1	1	S	2079535	Corynebacterium sp. 2184	9.40639089009855e-05
560	8	L060_8	938	2.86464987676276e-05	1	1	S	1737425	Corynebacterium provencense	9.40639089009855e-05
560	8	L060_8	939	2.86464987676276e-05	1	0	S	160386	Corynebacterium casei	9.40639089009855e-05
560	8	L060_8	941	2.86464987676276e-05	1	0	S	225326	Corynebacterium halotolerans	9.40639089009855e-05
560	8	L060_8	943	2.86464987676276e-05	1	0	S	152794	Corynebacterium efficiens	9.40639089009855e-05
560	8	L060_8	945	2.86464987676276e-05	1	1	S	35757	Corynebacterium cystitidis	9.40639089009855e-05
560	8	L060_8	946	2.86464987676276e-05	1	0	S	1230998	Corynebacterium frankenforstense	9.40639089009855e-05
560	8	L060_8	948	2.86464987676276e-05	1	1	S	1072256	Corynebacterium uterequi	9.40639089009855e-05
560	8	L060_8	949	0.000286464987676276	10	0	F	85025	Nocardiaceae	0.000940639089009855
560	8	L060_8	950	0.000257818488908649	9	0	G	1827	Rhodococcus	0.00084657518010887
560	8	L060_8	951	5.72929975352552e-05	2	0	S	132919	Rhodococcus jostii	0.000188127817801971
560	8	L060_8	953	5.72929975352552e-05	2	0	S	1828	Rhodococcus fascians	0.000188127817801971
560	8	L060_8	955	2.86464987676276e-05	1	1	S	1833	Rhodococcus erythropolis	9.40639089009855e-05
560	8	L060_8	956	2.86464987676276e-05	1	1	S	1805827	Rhodococcus sp. MTM3W5.2	9.40639089009855e-05
560	8	L060_8	957	2.86464987676276e-05	1	1	S	38310	Rhodococcus coprophilus	9.40639089009855e-05
560	8	L060_8	958	2.86464987676276e-05	1	1	S	1653478	Rhodococcus sp. PBTS 1	9.40639089009855e-05
560	8	L060_8	959	2.86464987676276e-05	1	1	S	1564114	Rhodococcus sp. B7740	9.40639089009855e-05
560	8	L060_8	960	2.86464987676276e-05	1	0	G	1817	Nocardia	9.40639089009855e-05
560	8	L060_8	961	2.86464987676276e-05	1	0	S	37330	Nocardia nova	9.40639089009855e-05
560	8	L060_8	963	0.000257818488908649	9	1	F	1762	Mycobacteriaceae	0.00084657518010887
560	8	L060_8	964	0.00011458599507051	4	0	G	1763	Mycobacterium	0.000376255635603942
560	8	L060_8	965	5.72929975352552e-05	2	2	S	1769	Mycobacterium leprae	0.000188127817801971
560	8	L060_8	966	2.86464987676276e-05	1	1	S	1936029	Mycobacterium sp. MS1601	9.40639089009855e-05
560	8	L060_8	967	2.86464987676276e-05	1	1	S	1920667	Mycobacterium sp. WY10	9.40639089009855e-05
560	8	L060_8	968	8.59394963028829e-05	3	0	G	1866885	Mycolicibacterium	0.000282191726702957
560	8	L060_8	969	5.72929975352552e-05	2	0	S	1810	Mycolicibacterium vaccae	0.000188127817801971
560	8	L060_8	971	2.86464987676276e-05	1	1	S	1772	Mycolicibacterium smegmatis	9.40639089009855e-05
560	8	L060_8	972	2.86464987676276e-05	1	0	G	697025	Hoyosella	9.40639089009855e-05
560	8	L060_8	973	2.86464987676276e-05	1	0	S	639313	Hoyosella subflava	9.40639089009855e-05
560	8	L060_8	975	0.00011458599507051	4	0	F	85026	Gordoniaceae	0.000376255635603942
560	8	L060_8	976	0.00011458599507051	4	0	G	2053	Gordonia	0.000376255635603942
560	8	L060_8	977	8.59394963028829e-05	3	0	S	84595	Gordonia polyisoprenivorans	0.000282191726702957
560	8	L060_8	979	2.86464987676276e-05	1	1	S	2059875	Gordonia sp. YC-JH1	9.40639089009855e-05
560	8	L060_8	980	5.72929975352552e-05	2	0	F	85029	Dietziaceae	0.000188127817801971
560	8	L060_8	981	5.72929975352552e-05	2	0	G	37914	Dietzia	0.000188127817801971
560	8	L060_8	982	2.86464987676276e-05	1	1	S	499555	Dietzia timorensis	9.40639089009855e-05
560	8	L060_8	983	2.86464987676276e-05	1	1	S	2052657	Dietzia sp. JS16-p6b	9.40639089009855e-05
560	8	L060_8	984	0.000630222972887808	22	0	O	85011	Streptomycetales	0.00206940599582168
560	8	L060_8	985	0.000630222972887808	22	2	F	2062	Streptomycetaceae	0.00206940599582168
560	8	L060_8	986	0.000515636977817297	18	2	G	1883	Streptomyces	0.00169315036021774
560	8	L060_8	987	5.72929975352552e-05	2	0	S	1950	Streptomyces peucetius	0.000188127817801971
560	8	L060_8	990	5.72929975352552e-05	2	0	S	379067	Streptomyces bingchenggensis	0.000188127817801971
560	8	L060_8	992	5.72929975352552e-05	2	2	S	444103	Streptomyces sp. CNQ-509	0.000188127817801971
560	8	L060_8	993	2.86464987676276e-05	1	0	S	29303	Streptomyces cattleya	9.40639089009855e-05
560	8	L060_8	995	2.86464987676276e-05	1	0	S	68280	Streptomyces violaceusniger	9.40639089009855e-05
560	8	L060_8	997	2.86464987676276e-05	1	0	S	68202	Streptomyces fulvissimus	9.40639089009855e-05
560	8	L060_8	999	2.86464987676276e-05	1	1	S	54571	Streptomyces venezuelae	9.40639089009855e-05
560	8	L060_8	1000	2.86464987676276e-05	1	1	S	285473	Streptomyces rubrolavendulae	9.40639089009855e-05
560	8	L060_8	1001	2.86464987676276e-05	1	1	S	1972846	Streptomyces sp. Sge12	9.40639089009855e-05
560	8	L060_8	1002	2.86464987676276e-05	1	1	S	2059884	Streptomyces sp. CMB-StM0423	9.40639089009855e-05
560	8	L060_8	1003	2.86464987676276e-05	1	1	S	1109743	Streptomyces sp. SCSIO 03032	9.40639089009855e-05
560	8	L060_8	1004	2.86464987676276e-05	1	1	S	1890	Streptomyces antibioticus	9.40639089009855e-05
560	8	L060_8	1005	2.86464987676276e-05	1	1	S	1893	Streptomyces atratus	9.40639089009855e-05
560	8	L060_8	1006	5.72929975352552e-05	2	0	G	228398	Streptacidiphilus	0.000188127817801971
560	8	L060_8	1007	5.72929975352552e-05	2	2	S	2126346	Streptacidiphilus sp. DSM 106435	0.000188127817801971
560	8	L060_8	1008	0.000171878992605766	6	0	O	85010	Pseudonocardiales	0.000564383453405913
560	8	L060_8	1009	0.000171878992605766	6	0	F	2070	Pseudonocardiaceae	0.000564383453405913
560	8	L060_8	1010	0.000171878992605766	6	0	G	65496	Actinoalloteichus	0.000564383453405913
560	8	L060_8	1011	0.000143232493838138	5	5	S	2072503	Actinoalloteichus sp. AHMU CJ021	0.000470319544504928
560	8	L060_8	1012	2.86464987676276e-05	1	1	S	1470176	Actinoalloteichus hoggarensis	9.40639089009855e-05
560	8	L060_8	1013	0.000171878992605766	6	0	O	85013	Frankiales	0.000564383453405913
560	8	L060_8	1014	0.000143232493838138	5	0	F	74712	Frankiaceae	0.000470319544504928
560	8	L060_8	1015	0.000143232493838138	5	1	G	1854	Frankia	0.000470319544504928
560	8	L060_8	1016	5.72929975352552e-05	2	2	S	298653	Frankia sp. EAN1pec	0.000188127817801971
560	8	L060_8	1017	2.86464987676276e-05	1	1	S	106370	Frankia casuarinae	9.40639089009855e-05
560	8	L060_8	1018	2.86464987676276e-05	1	1	S	656024	Frankia symbiont of Datisca glomerata	9.40639089009855e-05
560	8	L060_8	1021	2.86464987676276e-05	1	1	S	1882833	Frankineae bacterium MT45	9.40639089009855e-05
560	8	L060_8	1022	0.00011458599507051	4	0	O	85012	Streptosporangiales	0.000376255635603942
560	8	L060_8	1023	5.72929975352552e-05	2	0	F	2004	Streptosporangiaceae	0.000188127817801971
560	8	L060_8	1024	5.72929975352552e-05	2	0	G	2000	Streptosporangium	0.000188127817801971
560	8	L060_8	1025	5.72929975352552e-05	2	0	S	2001	Streptosporangium roseum	0.000188127817801971
560	8	L060_8	1027	5.72929975352552e-05	2	0	F	83676	Nocardiopsaceae	0.000188127817801971
560	8	L060_8	1028	5.72929975352552e-05	2	0	G	2013	Nocardiopsis	0.000188127817801971
560	8	L060_8	1029	2.86464987676276e-05	1	1	S	2014	Nocardiopsis dassonvillei	9.40639089009855e-05
560	8	L060_8	1030	2.86464987676276e-05	1	0	S	53437	Nocardiopsis alba	9.40639089009855e-05
560	8	L060_8	1032	5.72929975352552e-05	2	0	O	85008	Micromonosporales	0.000188127817801971
560	8	L060_8	1033	5.72929975352552e-05	2	0	F	28056	Micromonosporaceae	0.000188127817801971
560	8	L060_8	1034	5.72929975352552e-05	2	0	G	1873	Micromonospora	0.000188127817801971
560	8	L060_8	1035	2.86464987676276e-05	1	1	S	47857	Micromonospora echinaurantiaca	9.40639089009855e-05
560	8	L060_8	1036	2.86464987676276e-05	1	1	S	47858	Micromonospora echinofusca	9.40639089009855e-05
560	8	L060_8	1037	2.86464987676276e-05	1	0	O	85014	Glycomycetales	9.40639089009855e-05
560	8	L060_8	1038	2.86464987676276e-05	1	0	F	85034	Glycomycetaceae	9.40639089009855e-05
560	8	L060_8	1039	2.86464987676276e-05	1	0	G	283810	Stackebrandtia	9.40639089009855e-05
560	8	L060_8	1040	2.86464987676276e-05	1	0	S	283811	Stackebrandtia nassauensis	9.40639089009855e-05
560	8	L060_8	1042	2.86464987676276e-05	1	0	O	1643683	Acidothermales	9.40639089009855e-05
560	8	L060_8	1043	2.86464987676276e-05	1	0	F	85032	Acidothermaceae	9.40639089009855e-05
560	8	L060_8	1044	2.86464987676276e-05	1	0	G	28048	Acidothermus	9.40639089009855e-05
560	8	L060_8	1045	2.86464987676276e-05	1	0	S	28049	Acidothermus cellulolyticus	9.40639089009855e-05
560	8	L060_8	1072	0.0013463854420785	47	9	P	544448	Tenericutes	0.00442100371834632
560	8	L060_8	1073	0.00105992045440222	37	3	C	31969	Mollicutes	0.00348036462933646
560	8	L060_8	1074	0.000658869471655435	23	0	O	2085	Mycoplasmatales	0.00216346990472267
560	8	L060_8	1075	0.000658869471655435	23	1	F	2092	Mycoplasmataceae	0.00216346990472267
560	8	L060_8	1076	0.000572929975352552	20	18	G	2093	Mycoplasma	0.00188127817801971
560	8	L060_8	1077	2.86464987676276e-05	1	1	S	2096	Mycoplasma gallisepticum	9.40639089009855e-05
560	8	L060_8	1078	2.86464987676276e-05	1	1	S	29555	Mycoplasma canis	9.40639089009855e-05
560	8	L060_8	1079	5.72929975352552e-05	2	2	G	2129	Ureaplasma	0.000188127817801971
560	8	L060_8	1080	0.000200525491373393	7	0	O	186329	Acholeplasmatales	0.000658447362306899
560	8	L060_8	1081	0.000200525491373393	7	0	F	2146	Acholeplasmataceae	0.000658447362306899
560	8	L060_8	1082	0.000200525491373393	7	0	G	2147	Acholeplasma	0.000658447362306899
560	8	L060_8	1083	0.000143232493838138	5	5	S	61635	Acholeplasma brassicae	0.000470319544504928
560	8	L060_8	1084	5.72929975352552e-05	2	0	S	38986	Acholeplasma palmae	0.000188127817801971
560	8	L060_8	1086	0.00011458599507051	4	0	O	186328	Entomoplasmatales	0.000376255635603942
560	8	L060_8	1087	0.00011458599507051	4	0	F	2131	Spiroplasmataceae	0.000376255635603942
560	8	L060_8	1088	0.00011458599507051	4	4	G	2132	Spiroplasma	0.000376255635603942
560	8	L060_8	1089	2.86464987676276e-05	1	0	G	1912503	Candidatus Izimaplasma	9.40639089009855e-05
560	8	L060_8	1090	2.86464987676276e-05	1	1	S	1541959	Candidatus Izimaplasma sp. HR1	9.40639089009855e-05
560	8	L060_8	1092	0.000229171990141021	8	3	P	1117	Cyanobacteria	0.000752511271207884
560	8	L060_8	1093	0.00011458599507051	4	0	O	1890424	Synechococcales	0.000376255635603942
560	8	L060_8	1094	8.59394963028829e-05	3	1	F	1890426	Synechococcaceae	0.000282191726702957
560	8	L060_8	1095	5.72929975352552e-05	2	1	G	1129	Synechococcus	0.000188127817801971
560	8	L060_8	1096	2.86464987676276e-05	1	1	S	316278	Synechococcus sp. RCC307	9.40639089009855e-05
560	8	L060_8	1097	2.86464987676276e-05	1	0	F	1213	Prochloraceae	9.40639089009855e-05
560	8	L060_8	1098	2.86464987676276e-05	1	0	G	1218	Prochlorococcus	9.40639089009855e-05
560	8	L060_8	1099	2.86464987676276e-05	1	0	S	1219	Prochlorococcus marinus	9.40639089009855e-05
560	8	L060_8	1102	2.86464987676276e-05	1	0	O	1150	Oscillatoriales	9.40639089009855e-05
560	8	L060_8	1103	2.86464987676276e-05	1	0	F	1892249	Cyanothecaceae	9.40639089009855e-05
560	8	L060_8	1104	2.86464987676276e-05	1	0	G	43988	Cyanothece	9.40639089009855e-05
560	8	L060_8	1105	2.86464987676276e-05	1	1	S	497965	Cyanothece sp. PCC 7822	9.40639089009855e-05
560	8	L060_8	1106	5.72929975352552e-05	2	0	P	200795	Chloroflexi	0.000188127817801971
560	8	L060_8	1107	2.86464987676276e-05	1	0	C	301297	Dehalococcoidia	9.40639089009855e-05
560	8	L060_8	1108	2.86464987676276e-05	1	1	G	670486	Dehalogenimonas	9.40639089009855e-05
560	8	L060_8	1109	2.86464987676276e-05	1	0	C	1382928	Ardenticatenia	9.40639089009855e-05
560	8	L060_8	1110	2.86464987676276e-05	1	0	O	1382929	Ardenticatenales	9.40639089009855e-05
560	8	L060_8	1111	2.86464987676276e-05	1	0	F	1382930	Ardenticatenaceae	9.40639089009855e-05
560	8	L060_8	1112	2.86464987676276e-05	1	0	G	1988031	Candidatus Promineofilum	9.40639089009855e-05
560	8	L060_8	1113	2.86464987676276e-05	1	1	S	1806508	Candidatus Promineofilum breve	9.40639089009855e-05
560	8	L060_8	1116	10.2101277977603	356418	802	P	976	Bacteroidetes	33.5260702826715
560	8	L060_8	1117	10.175150422765	355197	10	C	200643	Bacteroidia	33.4112182499033
560	8	L060_8	1118	10.1748639577774	355187	14153	O	171549	Bacteroidales	33.4102776108143
560	8	L060_8	1119	8.27376771356251	288823	0	F	815	Bacteroidaceae	27.1678203605093
560	8	L060_8	1120	8.27376771356251	288823	13775	G	816	Bacteroides	27.1678203605093
560	8	L060_8	1121	4.54450921099521	158641	104120	S	821	Bacteroides vulgatus	14.9223925719612
560	8	L060_8	1123	1.33378098262074	46560	46470	S	28116	Bacteroides ovatus	4.37961559842989
560	8	L060_8	1125	0.732405033991935	25567	17001	S	818	Bacteroides thetaiotaomicron	2.4049319588715
560	8	L060_8	1127	0.351120135394812	12257	0	S	357276	Bacteroides dorei	1.15294133139938
560	8	L060_8	1129	0.295488634788079	10315	10315	S	1796613	Bacteroides caecimuris	0.970269220313665
560	8	L060_8	1130	0.279675767468348	9763	5359	S	817	Bacteroides fragilis	0.918345942600322
560	8	L060_8	1134	0.200095793891879	6985	6985	S	246787	Bacteroides cellulosilyticus	0.657036403673384
560	8	L060_8	1135	0.0529387297225759	1848	0	S	290053	Bacteroides helcogenes	0.173830103649021
560	8	L060_8	1137	0.0284459732762542	993	993	S	47678	Bacteroides caccae	0.0934054615386786
560	8	L060_8	1138	0.0275292853156901	961	0	S	376805	Bacteroides salanitronis	0.0903954164538471
560	8	L060_8	1140	0.022000511053538	768	768	S	28113	Bacteroides heparinolyticus	0.0722410820359569
560	8	L060_8	1141	0.0102840930575783	359	359	S	28119	Bacteroides zoogleoformans	0.0337689432954538
560	8	L060_8	1142	0.000888041461796456	31	0	S	151276	Bacteroides coprosuis	0.00291598117593055
560	8	L060_8	1144	1.08386892737196	37836	1	F	2005525	Tannerellaceae	3.55900205717769
560	8	L060_8	1145	1.08309547190523	37809	14725	G	375288	Parabacteroides	3.55646233163736
560	8	L060_8	1146	0.343557459720158	11993	11993	S	2025876	Parabacteroides sp. CT06	1.12810845944952
560	8	L060_8	1147	0.317718317831758	11091	0	S	823	Parabacteroides distasonis	1.04326281362083
560	8	L060_8	1149	0.000744808967958318	26	0	G	195950	Tannerella	0.00244566163142562
560	8	L060_8	1150	0.000458343980282042	16	1	S	28112	Tannerella forsythia	0.00150502254241577
560	8	L060_8	1153	0.000286464987676276	10	10	S	712710	Tannerella sp. oral taxon HOT-286	0.000940639089009855
560	8	L060_8	1154	0.223041639404749	7786	3	F	171550	Rikenellaceae	0.732381594703073
560	8	L060_8	1155	0.222554648925699	7769	1165	G	239759	Alistipes	0.730782508251756
560	8	L060_8	1156	0.0968251658345814	3380	0	S	328814	Alistipes shahii	0.317936012085331
560	8	L060_8	1158	0.0923563120268314	3224	0	S	214856	Alistipes finegoldii	0.303262042296777
560	8	L060_8	1160	0.000401050982746787	14	0	G	1611681	Mucinivorans	0.0013168947246138
560	8	L060_8	1161	0.000401050982746787	14	14	S	1433126	Mucinivorans hirudinis	0.0013168947246138
560	8	L060_8	1162	0.153201475409273	5348	0	F	1853231	Odoribacteraceae	0.503053784802471
560	8	L060_8	1163	0.153201475409273	5348	0	G	283168	Odoribacter	0.503053784802471
560	8	L060_8	1164	0.153201475409273	5348	5345	S	28118	Odoribacter splanchnicus	0.503053784802471
560	8	L060_8	1166	0.0131487429343411	459	0	F	2005519	Barnesiellaceae	0.0431753341855523
560	8	L060_8	1167	0.0131487429343411	459	0	G	397864	Barnesiella	0.0431753341855523
560	8	L060_8	1168	0.0131487429343411	459	0	S	397865	Barnesiella viscericola	0.0431753341855523
560	8	L060_8	1170	0.0113726600107482	397	0	F	171552	Prevotellaceae	0.0373433718336912
560	8	L060_8	1171	0.0113726600107482	397	92	G	838	Prevotella	0.0373433718336912
560	8	L060_8	1172	0.00515636977817297	180	180	S	28131	Prevotella intermedia	0.0169315036021774
560	8	L060_8	1173	0.00148961793591664	52	52	S	28132	Prevotella melaninogenica	0.00489132326285125
560	8	L060_8	1174	0.000888041461796456	31	0	S	52227	Prevotella dentalis	0.00291598117593055
560	8	L060_8	1176	0.000458343980282042	16	0	S	589437	Prevotella scopos	0.00150502254241577
560	8	L060_8	1178	0.000429697481514414	15	15	S	1177574	Prevotella jejuni	0.00141095863351478
560	8	L060_8	1179	0.000257818488908649	9	0	S	589436	Prevotella fusca	0.00084657518010887
560	8	L060_8	1181	2.86464987676276e-05	1	0	S	28129	Prevotella denticola	9.40639089009855e-05
560	8	L060_8	1183	2.86464987676276e-05	1	1	S	76123	Prevotella enoeca	9.40639089009855e-05
560	8	L060_8	1184	0.00644546222271622	225	0	F	2005473	Muribaculaceae	0.0211643795027217
560	8	L060_8	1185	0.00644546222271622	225	0	G	1918540	Muribaculum	0.0211643795027217
560	8	L060_8	1186	0.00644546222271622	225	225	S	1796646	Muribaculum intestinale	0.0211643795027217
560	8	L060_8	1187	0.00438291431144703	153	0	F	171551	Porphyromonadaceae	0.0143917780618508
560	8	L060_8	1188	0.00360945884472108	126	1	G	836	Porphyromonas	0.0118520525215242
560	8	L060_8	1189	0.00194796191619868	68	68	S	837	Porphyromonas gingivalis	0.00639634580526701
560	8	L060_8	1190	0.00108856695316985	38	0	S	28123	Porphyromonas asaccharolytica	0.00357442853823745
560	8	L060_8	1192	0.000544283476584925	19	19	S	393921	Porphyromonas crevioricanis	0.00178721426911872
560	8	L060_8	1193	0.000658869471655435	23	0	G	307628	Petrimonas	0.00216346990472267
560	8	L060_8	1194	0.000658869471655435	23	23	S	1642646	Petrimonas mucosa	0.00216346990472267
560	8	L060_8	1195	0.00011458599507051	4	0	G	1784836	Fermentimonas	0.000376255635603942
560	8	L060_8	1196	0.00011458599507051	4	4	S	1562970	Fermentimonas caenicola	0.000376255635603942
560	8	L060_8	1199	0.000171878992605766	6	6	S	1400053	Bacteroidales bacterium CF	0.000564383453405913
560	8	L060_8	1200	2.86464987676276e-05	1	0	G	511434	Candidatus Azobacteroides	9.40639089009855e-05
560	8	L060_8	1201	2.86464987676276e-05	1	0	S	511435	Candidatus Azobacteroides pseudotrichonymphae	9.40639089009855e-05
560	8	L060_8	1203	0.0115731855021216	404	0	C	117743	Flavobacteriia	0.0380018191959981
560	8	L060_8	1204	0.0115731855021216	404	0	O	200644	Flavobacteriales	0.0380018191959981
560	8	L060_8	1205	0.0115445390033539	403	2	F	49546	Flavobacteriaceae	0.0379077552870972
560	8	L060_8	1206	0.00991168857359916	346	0	G	28250	Ornithobacterium	0.032546112479741
560	8	L060_8	1207	0.00991168857359916	346	0	S	28251	Ornithobacterium rhinotracheale	0.032546112479741
560	8	L060_8	1209	0.00108856695316985	38	0	G	1016	Capnocytophaga	0.00357442853823745
560	8	L060_8	1210	0.00108856695316985	38	38	S	1019	Capnocytophaga sputigena	0.00357442853823745
560	8	L060_8	1211	0.000257818488908649	9	0	G	34084	Riemerella	0.00084657518010887
560	8	L060_8	1212	0.000257818488908649	9	9	S	34085	Riemerella anatipestifer	0.00084657518010887
560	8	L060_8	1213	5.72929975352552e-05	2	0	G	76831	Myroides	0.000188127817801971
560	8	L060_8	1214	5.72929975352552e-05	2	2	S	1583100	Myroides sp. A21	0.000188127817801971
560	8	L060_8	1215	5.72929975352552e-05	2	0	G	358023	Lutibacter	0.000188127817801971
560	8	L060_8	1216	5.72929975352552e-05	2	2	S	1850246	Lutibacter sp. LPB0138	0.000188127817801971
560	8	L060_8	1217	2.86464987676276e-05	1	0	G	52959	Polaribacter	9.40639089009855e-05
560	8	L060_8	1218	2.86464987676276e-05	1	1	S	754397	Polaribacter sp. SA4-10	9.40639089009855e-05
560	8	L060_8	1219	2.86464987676276e-05	1	0	G	308865	Elizabethkingia	9.40639089009855e-05
560	8	L060_8	1220	2.86464987676276e-05	1	0	S	1117645	Elizabethkingia anophelis	9.40639089009855e-05
560	8	L060_8	1222	2.86464987676276e-05	1	0	G	237	Flavobacterium	9.40639089009855e-05
560	8	L060_8	1223	2.86464987676276e-05	1	1	S	2172098	Flavobacterium sp. HYN0049	9.40639089009855e-05
560	8	L060_8	1224	2.86464987676276e-05	1	0	G	104267	Tenacibaculum	9.40639089009855e-05
560	8	L060_8	1225	2.86464987676276e-05	1	1	S	584609	Tenacibaculum jejuense	9.40639089009855e-05
560	8	L060_8	1226	2.86464987676276e-05	1	0	F	39782	Blattabacteriaceae	9.40639089009855e-05
560	8	L060_8	1227	2.86464987676276e-05	1	0	G	34098	Blattabacterium	9.40639089009855e-05
560	8	L060_8	1228	2.86464987676276e-05	1	0	S	367806	Blattabacterium sp. (Blatta orientalis)	9.40639089009855e-05
560	8	L060_8	1230	0.000343757985211531	12	0	C	768503	Cytophagia	0.00112876690681183
560	8	L060_8	1231	0.000343757985211531	12	0	O	768507	Cytophagales	0.00112876690681183
560	8	L060_8	1232	0.000200525491373393	7	0	F	89373	Cytophagaceae	0.000658447362306899
560	8	L060_8	1233	0.00011458599507051	4	0	G	105	Runella	0.000376255635603942
560	8	L060_8	1234	0.00011458599507051	4	0	S	106	Runella slithyformis	0.000376255635603942
560	8	L060_8	1236	8.59394963028829e-05	3	0	G	120831	Dyadobacter	0.000282191726702957
560	8	L060_8	1237	8.59394963028829e-05	3	0	S	94254	Dyadobacter fermentans	0.000282191726702957
560	8	L060_8	1239	0.000143232493838138	5	0	F	1853232	Hymenobacteraceae	0.000470319544504928
560	8	L060_8	1240	8.59394963028829e-05	3	1	G	89966	Hymenobacter	0.000282191726702957
560	8	L060_8	1241	2.86464987676276e-05	1	0	S	1446467	Hymenobacter swuensis	9.40639089009855e-05
560	8	L060_8	1243	2.86464987676276e-05	1	1	S	1484116	Hymenobacter sp. PAMC 26554	9.40639089009855e-05
560	8	L060_8	1244	5.72929975352552e-05	2	2	G	323449	Pontibacter	0.000188127817801971
560	8	L060_8	1245	5.72929975352552e-05	2	0	O	1100069	Bacteroidetes Order II. Incertae sedis	0.000188127817801971
560	8	L060_8	1246	5.72929975352552e-05	2	0	F	563843	Rhodothermaceae	0.000188127817801971
560	8	L060_8	1247	2.86464987676276e-05	1	0	G	29548	Rhodothermus	9.40639089009855e-05
560	8	L060_8	1248	2.86464987676276e-05	1	0	S	29549	Rhodothermus marinus	9.40639089009855e-05
560	8	L060_8	1251	2.86464987676276e-05	1	0	C	1853228	Chitinophagia	9.40639089009855e-05
560	8	L060_8	1252	2.86464987676276e-05	1	0	O	1853229	Chitinophagales	9.40639089009855e-05
560	8	L060_8	1253	2.86464987676276e-05	1	0	F	563835	Chitinophagaceae	9.40639089009855e-05
560	8	L060_8	1254	2.86464987676276e-05	1	0	G	649460	Filimonas	9.40639089009855e-05
560	8	L060_8	1255	2.86464987676276e-05	1	1	S	477680	Filimonas lacunae	9.40639089009855e-05
560	8	L060_8	1256	5.72929975352552e-05	2	0	P	1090	Chlorobi	0.000188127817801971
560	8	L060_8	1257	5.72929975352552e-05	2	0	C	191410	Chlorobia	0.000188127817801971
560	8	L060_8	1258	5.72929975352552e-05	2	0	O	191411	Chlorobiales	0.000188127817801971
560	8	L060_8	1259	5.72929975352552e-05	2	0	F	191412	Chlorobiaceae	0.000188127817801971
560	8	L060_8	1260	5.72929975352552e-05	2	0	G	256319	Chlorobaculum	0.000188127817801971
560	8	L060_8	1261	2.86464987676276e-05	1	0	S	1097	Chlorobaculum tepidum	9.40639089009855e-05
560	8	L060_8	1263	2.86464987676276e-05	1	0	S	274539	Chlorobaculum parvum	9.40639089009855e-05
560	8	L060_8	1265	0.923190715784335	32227	109	P	1224	Proteobacteria	3.03139759215206
560	8	L060_8	1266	0.853952128262979	29810	65	C	1236	Gammaproteobacteria	2.80404512433838
560	8	L060_8	1267	0.7114644433928	24836	246	O	91347	Enterobacterales	2.33617124146488
560	8	L060_8	1268	0.704016353713216	24576	12809	F	543	Enterobacteriaceae	2.31171462515062
560	8	L060_8	1269	0.327887824894266	11446	504	G	561	Escherichia	1.07665550128068
560	8	L060_8	1270	0.311330148606577	10868	9544	S	562	Escherichia coli	1.02228656193591
560	8	L060_8	1319	0.00137503194084613	48	48	S	208962	Escherichia albertii	0.0045150676272473
560	8	L060_8	1320	0.00060157647412018	21	21	S	1499973	Escherichia marmotae	0.0019753420869207
560	8	L060_8	1321	0.000143232493838138	5	2	S	564	Escherichia fergusonii	0.000470319544504928
560	8	L060_8	1324	0.00289329637553039	101	7	G	590	Salmonella	0.00950045479899954
560	8	L060_8	1325	0.00263547788662174	92	31	S	28901	Salmonella enterica	0.00865387961889067
560	8	L060_8	1344	5.72929975352552e-05	2	1	S	54736	Salmonella bongori	0.000188127817801971
560	8	L060_8	1347	0.00232036640017784	81	42	G	544	Citrobacter	0.00761917662097983
560	8	L060_8	1349	0.000286464987676276	10	10	S	67827	Citrobacter werkmanii	0.000940639089009855
560	8	L060_8	1350	2.86464987676276e-05	1	1	S	2077147	Citrobacter freundii complex sp. CFNIH3	9.40639089009855e-05
560	8	L060_8	1351	0.000143232493838138	5	5	S	545	Citrobacter koseri	0.000470319544504928
560	8	L060_8	1352	0.000143232493838138	5	0	S	67825	Citrobacter rodentium	0.000470319544504928
560	8	L060_8	1354	0.000143232493838138	5	5	S	1702170	Citrobacter sp. FDAARGOS_156	0.000470319544504928
560	8	L060_8	1355	5.72929975352552e-05	2	1	S	35703	Citrobacter amalonaticus	0.000188127817801971
560	8	L060_8	1357	5.72929975352552e-05	2	2	S	1920110	Citrobacter sp. CFNIH10	0.000188127817801971
560	8	L060_8	1358	2.86464987676276e-05	1	1	S	67824	Citrobacter farmeri	9.40639089009855e-05
560	8	L060_8	1359	0.00105992045440222	37	6	G	547	Enterobacter	0.00348036462933646
560	8	L060_8	1361	0.000372404483979159	13	5	S	550	Enterobacter cloacae	0.00122283081571281
560	8	L060_8	1366	5.72929975352552e-05	2	1	S	158836	Enterobacter hormaechei	0.000188127817801971
560	8	L060_8	1368	5.72929975352552e-05	2	2	S	2027919	Enterobacter cloacae complex sp.	0.000188127817801971
560	8	L060_8	1369	2.86464987676276e-05	1	0	S	61645	Enterobacter asburiae	9.40639089009855e-05
560	8	L060_8	1371	2.86464987676276e-05	1	1	S	69218	Enterobacter cancerogenus	9.40639089009855e-05
560	8	L060_8	1372	2.86464987676276e-05	1	1	S	1812935	Enterobacter roggenkampii	9.40639089009855e-05
560	8	L060_8	1373	0.000143232493838138	5	5	S	1914861	Enterobacter sp. SA187	0.000470319544504928
560	8	L060_8	1374	2.86464987676276e-05	1	1	S	1166130	Enterobacter sp. R4-368	9.40639089009855e-05
560	8	L060_8	1375	2.86464987676276e-05	1	1	S	1692238	Enterobacter sp. FY-07	9.40639089009855e-05
560	8	L060_8	1376	0.000888041461796456	31	7	G	570	Klebsiella	0.00291598117593055
560	8	L060_8	1377	0.000429697481514414	15	11	S	573	Klebsiella pneumoniae	0.00141095863351478
560	8	L060_8	1382	0.000143232493838138	5	0	S	1134687	Klebsiella michiganensis	0.000470319544504928
560	8	L060_8	1384	5.72929975352552e-05	2	2	S	548	Klebsiella aerogenes	0.000188127817801971
560	8	L060_8	1385	5.72929975352552e-05	2	2	S	571	Klebsiella oxytoca	0.000188127817801971
560	8	L060_8	1386	0.000888041461796456	31	2	G	620	Shigella	0.00291598117593055
560	8	L060_8	1387	0.00060157647412018	21	7	S	622	Shigella dysenteriae	0.0019753420869207
560	8	L060_8	1389	0.000229171990141021	8	0	S	623	Shigella flexneri	0.000752511271207884
560	8	L060_8	1392	0.000257818488908649	9	4	G	160674	Raoultella	0.00084657518010887
560	8	L060_8	1393	0.000143232493838138	5	5	S	54291	Raoultella ornithinolytica	0.000470319544504928
560	8	L060_8	1394	0.000171878992605766	6	3	G	1330547	Kosakonia	0.000564383453405913
560	8	L060_8	1395	5.72929975352552e-05	2	2	S	208223	Kosakonia cowanii	0.000188127817801971
560	8	L060_8	1396	2.86464987676276e-05	1	0	S	1158459	Kosakonia sacchari	9.40639089009855e-05
560	8	L060_8	1400	5.72929975352552e-05	2	2	S	2066051	Enterobacteriaceae bacterium ENNIH1	0.000188127817801971
560	8	L060_8	1401	2.86464987676276e-05	1	1	S	693444	Enterobacteriaceae bacterium strain FGI 57	9.40639089009855e-05
560	8	L060_8	1402	2.86464987676276e-05	1	1	S	2282310	Enterobacteriaceae bacterium w6	9.40639089009855e-05
560	8	L060_8	1405	2.86464987676276e-05	1	0	G	203804	Candidatus Blochmannia	9.40639089009855e-05
560	8	L060_8	1407	2.86464987676276e-05	1	1	S	1505597	Blochmannia endosymbiont of Camponotus (Colobopsis) obliquus	9.40639089009855e-05
560	8	L060_8	1408	0.000143232493838138	5	2	G	413496	Cronobacter	0.000470319544504928
560	8	L060_8	1409	2.86464987676276e-05	1	0	S	413501	Cronobacter muytjensii	9.40639089009855e-05
560	8	L060_8	1411	2.86464987676276e-05	1	0	S	413502	Cronobacter turicensis	9.40639089009855e-05
560	8	L060_8	1413	2.86464987676276e-05	1	0	S	1163710	Cronobacter condimenti	9.40639089009855e-05
560	8	L060_8	1415	0.00011458599507051	4	0	G	1330545	Lelliottia	0.000376255635603942
560	8	L060_8	1416	5.72929975352552e-05	2	2	S	61646	Lelliottia amnigena	0.000188127817801971
560	8	L060_8	1417	2.86464987676276e-05	1	1	S	69220	Lelliottia nimipressuralis	9.40639089009855e-05
560	8	L060_8	1418	2.86464987676276e-05	1	1	S	2153385	Lelliottia sp. WB101	9.40639089009855e-05
560	8	L060_8	1419	8.59394963028829e-05	3	0	G	1330546	Pluralibacter	0.000282191726702957
560	8	L060_8	1420	5.72929975352552e-05	2	2	S	61647	Pluralibacter gergoviae	0.000188127817801971
560	8	L060_8	1421	2.86464987676276e-05	1	1	S	1334193	Enterobacter lignolyticus	9.40639089009855e-05
560	8	L060_8	1422	5.72929975352552e-05	2	0	G	158483	Cedecea	0.000188127817801971
560	8	L060_8	1423	5.72929975352552e-05	2	2	S	158822	Cedecea neteri	0.000188127817801971
560	8	L060_8	1424	5.72929975352552e-05	2	1	G	83654	Leclercia	0.000188127817801971
560	8	L060_8	1425	2.86464987676276e-05	1	1	S	83655	Leclercia adecarboxylata	9.40639089009855e-05
560	8	L060_8	1426	5.72929975352552e-05	2	0	G	929812	Gibbsiella	0.000188127817801971
560	8	L060_8	1427	5.72929975352552e-05	2	2	S	929813	Gibbsiella quercinecans	0.000188127817801971
560	8	L060_8	1428	2.86464987676276e-05	1	0	G	579	Kluyvera	9.40639089009855e-05
560	8	L060_8	1429	2.86464987676276e-05	1	1	S	61648	Kluyvera intermedia	9.40639089009855e-05
560	8	L060_8	1430	2.86464987676276e-05	1	0	G	1335483	Shimwellia	9.40639089009855e-05
560	8	L060_8	1431	2.86464987676276e-05	1	0	S	563	Shimwellia blattae	9.40639089009855e-05
560	8	L060_8	1433	0.000200525491373393	7	0	F	1903414	Morganellaceae	0.000658447362306899
560	8	L060_8	1434	0.00011458599507051	4	0	G	29487	Photorhabdus	0.000376255635603942
560	8	L060_8	1435	8.59394963028829e-05	3	3	S	291112	Photorhabdus asymbiotica	0.000282191726702957
560	8	L060_8	1436	2.86464987676276e-05	1	1	S	230089	Photorhabdus thracensis	9.40639089009855e-05
560	8	L060_8	1437	5.72929975352552e-05	2	0	G	583	Proteus	0.000188127817801971
560	8	L060_8	1438	5.72929975352552e-05	2	2	S	584	Proteus mirabilis	0.000188127817801971
560	8	L060_8	1439	2.86464987676276e-05	1	0	G	626	Xenorhabdus	9.40639089009855e-05
560	8	L060_8	1440	2.86464987676276e-05	1	1	S	628	Xenorhabdus nematophila	9.40639089009855e-05
560	8	L060_8	1441	8.59394963028829e-05	3	0	F	1903409	Erwiniaceae	0.000282191726702957
560	8	L060_8	1442	2.86464987676276e-05	1	0	G	551	Erwinia	9.40639089009855e-05
560	8	L060_8	1443	2.86464987676276e-05	1	0	S	338565	Erwinia tasmaniensis	9.40639089009855e-05
560	8	L060_8	1445	2.86464987676276e-05	1	0	G	32199	Buchnera	9.40639089009855e-05
560	8	L060_8	1446	2.86464987676276e-05	1	0	S	9	Buchnera aphidicola	9.40639089009855e-05
560	8	L060_8	1449	2.86464987676276e-05	1	0	G	53335	Pantoea	9.40639089009855e-05
560	8	L060_8	1451	2.86464987676276e-05	1	1	S	549	Pantoea agglomerans	9.40639089009855e-05
560	8	L060_8	1452	5.72929975352552e-05	2	0	F	1903411	Yersiniaceae	0.000188127817801971
560	8	L060_8	1453	5.72929975352552e-05	2	0	G	613	Serratia	0.000188127817801971
560	8	L060_8	1454	2.86464987676276e-05	1	1	S	61651	Serratia ficaria	9.40639089009855e-05
560	8	L060_8	1455	2.86464987676276e-05	1	1	S	614	Serratia liquefaciens	9.40639089009855e-05
560	8	L060_8	1456	2.86464987676276e-05	1	0	F	1903410	Pectobacteriaceae	9.40639089009855e-05
560	8	L060_8	1457	2.86464987676276e-05	1	0	G	204037	Dickeya	9.40639089009855e-05
560	8	L060_8	1458	2.86464987676276e-05	1	1	S	204038	Dickeya dadantii	9.40639089009855e-05
560	8	L060_8	1459	2.86464987676276e-05	1	0	F	1903412	Hafniaceae	9.40639089009855e-05
560	8	L060_8	1460	2.86464987676276e-05	1	0	G	635	Edwardsiella	9.40639089009855e-05
560	8	L060_8	1461	2.86464987676276e-05	1	1	S	67780	Edwardsiella ictaluri	9.40639089009855e-05
560	8	L060_8	1462	0.131544722340946	4592	0	O	135625	Pasteurellales	0.431941469673325
560	8	L060_8	1463	0.131544722340946	4592	61	F	712	Pasteurellaceae	0.431941469673325
560	8	L060_8	1464	0.12896653745186	4502	61	G	724	Haemophilus	0.423475717872237
560	8	L060_8	1465	0.118596504897978	4140	806	S	729	Haemophilus parainfluenzae	0.38942458285008
560	8	L060_8	1467	0.00375269133855922	131	131	S	726	Haemophilus haemolyticus	0.0123223720660291
560	8	L060_8	1468	0.00246359889401598	86	73	S	727	Haemophilus influenzae	0.00808949616548475
560	8	L060_8	1473	0.00157555743221952	55	55	S	249188	Haemophilus pittmaniae	0.0051735149895542
560	8	L060_8	1474	0.000401050982746787	14	14	S	712310	Haemophilus sp. oral taxon 036	0.0013168947246138
560	8	L060_8	1475	0.000372404483979159	13	13	S	730	Haemophilus ducreyi	0.00122283081571281
560	8	L060_8	1476	5.72929975352552e-05	2	2	S	197575	Haemophilus aegyptius	0.000188127817801971
560	8	L060_8	1477	0.000630222972887808	22	0	G	416916	Aggregatibacter	0.00206940599582168
560	8	L060_8	1478	0.000515636977817297	18	14	S	732	Aggregatibacter aphrophilus	0.00169315036021774
560	8	L060_8	1480	0.00011458599507051	4	0	S	739	Aggregatibacter segnis	0.000376255635603942
560	8	L060_8	1482	8.59394963028829e-05	3	0	G	745	Pasteurella	0.000282191726702957
560	8	L060_8	1483	8.59394963028829e-05	3	3	S	747	Pasteurella multocida	0.000282191726702957
560	8	L060_8	1484	8.59394963028829e-05	3	2	G	75984	Mannheimia	0.000282191726702957
560	8	L060_8	1485	2.86464987676276e-05	1	1	S	85404	Mannheimia varigena	9.40639089009855e-05
560	8	L060_8	1488	2.86464987676276e-05	1	1	S	1679001	Pasteurellaceae bacterium NI1060	9.40639089009855e-05
560	8	L060_8	1489	0.00721891768944216	252	0	O	72274	Pseudomonadales	0.0237041050430483
560	8	L060_8	1490	0.00707568519560402	247	1	F	135621	Pseudomonadaceae	0.0232337854985434
560	8	L060_8	1491	0.00698974569930114	244	3	G	286	Pseudomonas	0.0229515937718405
560	8	L060_8	1493	0.00638816922518096	223	221	S	287	Pseudomonas aeruginosa	0.0209762516849198
560	8	L060_8	1496	8.59394963028829e-05	3	1	S	300	Pseudomonas mendocina	0.000282191726702957
560	8	L060_8	1499	2.86464987676276e-05	1	1	S	29442	Pseudomonas tolaasii	9.40639089009855e-05
560	8	L060_8	1500	2.86464987676276e-05	1	1	S	294	Pseudomonas fluorescens	9.40639089009855e-05
560	8	L060_8	1501	2.86464987676276e-05	1	1	S	47878	Pseudomonas azotoformans	9.40639089009855e-05
560	8	L060_8	1502	2.86464987676276e-05	1	0	S	380021	Pseudomonas protegens	9.40639089009855e-05
560	8	L060_8	1504	2.86464987676276e-05	1	1	S	183795	Pseudomonas mediterranea	9.40639089009855e-05
560	8	L060_8	1506	5.72929975352552e-05	2	0	S	303	Pseudomonas putida	0.000188127817801971
560	8	L060_8	1509	2.86464987676276e-05	1	1	S	47885	Pseudomonas oryzihabitans	9.40639089009855e-05
560	8	L060_8	1512	2.86464987676276e-05	1	0	S	317	Pseudomonas syringae	9.40639089009855e-05
560	8	L060_8	1516	5.72929975352552e-05	2	1	S	316	Pseudomonas stutzeri	0.000188127817801971
560	8	L060_8	1518	2.86464987676276e-05	1	1	S	53407	Pseudomonas asplenii	9.40639089009855e-05
560	8	L060_8	1519	2.86464987676276e-05	1	1	S	219572	Pseudomonas antarctica	9.40639089009855e-05
560	8	L060_8	1520	2.86464987676276e-05	1	1	S	216142	Pseudomonas rhizosphaerae	9.40639089009855e-05
560	8	L060_8	1522	5.72929975352552e-05	2	0	G	352	Azotobacter	0.000188127817801971
560	8	L060_8	1523	5.72929975352552e-05	2	2	S	354	Azotobacter vinelandii	0.000188127817801971
560	8	L060_8	1524	0.000143232493838138	5	0	F	468	Moraxellaceae	0.000470319544504928
560	8	L060_8	1525	5.72929975352552e-05	2	0	G	469	Acinetobacter	0.000188127817801971
560	8	L060_8	1526	2.86464987676276e-05	1	1	S	108981	Acinetobacter schindleri	9.40639089009855e-05
560	8	L060_8	1528	2.86464987676276e-05	1	1	S	106654	Acinetobacter nosocomialis	9.40639089009855e-05
560	8	L060_8	1529	5.72929975352552e-05	2	0	G	497	Psychrobacter	0.000188127817801971
560	8	L060_8	1530	2.86464987676276e-05	1	1	S	261164	Psychrobacter alimentarius	9.40639089009855e-05
560	8	L060_8	1531	2.86464987676276e-05	1	1	S	330922	Psychrobacter cryohalolentis	9.40639089009855e-05
560	8	L060_8	1532	2.86464987676276e-05	1	0	G	475	Moraxella	9.40639089009855e-05
560	8	L060_8	1533	2.86464987676276e-05	1	1	S	34062	Moraxella osloensis	9.40639089009855e-05
560	8	L060_8	1534	0.000372404483979159	13	0	O	135622	Alteromonadales	0.00122283081571281
560	8	L060_8	1535	0.000171878992605766	6	0	F	267890	Shewanellaceae	0.000564383453405913
560	8	L060_8	1536	0.000171878992605766	6	0	G	22	Shewanella	0.000564383453405913
560	8	L060_8	1537	8.59394963028829e-05	3	0	S	359303	Shewanella loihica	0.000282191726702957
560	8	L060_8	1539	5.72929975352552e-05	2	2	S	260364	Shewanella marisflavi	0.000188127817801971
560	8	L060_8	1540	2.86464987676276e-05	1	0	S	60478	Shewanella amazonensis	9.40639089009855e-05
560	8	L060_8	1542	8.59394963028829e-05	3	0	F	72275	Alteromonadaceae	0.000282191726702957
560	8	L060_8	1543	5.72929975352552e-05	2	0	G	2742	Marinobacter	0.000188127817801971
560	8	L060_8	1544	2.86464987676276e-05	1	1	S	1671721	Marinobacter sp. CP1	9.40639089009855e-05
560	8	L060_8	1545	2.86464987676276e-05	1	1	S	1874317	Marinobacter salinus	9.40639089009855e-05
560	8	L060_8	1546	2.86464987676276e-05	1	1	G	226	Alteromonas	9.40639089009855e-05
560	8	L060_8	1547	8.59394963028829e-05	3	0	F	267888	Pseudoalteromonadaceae	0.000282191726702957
560	8	L060_8	1548	8.59394963028829e-05	3	1	G	53246	Pseudoalteromonas	0.000282191726702957
560	8	L060_8	1549	2.86464987676276e-05	1	1	S	43658	Pseudoalteromonas rubra	9.40639089009855e-05
560	8	L060_8	1550	2.86464987676276e-05	1	1	S	43662	Pseudoalteromonas piscicida	9.40639089009855e-05
560	8	L060_8	1551	2.86464987676276e-05	1	0	F	267892	Ferrimonadaceae	9.40639089009855e-05
560	8	L060_8	1552	2.86464987676276e-05	1	0	G	44011	Ferrimonas	9.40639089009855e-05
560	8	L060_8	1553	2.86464987676276e-05	1	0	S	44012	Ferrimonas balearica	9.40639089009855e-05
560	8	L060_8	1555	0.000372404483979159	13	2	O	135619	Oceanospirillales	0.00122283081571281
560	8	L060_8	1556	0.000171878992605766	6	0	F	28256	Halomonadaceae	0.000564383453405913
560	8	L060_8	1557	0.000171878992605766	6	3	G	2745	Halomonas	0.000564383453405913
560	8	L060_8	1558	2.86464987676276e-05	1	1	S	29571	Halomonas subglaciescola	9.40639089009855e-05
560	8	L060_8	1559	2.86464987676276e-05	1	1	S	1118153	Halomonas sp. GFAJ-1	9.40639089009855e-05
560	8	L060_8	1560	2.86464987676276e-05	1	1	S	1883416	Halomonas sp. 1513	9.40639089009855e-05
560	8	L060_8	1561	5.72929975352552e-05	2	0	F	224372	Alcanivoracaceae	0.000188127817801971
560	8	L060_8	1562	5.72929975352552e-05	2	1	G	59753	Alcanivorax	0.000188127817801971
560	8	L060_8	1563	2.86464987676276e-05	1	1	S	1094342	Alcanivorax xenomutans	9.40639089009855e-05
560	8	L060_8	1564	5.72929975352552e-05	2	0	F	1920240	Kangiellaceae	0.000188127817801971
560	8	L060_8	1565	5.72929975352552e-05	2	0	G	261963	Kangiella	0.000188127817801971
560	8	L060_8	1566	5.72929975352552e-05	2	2	S	1561924	Kangiella profundi	0.000188127817801971
560	8	L060_8	1567	2.86464987676276e-05	1	0	F	2066474	Endozoicomonadaceae	9.40639089009855e-05
560	8	L060_8	1568	2.86464987676276e-05	1	0	G	305899	Endozoicomonas	9.40639089009855e-05
560	8	L060_8	1569	2.86464987676276e-05	1	0	S	1027273	Endozoicomonas montiporae	9.40639089009855e-05
560	8	L060_8	1571	0.000200525491373393	7	0	O	1706369	Cellvibrionales	0.000658447362306899
560	8	L060_8	1572	0.00011458599507051	4	0	F	1706371	Cellvibrionaceae	0.000376255635603942
560	8	L060_8	1573	8.59394963028829e-05	3	0	G	10	Cellvibrio	0.000282191726702957
560	8	L060_8	1574	8.59394963028829e-05	3	3	S	1987723	Cellvibrio sp. PSBB006	0.000282191726702957
560	8	L060_8	1575	2.86464987676276e-05	1	0	G	447467	Simiduia	9.40639089009855e-05
560	8	L060_8	1576	2.86464987676276e-05	1	0	S	447471	Simiduia agarivorans	9.40639089009855e-05
560	8	L060_8	1578	5.72929975352552e-05	2	0	F	1706373	Microbulbiferaceae	0.000188127817801971
560	8	L060_8	1579	5.72929975352552e-05	2	0	G	48073	Microbulbifer	0.000188127817801971
560	8	L060_8	1580	5.72929975352552e-05	2	2	S	1769779	Microbulbifer aggregans	0.000188127817801971
560	8	L060_8	1581	2.86464987676276e-05	1	0	F	1706372	Halieaceae	9.40639089009855e-05
560	8	L060_8	1582	2.86464987676276e-05	1	0	G	1217416	Halioglobus	9.40639089009855e-05
560	8	L060_8	1583	2.86464987676276e-05	1	1	S	930806	Halioglobus pacificus	9.40639089009855e-05
560	8	L060_8	1584	0.000171878992605766	6	0	O	135624	Aeromonadales	0.000564383453405913
560	8	L060_8	1585	0.000171878992605766	6	0	F	84642	Aeromonadaceae	0.000564383453405913
560	8	L060_8	1586	8.59394963028829e-05	3	0	G	642	Aeromonas	0.000282191726702957
560	8	L060_8	1587	2.86464987676276e-05	1	1	S	645	Aeromonas salmonicida	9.40639089009855e-05
560	8	L060_8	1588	2.86464987676276e-05	1	1	S	652	Aeromonas schubertii	9.40639089009855e-05
560	8	L060_8	1589	2.86464987676276e-05	1	1	S	654	Aeromonas veronii	9.40639089009855e-05
560	8	L060_8	1590	5.72929975352552e-05	2	2	G	225143	Oceanisphaera	0.000188127817801971
560	8	L060_8	1591	2.86464987676276e-05	1	0	G	129577	Oceanimonas	9.40639089009855e-05
560	8	L060_8	1592	2.86464987676276e-05	1	1	S	511062	Oceanimonas sp. GK1	9.40639089009855e-05
560	8	L060_8	1593	0.000143232493838138	5	0	O	118969	Legionellales	0.000470319544504928
560	8	L060_8	1594	0.000143232493838138	5	0	F	444	Legionellaceae	0.000470319544504928
560	8	L060_8	1595	0.000143232493838138	5	4	G	445	Legionella	0.000470319544504928
560	8	L060_8	1596	2.86464987676276e-05	1	1	S	1867846	Legionella clemsonensis	9.40639089009855e-05
560	8	L060_8	1597	0.000143232493838138	5	0	O	72273	Thiotrichales	0.000470319544504928
560	8	L060_8	1598	0.00011458599507051	4	4	F	34064	Francisellaceae	0.000376255635603942
560	8	L060_8	1599	2.86464987676276e-05	1	0	F	135616	Piscirickettsiaceae	9.40639089009855e-05
560	8	L060_8	1600	2.86464987676276e-05	1	0	G	933	Thiomicrospira	9.40639089009855e-05
560	8	L060_8	1601	2.86464987676276e-05	1	0	S	147268	Thiomicrospira cyclica	9.40639089009855e-05
560	8	L060_8	1603	0.000143232493838138	5	0	O	135623	Vibrionales	0.000470319544504928
560	8	L060_8	1604	0.000143232493838138	5	2	F	641	Vibrionaceae	0.000470319544504928
560	8	L060_8	1605	8.59394963028829e-05	3	3	G	662	Vibrio	0.000282191726702957
560	8	L060_8	1606	0.00011458599507051	4	0	O	135614	Xanthomonadales	0.000376255635603942
560	8	L060_8	1607	8.59394963028829e-05	3	0	F	32033	Xanthomonadaceae	0.000282191726702957
560	8	L060_8	1608	5.72929975352552e-05	2	0	G	40323	Stenotrophomonas	0.000188127817801971
560	8	L060_8	1609	2.86464987676276e-05	1	1	S	216778	Stenotrophomonas rhizophila	9.40639089009855e-05
560	8	L060_8	1611	2.86464987676276e-05	1	1	S	40324	Stenotrophomonas maltophilia	9.40639089009855e-05
560	8	L060_8	1612	2.86464987676276e-05	1	0	G	338	Xanthomonas	9.40639089009855e-05
560	8	L060_8	1613	2.86464987676276e-05	1	0	S	56454	Xanthomonas hortorum	9.40639089009855e-05
560	8	L060_8	1616	2.86464987676276e-05	1	0	F	1775411	Rhodanobacteraceae	9.40639089009855e-05
560	8	L060_8	1617	2.86464987676276e-05	1	0	G	231454	Dyella	9.40639089009855e-05
560	8	L060_8	1618	2.86464987676276e-05	1	0	S	231455	Dyella japonica	9.40639089009855e-05
560	8	L060_8	1621	5.72929975352552e-05	2	0	G	349742	Sedimenticola	0.000188127817801971
560	8	L060_8	1622	5.72929975352552e-05	2	2	S	1543721	Sedimenticola thiotaurini	0.000188127817801971
560	8	L060_8	1624	2.86464987676276e-05	1	1	S	83406	gamma proteobacterium HdN1	9.40639089009855e-05
560	8	L060_8	1625	5.72929975352552e-05	2	0	O	1692040	Acidiferrobacterales	0.000188127817801971
560	8	L060_8	1626	5.72929975352552e-05	2	0	F	1692041	Acidiferrobacteraceae	0.000188127817801971
560	8	L060_8	1627	2.86464987676276e-05	1	0	G	1692042	Sulfurifustis	9.40639089009855e-05
560	8	L060_8	1628	2.86464987676276e-05	1	1	S	1675686	Sulfurifustis variabilis	9.40639089009855e-05
560	8	L060_8	1629	2.86464987676276e-05	1	0	G	1744881	Sulfuricaulis	9.40639089009855e-05
560	8	L060_8	1630	2.86464987676276e-05	1	1	S	1620215	Sulfuricaulis limicola	9.40639089009855e-05
560	8	L060_8	1631	2.86464987676276e-05	1	0	O	135613	Chromatiales	9.40639089009855e-05
560	8	L060_8	1632	2.86464987676276e-05	1	0	F	255526	Halothiobacillaceae	9.40639089009855e-05
560	8	L060_8	1633	2.86464987676276e-05	1	0	G	109262	Halothiobacillus	9.40639089009855e-05
560	8	L060_8	1634	2.86464987676276e-05	1	1	S	1860122	Halothiobacillus sp. LS2	9.40639089009855e-05
560	8	L060_8	1635	2.86464987676276e-05	1	0	O	1775403	Nevskiales	9.40639089009855e-05
560	8	L060_8	1636	2.86464987676276e-05	1	0	F	568386	Sinobacteraceae	9.40639089009855e-05
560	8	L060_8	1637	2.86464987676276e-05	1	0	G	469322	Steroidobacter	9.40639089009855e-05
560	8	L060_8	1638	2.86464987676276e-05	1	1	S	465721	Steroidobacter denitrificans	9.40639089009855e-05
560	8	L060_8	1640	0.0337169290494977	1177	0	C	29547	Epsilonproteobacteria	0.11071322077646
560	8	L060_8	1641	0.0337169290494977	1177	0	O	213849	Campylobacterales	0.11071322077646
560	8	L060_8	1642	0.0336309895531948	1174	1	F	72294	Campylobacteraceae	0.110431029049757
560	8	L060_8	1643	0.0336023430544272	1173	251	G	194	Campylobacter	0.110336965140856
560	8	L060_8	1644	0.018075940722373	631	91	S	197	Campylobacter jejuni	0.0593543265165219
560	8	L060_8	1647	0.00810695915123862	283	184	S	195	Campylobacter coli	0.0266200862189789
560	8	L060_8	1649	0.00011458599507051	4	0	S	75658	Campylobacter lanienae	0.000376255635603942
560	8	L060_8	1651	5.72929975352552e-05	2	2	S	824	Campylobacter gracilis	0.000188127817801971
560	8	L060_8	1652	2.86464987676276e-05	1	1	S	196	Campylobacter fetus	9.40639089009855e-05
560	8	L060_8	1653	2.86464987676276e-05	1	0	S	199	Campylobacter concisus	9.40639089009855e-05
560	8	L060_8	1655	5.72929975352552e-05	2	0	F	72293	Helicobacteraceae	0.000188127817801971
560	8	L060_8	1656	5.72929975352552e-05	2	0	G	209	Helicobacter	0.000188127817801971
560	8	L060_8	1657	2.86464987676276e-05	1	1	S	210	Helicobacter pylori	9.40639089009855e-05
560	8	L060_8	1658	2.86464987676276e-05	1	1	S	212	Helicobacter acinonychis	9.40639089009855e-05
560	8	L060_8	1660	2.86464987676276e-05	1	0	G	269260	Nitratifractor	9.40639089009855e-05
560	8	L060_8	1661	2.86464987676276e-05	1	0	S	269261	Nitratifractor salsuginis	9.40639089009855e-05
560	8	L060_8	1663	0.0214562275769531	749	9	C	28221	Deltaproteobacteria	0.0704538677668382
560	8	L060_8	1664	0.0203676606237832	711	10	O	213115	Desulfovibrionales	0.0668794392286007
560	8	L060_8	1665	0.0199093166435012	695	6	F	194924	Desulfovibrionaceae	0.0653744166861849
560	8	L060_8	1666	0.018075940722373	631	43	G	872	Desulfovibrio	0.0593543265165219
560	8	L060_8	1667	0.0123752874676151	432	432	S	901	Desulfovibrio piger	0.0406356086452257
560	8	L060_8	1668	0.00252089189155123	88	32	S	881	Desulfovibrio vulgaris	0.00827762398328672
560	8	L060_8	1671	0.000572929975352552	20	0	S	58180	Desulfovibrio alaskensis	0.00188127817801971
560	8	L060_8	1673	0.00048699047904967	17	17	S	44742	Desulfovibrio fairfieldensis	0.00159908645131675
560	8	L060_8	1674	0.000286464987676276	10	10	S	1725232	Candidatus Desulfovibrio trichonymphae	0.000940639089009855
560	8	L060_8	1675	0.000229171990141021	8	8	S	644968	Desulfovibrio sp. FW1012B	0.000752511271207884
560	8	L060_8	1676	0.000200525491373393	7	0	S	879	Desulfovibrio gigas	0.000658447362306899
560	8	L060_8	1678	5.72929975352552e-05	2	0	S	873	Desulfovibrio africanus	0.000188127817801971
560	8	L060_8	1680	5.72929975352552e-05	2	0	S	184917	Desulfovibrio magneticus	0.000188127817801971
560	8	L060_8	1682	2.86464987676276e-05	1	0	S	876	Desulfovibrio desulfuricans	9.40639089009855e-05
560	8	L060_8	1684	2.86464987676276e-05	1	0	S	880	Desulfovibrio salexigens	9.40639089009855e-05
560	8	L060_8	1686	0.00146097143714901	51	0	G	41707	Lawsonia	0.00479725935395026
560	8	L060_8	1687	0.00146097143714901	51	51	S	29546	Lawsonia intracellularis	0.00479725935395026
560	8	L060_8	1688	0.000200525491373393	7	0	G	2035811	Pseudodesulfovibrio	0.000658447362306899
560	8	L060_8	1689	8.59394963028829e-05	3	3	S	1716143	Pseudodesulfovibrio indicus	0.000282191726702957
560	8	L060_8	1690	5.72929975352552e-05	2	2	S	57320	Pseudodesulfovibrio profundus	0.000188127817801971
560	8	L060_8	1691	5.72929975352552e-05	2	0	S	182210	Pseudodesulfovibrio aespoeensis	0.000188127817801971
560	8	L060_8	1693	0.000143232493838138	5	0	F	213116	Desulfomicrobiaceae	0.000470319544504928
560	8	L060_8	1694	0.000143232493838138	5	0	G	898	Desulfomicrobium	0.000470319544504928
560	8	L060_8	1695	0.00011458599507051	4	0	S	132132	Desulfomicrobium orale	0.000376255635603942
560	8	L060_8	1697	2.86464987676276e-05	1	0	S	899	Desulfomicrobium baculatum	9.40639089009855e-05
560	8	L060_8	1699	2.86464987676276e-05	1	0	F	213117	Desulfohalobiaceae	9.40639089009855e-05
560	8	L060_8	1700	2.86464987676276e-05	1	0	G	45662	Desulfohalobium	9.40639089009855e-05
560	8	L060_8	1701	2.86464987676276e-05	1	0	S	45663	Desulfohalobium retbaense	9.40639089009855e-05
560	8	L060_8	1703	0.000315111486443904	11	0	O	29	Myxococcales	0.00103470299791084
560	8	L060_8	1705	8.59394963028829e-05	3	0	F	1524215	Anaeromyxobacteraceae	0.000282191726702957
560	8	L060_8	1706	8.59394963028829e-05	3	1	G	161492	Anaeromyxobacter	0.000282191726702957
560	8	L060_8	1707	2.86464987676276e-05	1	1	S	161493	Anaeromyxobacter dehalogenans	9.40639089009855e-05
560	8	L060_8	1708	2.86464987676276e-05	1	1	S	404589	Anaeromyxobacter sp. Fw109-5	9.40639089009855e-05
560	8	L060_8	1709	2.86464987676276e-05	1	0	F	31	Myxococcaceae	9.40639089009855e-05
560	8	L060_8	1710	2.86464987676276e-05	1	1	G	32	Myxococcus	9.40639089009855e-05
560	8	L060_8	1711	2.86464987676276e-05	1	0	F	39	Archangiaceae	9.40639089009855e-05
560	8	L060_8	1712	2.86464987676276e-05	1	0	G	40	Stigmatella	9.40639089009855e-05
560	8	L060_8	1713	2.86464987676276e-05	1	0	S	41	Stigmatella aurantiaca	9.40639089009855e-05
560	8	L060_8	1715	2.86464987676276e-05	1	0	F	1524213	Vulgatibacteraceae	9.40639089009855e-05
560	8	L060_8	1716	2.86464987676276e-05	1	0	G	1524214	Vulgatibacter	9.40639089009855e-05
560	8	L060_8	1717	2.86464987676276e-05	1	1	S	1391653	Vulgatibacter incomptus	9.40639089009855e-05
560	8	L060_8	1719	5.72929975352552e-05	2	0	F	49	Polyangiaceae	0.000188127817801971
560	8	L060_8	1720	2.86464987676276e-05	1	0	G	50	Chondromyces	9.40639089009855e-05
560	8	L060_8	1721	2.86464987676276e-05	1	1	S	52	Chondromyces crocatus	9.40639089009855e-05
560	8	L060_8	1722	2.86464987676276e-05	1	0	G	39643	Sorangium	9.40639089009855e-05
560	8	L060_8	1723	2.86464987676276e-05	1	1	S	56	Sorangium cellulosum	9.40639089009855e-05
560	8	L060_8	1725	2.86464987676276e-05	1	0	F	224464	Kofleriaceae	9.40639089009855e-05
560	8	L060_8	1726	2.86464987676276e-05	1	0	G	162027	Haliangium	9.40639089009855e-05
560	8	L060_8	1727	2.86464987676276e-05	1	0	S	80816	Haliangium ochraceum	9.40639089009855e-05
560	8	L060_8	1729	0.000229171990141021	8	1	O	69541	Desulfuromonadales	0.000752511271207884
560	8	L060_8	1730	0.000171878992605766	6	0	F	213422	Geobacteraceae	0.000564383453405913
560	8	L060_8	1731	0.000143232493838138	5	0	G	28231	Geobacter	0.000470319544504928
560	8	L060_8	1732	0.000143232493838138	5	5	S	35554	Geobacter sulfurreducens	0.000470319544504928
560	8	L060_8	1733	2.86464987676276e-05	1	0	G	392332	Geoalkalibacter	9.40639089009855e-05
560	8	L060_8	1734	2.86464987676276e-05	1	1	S	483547	Geoalkalibacter subterraneus	9.40639089009855e-05
560	8	L060_8	1735	2.86464987676276e-05	1	0	F	213421	Desulfuromonadaceae	9.40639089009855e-05
560	8	L060_8	1736	2.86464987676276e-05	1	0	G	890	Desulfuromonas	9.40639089009855e-05
560	8	L060_8	1737	2.86464987676276e-05	1	1	S	1603606	Desulfuromonas soudanensis	9.40639089009855e-05
560	8	L060_8	1738	0.000143232493838138	5	0	O	213118	Desulfobacterales	0.000470319544504928
560	8	L060_8	1739	0.000143232493838138	5	0	F	213119	Desulfobacteraceae	0.000470319544504928
560	8	L060_8	1740	8.59394963028829e-05	3	0	G	218207	Desulfatibacillum	0.000282191726702957
560	8	L060_8	1741	8.59394963028829e-05	3	0	S	259354	Desulfatibacillum alkenivorans	0.000282191726702957
560	8	L060_8	1743	5.72929975352552e-05	2	0	G	896	Desulfococcus	0.000188127817801971
560	8	L060_8	1744	5.72929975352552e-05	2	2	S	897	Desulfococcus multivorans	0.000188127817801971
560	8	L060_8	1745	8.59394963028829e-05	3	0	O	453227	Desulfarculales	0.000282191726702957
560	8	L060_8	1746	8.59394963028829e-05	3	0	F	453228	Desulfarculaceae	0.000282191726702957
560	8	L060_8	1747	8.59394963028829e-05	3	0	G	453229	Desulfarculus	0.000282191726702957
560	8	L060_8	1748	8.59394963028829e-05	3	0	S	453230	Desulfarculus baarsii	0.000282191726702957
560	8	L060_8	1750	5.72929975352552e-05	2	0	O	213462	Syntrophobacterales	0.000188127817801971
560	8	L060_8	1751	5.72929975352552e-05	2	0	F	213465	Syntrophobacteraceae	0.000188127817801971
560	8	L060_8	1752	5.72929975352552e-05	2	0	G	29526	Syntrophobacter	0.000188127817801971
560	8	L060_8	1753	5.72929975352552e-05	2	0	S	119484	Syntrophobacter fumaroxidans	0.000188127817801971
560	8	L060_8	1755	0.00776320116602709	271	7	C	28216	Betaproteobacteria	0.0254913193121671
560	8	L060_8	1756	0.00707568519560402	247	7	O	80840	Burkholderiales	0.0232337854985434
560	8	L060_8	1759	0.00472667229665856	165	165	S	1834205	Burkholderiales bacterium YL45	0.0155205449686626
560	8	L060_8	1761	5.72929975352552e-05	2	0	G	32012	Thiomonas	0.000188127817801971
560	8	L060_8	1762	5.72929975352552e-05	2	2	S	926	Thiomonas intermedia	0.000188127817801971
560	8	L060_8	1763	2.86464987676276e-05	1	0	G	212743	Rhizobacter	9.40639089009855e-05
560	8	L060_8	1764	2.86464987676276e-05	1	1	S	946333	Rhizobacter gummiphilus	9.40639089009855e-05
560	8	L060_8	1765	0.00111721345193748	39	4	F	119060	Burkholderiaceae	0.00366849244713843
560	8	L060_8	1766	0.000802101965493573	28	0	G	48736	Ralstonia	0.00263378944922759
560	8	L060_8	1767	0.000687515970423063	24	24	S	190721	Ralstonia insidiosa	0.00225753381362365
560	8	L060_8	1768	0.00011458599507051	4	2	S	329	Ralstonia pickettii	0.000376255635603942
560	8	L060_8	1770	5.72929975352552e-05	2	1	G	32008	Burkholderia	0.000188127817801971
560	8	L060_8	1772	2.86464987676276e-05	1	1	S	101571	Burkholderia ubonensis	9.40639089009855e-05
560	8	L060_8	1773	5.72929975352552e-05	2	0	G	93217	Pandoraea	0.000188127817801971
560	8	L060_8	1774	2.86464987676276e-05	1	1	S	93218	Pandoraea apista	9.40639089009855e-05
560	8	L060_8	1775	2.86464987676276e-05	1	1	S	656178	Pandoraea vervacti	9.40639089009855e-05
560	8	L060_8	1776	5.72929975352552e-05	2	1	G	106589	Cupriavidus	0.000188127817801971
560	8	L060_8	1777	2.86464987676276e-05	1	1	S	96344	Cupriavidus oxalaticus	9.40639089009855e-05
560	8	L060_8	1778	2.86464987676276e-05	1	1	G	44013	Polynucleobacter	9.40639089009855e-05
560	8	L060_8	1779	0.000515636977817297	18	0	F	506	Alcaligenaceae	0.00169315036021774
560	8	L060_8	1780	0.000257818488908649	9	6	G	222	Achromobacter	0.00084657518010887
560	8	L060_8	1781	5.72929975352552e-05	2	2	S	85698	Achromobacter xylosoxidans	0.000188127817801971
560	8	L060_8	1782	2.86464987676276e-05	1	1	S	217204	Achromobacter insolitus	9.40639089009855e-05
560	8	L060_8	1783	0.00011458599507051	4	0	G	1472344	Basilea	0.000376255635603942
560	8	L060_8	1784	0.00011458599507051	4	0	S	1472345	Basilea psittacipulmonis	0.000376255635603942
560	8	L060_8	1786	5.72929975352552e-05	2	0	G	29574	Taylorella	0.000188127817801971
560	8	L060_8	1787	5.72929975352552e-05	2	0	S	84590	Taylorella asinigenitalis	0.000188127817801971
560	8	L060_8	1789	5.72929975352552e-05	2	0	G	1921582	Orrella	0.000188127817801971
560	8	L060_8	1790	5.72929975352552e-05	2	2	S	1851544	Orrella dioscoreae	0.000188127817801971
560	8	L060_8	1791	2.86464987676276e-05	1	1	G	290425	Advenella	9.40639089009855e-05
560	8	L060_8	1792	0.000143232493838138	5	0	F	75682	Oxalobacteraceae	0.000470319544504928
560	8	L060_8	1793	2.86464987676276e-05	1	0	G	846	Oxalobacter	9.40639089009855e-05
560	8	L060_8	1794	2.86464987676276e-05	1	1	S	847	Oxalobacter formigenes	9.40639089009855e-05
560	8	L060_8	1795	2.86464987676276e-05	1	0	G	963	Herbaspirillum	9.40639089009855e-05
560	8	L060_8	1796	2.86464987676276e-05	1	1	S	2025949	Herbaspirillum sp. meg3	9.40639089009855e-05
560	8	L060_8	1797	2.86464987676276e-05	1	0	G	29580	Janthinobacterium	9.40639089009855e-05
560	8	L060_8	1798	2.86464987676276e-05	1	1	S	375286	Janthinobacterium sp. Marseille	9.40639089009855e-05
560	8	L060_8	1799	2.86464987676276e-05	1	1	G	149698	Massilia	9.40639089009855e-05
560	8	L060_8	1800	2.86464987676276e-05	1	0	G	202907	Collimonas	9.40639089009855e-05
560	8	L060_8	1801	2.86464987676276e-05	1	1	S	279113	Collimonas pratensis	9.40639089009855e-05
560	8	L060_8	1802	0.000143232493838138	5	0	F	80864	Comamonadaceae	0.000470319544504928
560	8	L060_8	1803	8.59394963028829e-05	3	2	G	47420	Hydrogenophaga	0.000282191726702957
560	8	L060_8	1804	2.86464987676276e-05	1	1	S	1842537	Hydrogenophaga sp. RAC07	9.40639089009855e-05
560	8	L060_8	1805	5.72929975352552e-05	2	2	G	80865	Delftia	0.000188127817801971
560	8	L060_8	1806	0.000200525491373393	7	0	O	206351	Neisseriales	0.000658447362306899
560	8	L060_8	1807	0.00011458599507051	4	0	F	1499392	Chromobacteriaceae	0.000376255635603942
560	8	L060_8	1809	5.72929975352552e-05	2	2	G	535	Chromobacterium	0.000188127817801971
560	8	L060_8	1810	2.86464987676276e-05	1	0	G	57739	Vogesella	9.40639089009855e-05
560	8	L060_8	1811	2.86464987676276e-05	1	1	S	1192162	Vogesella sp. LIG4	9.40639089009855e-05
560	8	L060_8	1812	2.86464987676276e-05	1	0	G	885864	Jeongeupia	9.40639089009855e-05
560	8	L060_8	1813	2.86464987676276e-05	1	1	S	1906741	Jeongeupia sp. USM3	9.40639089009855e-05
560	8	L060_8	1814	8.59394963028829e-05	3	0	F	481	Neisseriaceae	0.000282191726702957
560	8	L060_8	1815	5.72929975352552e-05	2	0	G	482	Neisseria	0.000188127817801971
560	8	L060_8	1816	2.86464987676276e-05	1	1	S	483	Neisseria cinerea	9.40639089009855e-05
560	8	L060_8	1817	2.86464987676276e-05	1	1	S	28449	Neisseria subflava	9.40639089009855e-05
560	8	L060_8	1818	2.86464987676276e-05	1	0	G	1654931	Crenobacter	9.40639089009855e-05
560	8	L060_8	1819	2.86464987676276e-05	1	1	S	2290923	Crenobacter sp. K1W11S-77	9.40639089009855e-05
560	8	L060_8	1820	0.000171878992605766	6	1	O	206389	Rhodocyclales	0.000564383453405913
560	8	L060_8	1821	0.00011458599507051	4	1	F	2008794	Zoogloeaceae	0.000376255635603942
560	8	L060_8	1822	8.59394963028829e-05	3	0	G	12960	Azoarcus	0.000282191726702957
560	8	L060_8	1823	2.86464987676276e-05	1	1	S	41977	Azoarcus communis	9.40639089009855e-05
560	8	L060_8	1824	2.86464987676276e-05	1	1	S	198107	Azoarcus sp. CIB	9.40639089009855e-05
560	8	L060_8	1825	2.86464987676276e-05	1	1	S	418699	Azoarcus olearius	9.40639089009855e-05
560	8	L060_8	1826	2.86464987676276e-05	1	0	F	75787	Rhodocyclaceae	9.40639089009855e-05
560	8	L060_8	1827	2.86464987676276e-05	1	0	G	146937	Azospira	9.40639089009855e-05
560	8	L060_8	1828	2.86464987676276e-05	1	0	S	146939	Azospira oryzae	9.40639089009855e-05
560	8	L060_8	1832	8.59394963028829e-05	3	3	S	1904640	Betaproteobacteria bacterium GR16-43	0.000282191726702957
560	8	L060_8	1833	2.86464987676276e-05	1	0	O	32003	Nitrosomonadales	9.40639089009855e-05
560	8	L060_8	1834	2.86464987676276e-05	1	0	F	32011	Methylophilaceae	9.40639089009855e-05
560	8	L060_8	1835	2.86464987676276e-05	1	1	G	81682	Methylovorus	9.40639089009855e-05
560	8	L060_8	1836	0.00317976136320667	111	10	C	28211	Alphaproteobacteria	0.0104410938880094
560	8	L060_8	1837	0.00131773894331087	46	4	O	356	Rhizobiales	0.00432693980944533
560	8	L060_8	1838	0.000458343980282042	16	0	F	82115	Rhizobiaceae	0.00150502254241577
560	8	L060_8	1840	0.000343757985211531	12	8	G	379	Rhizobium	0.00112876690681183
560	8	L060_8	1841	5.72929975352552e-05	2	2	S	1571470	Rhizobium sp. ACO-34A	0.000188127817801971
560	8	L060_8	1842	5.72929975352552e-05	2	2	S	384	Rhizobium leguminosarum	0.000188127817801971
560	8	L060_8	1844	2.86464987676276e-05	1	0	G	28105	Sinorhizobium	9.40639089009855e-05
560	8	L060_8	1845	2.86464987676276e-05	1	1	S	1842534	Sinorhizobium sp. RAC02	9.40639089009855e-05
560	8	L060_8	1846	2.86464987676276e-05	1	0	G	106591	Ensifer	9.40639089009855e-05
560	8	L060_8	1847	2.86464987676276e-05	1	0	S	716925	Ensifer sojae	9.40639089009855e-05
560	8	L060_8	1849	0.000286464987676276	10	1	F	41294	Bradyrhizobiaceae	0.000940639089009855
560	8	L060_8	1850	0.000171878992605766	6	0	G	374	Bradyrhizobium	0.000564383453405913
560	8	L060_8	1851	0.00011458599507051	4	4	S	1355477	Bradyrhizobium diazoefficiens	0.000376255635603942
560	8	L060_8	1852	2.86464987676276e-05	1	1	S	114615	Bradyrhizobium sp. ORS 278	9.40639089009855e-05
560	8	L060_8	1853	2.86464987676276e-05	1	1	S	288000	Bradyrhizobium sp. BTAi1	9.40639089009855e-05
560	8	L060_8	1855	5.72929975352552e-05	2	2	S	709797	Bradyrhizobiaceae bacterium SG-6C	0.000188127817801971
560	8	L060_8	1856	2.86464987676276e-05	1	0	G	911	Nitrobacter	9.40639089009855e-05
560	8	L060_8	1857	2.86464987676276e-05	1	0	S	912	Nitrobacter hamburgensis	9.40639089009855e-05
560	8	L060_8	1859	0.000171878992605766	6	0	F	69277	Phyllobacteriaceae	0.000564383453405913
560	8	L060_8	1860	0.00011458599507051	4	0	G	68287	Mesorhizobium	0.000376255635603942
560	8	L060_8	1861	8.59394963028829e-05	3	0	S	593909	Mesorhizobium opportunistum	0.000282191726702957
560	8	L060_8	1863	2.86464987676276e-05	1	1	S	381	Mesorhizobium loti	9.40639089009855e-05
560	8	L060_8	1864	5.72929975352552e-05	2	0	G	28100	Phyllobacterium	0.000188127817801971
560	8	L060_8	1865	5.72929975352552e-05	2	2	S	1867719	Phyllobacterium zundukense	0.000188127817801971
560	8	L060_8	1866	8.59394963028829e-05	3	0	F	335928	Xanthobacteraceae	0.000282191726702957
560	8	L060_8	1867	8.59394963028829e-05	3	0	G	6	Azorhizobium	0.000282191726702957
560	8	L060_8	1868	8.59394963028829e-05	3	0	S	7	Azorhizobium caulinodans	0.000282191726702957
560	8	L060_8	1870	5.72929975352552e-05	2	0	F	45401	Hyphomicrobiaceae	0.000188127817801971
560	8	L060_8	1871	5.72929975352552e-05	2	0	G	46913	Devosia	0.000188127817801971
560	8	L060_8	1872	5.72929975352552e-05	2	2	S	2083786	Devosia sp. I507	0.000188127817801971
560	8	L060_8	1873	5.72929975352552e-05	2	1	F	119045	Methylobacteriaceae	0.000188127817801971
560	8	L060_8	1874	2.86464987676276e-05	1	0	G	407	Methylobacterium	9.40639089009855e-05
560	8	L060_8	1875	2.86464987676276e-05	1	1	S	270351	Methylobacterium aquaticum	9.40639089009855e-05
560	8	L060_8	1876	2.86464987676276e-05	1	0	F	118882	Brucellaceae	9.40639089009855e-05
560	8	L060_8	1877	2.86464987676276e-05	1	0	G	528	Ochrobactrum	9.40639089009855e-05
560	8	L060_8	1878	2.86464987676276e-05	1	1	S	529	Ochrobactrum anthropi	9.40639089009855e-05
560	8	L060_8	1879	2.86464987676276e-05	1	0	F	255475	Aurantimonadaceae	9.40639089009855e-05
560	8	L060_8	1880	2.86464987676276e-05	1	0	G	293088	Martelella	9.40639089009855e-05
560	8	L060_8	1881	2.86464987676276e-05	1	1	S	686597	Martelella sp. AD-3	9.40639089009855e-05
560	8	L060_8	1882	2.86464987676276e-05	1	0	F	2036754	Chelatococcaceae	9.40639089009855e-05
560	8	L060_8	1883	2.86464987676276e-05	1	0	G	28209	Chelatococcus	9.40639089009855e-05
560	8	L060_8	1884	2.86464987676276e-05	1	1	S	1702325	Chelatococcus sp. CO-6	9.40639089009855e-05
560	8	L060_8	1885	0.000572929975352552	20	0	O	204455	Rhodobacterales	0.00188127817801971
560	8	L060_8	1886	0.000458343980282042	16	1	F	31989	Rhodobacteraceae	0.00150502254241577
560	8	L060_8	1887	0.00011458599507051	4	0	G	92944	Ketogulonicigenium	0.000376255635603942
560	8	L060_8	1888	0.00011458599507051	4	4	S	92945	Ketogulonicigenium vulgare	0.000376255635603942
560	8	L060_8	1889	5.72929975352552e-05	2	0	G	2211641	Yoonia	0.000188127817801971
560	8	L060_8	1890	5.72929975352552e-05	2	2	S	245188	Yoonia vestfoldensis	0.000188127817801971
560	8	L060_8	1891	5.72929975352552e-05	2	0	G	265	Paracoccus	0.000188127817801971
560	8	L060_8	1892	2.86464987676276e-05	1	0	S	266	Paracoccus denitrificans	9.40639089009855e-05
560	8	L060_8	1894	2.86464987676276e-05	1	1	S	1529068	Paracoccus sp. BM15	9.40639089009855e-05
560	8	L060_8	1895	5.72929975352552e-05	2	0	G	1284657	Planktomarina	0.000188127817801971
560	8	L060_8	1896	5.72929975352552e-05	2	0	S	1284658	Planktomarina temperata	0.000188127817801971
560	8	L060_8	1898	2.86464987676276e-05	1	0	G	34008	Rhodovulum	9.40639089009855e-05
560	8	L060_8	1899	2.86464987676276e-05	1	1	S	1564506	Rhodovulum sp. P5	9.40639089009855e-05
560	8	L060_8	1900	2.86464987676276e-05	1	0	G	302485	Phaeobacter	9.40639089009855e-05
560	8	L060_8	1901	2.86464987676276e-05	1	1	S	221822	Phaeobacter inhibens	9.40639089009855e-05
560	8	L060_8	1902	2.86464987676276e-05	1	0	G	1649279	Epibacterium	9.40639089009855e-05
560	8	L060_8	1903	2.86464987676276e-05	1	0	S	379347	Epibacterium mobile	9.40639089009855e-05
560	8	L060_8	1905	2.86464987676276e-05	1	0	G	478070	Labrenzia	9.40639089009855e-05
560	8	L060_8	1906	2.86464987676276e-05	1	1	S	187304	Labrenzia aggregata	9.40639089009855e-05
560	8	L060_8	1907	2.86464987676276e-05	1	0	G	188905	Jannaschia	9.40639089009855e-05
560	8	L060_8	1908	2.86464987676276e-05	1	1	S	290400	Jannaschia sp. CCS1	9.40639089009855e-05
560	8	L060_8	1909	0.00011458599507051	4	0	F	69657	Hyphomonadaceae	0.000376255635603942
560	8	L060_8	1910	8.59394963028829e-05	3	2	G	85	Hyphomonas	0.000282191726702957
560	8	L060_8	1911	2.86464987676276e-05	1	0	S	81032	Hyphomonas neptunium	9.40639089009855e-05
560	8	L060_8	1913	2.86464987676276e-05	1	0	G	2723	Hirschia	9.40639089009855e-05
560	8	L060_8	1914	2.86464987676276e-05	1	0	S	2724	Hirschia baltica	9.40639089009855e-05
560	8	L060_8	1916	0.000515636977817297	18	0	O	204457	Sphingomonadales	0.00169315036021774
560	8	L060_8	1917	0.00048699047904967	17	1	F	41297	Sphingomonadaceae	0.00159908645131675
560	8	L060_8	1918	0.000171878992605766	6	0	G	165695	Sphingobium	0.000564383453405913
560	8	L060_8	1919	5.72929975352552e-05	2	2	S	484429	Sphingobium sp. YBL2	0.000188127817801971
560	8	L060_8	1920	5.72929975352552e-05	2	2	S	627192	Sphingobium sp. SYK-6	0.000188127817801971
560	8	L060_8	1921	2.86464987676276e-05	1	1	S	76947	Sphingobium herbicidovorans	9.40639089009855e-05
560	8	L060_8	1922	2.86464987676276e-05	1	1	S	1843368	Sphingobium sp. RAC03	9.40639089009855e-05
560	8	L060_8	1923	8.59394963028829e-05	3	0	G	165697	Sphingopyxis	0.000282191726702957
560	8	L060_8	1924	2.86464987676276e-05	1	0	S	117207	Sphingopyxis alaskensis	9.40639089009855e-05
560	8	L060_8	1926	2.86464987676276e-05	1	1	S	292913	Sphingopyxis sp. 113P3	9.40639089009855e-05
560	8	L060_8	1927	2.86464987676276e-05	1	1	S	1515612	Sphingopyxis fribergensis	9.40639089009855e-05
560	8	L060_8	1928	5.72929975352552e-05	2	1	G	1434046	Sphingorhabdus	0.000188127817801971
560	8	L060_8	1929	2.86464987676276e-05	1	1	S	2077182	Sphingorhabdus sp. YGSMI21	9.40639089009855e-05
560	8	L060_8	1930	2.86464987676276e-05	1	0	G	13687	Sphingomonas	9.40639089009855e-05
560	8	L060_8	1931	2.86464987676276e-05	1	1	S	1390395	Sphingomonas sp. LK11	9.40639089009855e-05
560	8	L060_8	1932	2.86464987676276e-05	1	0	G	72173	Citromicrobium	9.40639089009855e-05
560	8	L060_8	1933	2.86464987676276e-05	1	1	S	1634516	Citromicrobium sp. JL477	9.40639089009855e-05
560	8	L060_8	1934	2.86464987676276e-05	1	0	G	150203	Blastomonas	9.40639089009855e-05
560	8	L060_8	1935	2.86464987676276e-05	1	1	S	1842535	Blastomonas sp. RAC04	9.40639089009855e-05
560	8	L060_8	1936	2.86464987676276e-05	1	1	G	165696	Novosphingobium	9.40639089009855e-05
560	8	L060_8	1937	2.86464987676276e-05	1	0	G	1649486	Rhizorhabdus	9.40639089009855e-05
560	8	L060_8	1938	2.86464987676276e-05	1	1	S	1850238	Rhizorhabdus dicambivorans	9.40639089009855e-05
560	8	L060_8	1939	2.86464987676276e-05	1	0	F	335929	Erythrobacteraceae	9.40639089009855e-05
560	8	L060_8	1940	2.86464987676276e-05	1	0	G	1041	Erythrobacter	9.40639089009855e-05
560	8	L060_8	1941	2.86464987676276e-05	1	1	S	2011159	Erythrobacter sp. KY5	9.40639089009855e-05
560	8	L060_8	1942	0.000229171990141021	8	0	O	204441	Rhodospirillales	0.000752511271207884
560	8	L060_8	1943	0.000143232493838138	5	0	F	433	Acetobacteraceae	0.000470319544504928
560	8	L060_8	1944	5.72929975352552e-05	2	1	G	434	Acetobacter	0.000188127817801971
560	8	L060_8	1945	2.86464987676276e-05	1	1	S	104102	Acetobacter tropicalis	9.40639089009855e-05
560	8	L060_8	1946	5.72929975352552e-05	2	0	G	89583	Gluconacetobacter	0.000188127817801971
560	8	L060_8	1947	5.72929975352552e-05	2	0	S	33996	Gluconacetobacter diazotrophicus	0.000188127817801971
560	8	L060_8	1949	2.86464987676276e-05	1	0	G	441	Gluconobacter	9.40639089009855e-05
560	8	L060_8	1950	2.86464987676276e-05	1	1	S	318683	Gluconobacter albidus	9.40639089009855e-05
560	8	L060_8	1951	8.59394963028829e-05	3	0	F	41295	Rhodospirillaceae	0.000282191726702957
560	8	L060_8	1952	8.59394963028829e-05	3	1	G	191	Azospirillum	0.000282191726702957
560	8	L060_8	1953	5.72929975352552e-05	2	0	S	193	Azospirillum lipoferum	0.000188127817801971
560	8	L060_8	1955	8.59394963028829e-05	3	0	O	766	Rickettsiales	0.000282191726702957
560	8	L060_8	1956	8.59394963028829e-05	3	0	F	942	Anaplasmataceae	0.000282191726702957
560	8	L060_8	1957	5.72929975352552e-05	2	0	G	768	Anaplasma	0.000188127817801971
560	8	L060_8	1958	5.72929975352552e-05	2	2	S	770	Anaplasma marginale	0.000188127817801971
560	8	L060_8	1959	2.86464987676276e-05	1	1	G	33993	Neorickettsia	9.40639089009855e-05
560	8	L060_8	1961	5.72929975352552e-05	2	0	G	213485	Micavibrio	0.000188127817801971
560	8	L060_8	1962	5.72929975352552e-05	2	0	S	349221	Micavibrio aeruginosavorus	0.000188127817801971
560	8	L060_8	1964	5.72929975352552e-05	2	0	O	204458	Caulobacterales	0.000188127817801971
560	8	L060_8	1965	5.72929975352552e-05	2	0	F	76892	Caulobacteraceae	0.000188127817801971
560	8	L060_8	1966	2.86464987676276e-05	1	0	G	20	Phenylobacterium	9.40639089009855e-05
560	8	L060_8	1967	2.86464987676276e-05	1	1	S	2201350	Phenylobacterium sp. HYN0004	9.40639089009855e-05
560	8	L060_8	1968	2.86464987676276e-05	1	0	G	75	Caulobacter	9.40639089009855e-05
560	8	L060_8	1969	2.86464987676276e-05	1	1	S	69666	Caulobacter mirabilis	9.40639089009855e-05
560	8	L060_8	1970	5.72929975352552e-05	2	0	O	1921002	Holosporales	0.000188127817801971
560	8	L060_8	1971	5.72929975352552e-05	2	0	F	1777752	Candidatus Paracaedibacteraceae	0.000188127817801971
560	8	L060_8	1972	5.72929975352552e-05	2	0	G	1521255	Candidatus Paracaedibacter	0.000188127817801971
560	8	L060_8	1973	5.72929975352552e-05	2	2	S	91604	Candidatus Paracaedibacter acanthamoebae	0.000188127817801971
560	8	L060_8	1975	0.109830676275084	3834	0	P	74201	Verrucomicrobia	0.360641026726378
560	8	L060_8	1976	0.109802029776317	3833	0	C	203494	Verrucomicrobiae	0.360546962817477
560	8	L060_8	1977	0.109802029776317	3833	0	O	48461	Verrucomicrobiales	0.360546962817477
560	8	L060_8	1978	0.109802029776317	3833	0	F	1647988	Akkermansiaceae	0.360546962817477
560	8	L060_8	1979	0.109802029776317	3833	1	G	239934	Akkermansia	0.360546962817477
560	8	L060_8	1980	0.109773383277549	3832	1703	S	239935	Akkermansia muciniphila	0.360452898908576
560	8	L060_8	1982	2.86464987676276e-05	1	0	C	414999	Opitutae	9.40639089009855e-05
560	8	L060_8	1983	2.86464987676276e-05	1	0	O	415000	Opitutales	9.40639089009855e-05
560	8	L060_8	1984	2.86464987676276e-05	1	0	F	134623	Opitutaceae	9.40639089009855e-05
560	8	L060_8	1985	2.86464987676276e-05	1	0	G	2028344	Ereboglobus	9.40639089009855e-05
560	8	L060_8	1986	2.86464987676276e-05	1	1	S	1796921	Ereboglobus luteus	9.40639089009855e-05
560	8	L060_8	1987	2.86464987676276e-05	1	0	P	204428	Chlamydiae	9.40639089009855e-05
560	8	L060_8	1988	2.86464987676276e-05	1	0	C	204429	Chlamydiia	9.40639089009855e-05
560	8	L060_8	1989	2.86464987676276e-05	1	0	O	1963360	Parachlamydiales	9.40639089009855e-05
560	8	L060_8	1990	2.86464987676276e-05	1	0	F	92712	Simkaniaceae	9.40639089009855e-05
560	8	L060_8	1991	2.86464987676276e-05	1	0	G	34093	Simkania	9.40639089009855e-05
560	8	L060_8	1992	2.86464987676276e-05	1	0	S	83561	Simkania negevensis	9.40639089009855e-05
560	8	L060_8	1994	2.86464987676276e-05	1	0	P	256845	Lentisphaerae	9.40639089009855e-05
560	8	L060_8	1995	2.86464987676276e-05	1	0	C	1313211	Lentisphaeria	9.40639089009855e-05
560	8	L060_8	1996	2.86464987676276e-05	1	0	O	278082	Victivallales	9.40639089009855e-05
560	8	L060_8	1998	2.86464987676276e-05	1	1	S	2094242	Victivallales bacterium CCUG 44730	9.40639089009855e-05
560	8	L060_8	2001	0.00441156081021465	154	0	P	95818	Candidatus Saccharibacteria	0.0144858419707518
560	8	L060_8	2002	0.00441156081021465	154	154	S	1476577	Candidatus Saccharibacteria oral taxon TM7x	0.0144858419707518
560	8	L060_8	2003	0.0021771339063397	76	0	P	203691	Spirochaetes	0.0071488570764749
560	8	L060_8	2004	0.0021771339063397	76	0	C	203692	Spirochaetia	0.0071488570764749
560	8	L060_8	2005	0.0018620224198958	65	1	O	136	Spirochaetales	0.00611415407856406
560	8	L060_8	2006	0.00183337592112817	64	0	F	137	Spirochaetaceae	0.00602009016966307
560	8	L060_8	2007	0.00183337592112817	64	11	G	157	Treponema	0.00602009016966307
560	8	L060_8	2008	0.000658869471655435	23	23	S	1539298	Treponema sp. OMZ 838	0.00216346990472267
560	8	L060_8	2009	0.000343757985211531	12	8	S	158	Treponema denticola	0.00112876690681183
560	8	L060_8	2011	0.000257818488908649	9	0	S	167	Treponema succinifaciens	0.00084657518010887
560	8	L060_8	2013	0.000257818488908649	9	9	S	221027	Treponema putidum	0.00084657518010887
560	8	L060_8	2014	0.000315111486443904	11	0	O	1643686	Brachyspirales	0.00103470299791084
560	8	L060_8	2015	0.000315111486443904	11	0	F	143786	Brachyspiraceae	0.00103470299791084
560	8	L060_8	2016	0.000315111486443904	11	0	G	29521	Brachyspira	0.00103470299791084
560	8	L060_8	2017	0.000315111486443904	11	9	S	52584	Brachyspira pilosicoli	0.00103470299791084
560	8	L060_8	2020	0.000716162469190691	25	0	P	32066	Fusobacteria	0.00235159772252464
560	8	L060_8	2021	0.000716162469190691	25	0	C	203490	Fusobacteriia	0.00235159772252464
560	8	L060_8	2022	0.000716162469190691	25	0	O	203491	Fusobacteriales	0.00235159772252464
560	8	L060_8	2023	0.000372404483979159	13	0	F	203492	Fusobacteriaceae	0.00122283081571281
560	8	L060_8	2024	0.000372404483979159	13	0	G	848	Fusobacterium	0.00122283081571281
560	8	L060_8	2025	0.000315111486443904	11	0	S	851	Fusobacterium nucleatum	0.00103470299791084
560	8	L060_8	2031	2.86464987676276e-05	1	0	S	850	Fusobacterium mortiferum	9.40639089009855e-05
560	8	L060_8	2033	2.86464987676276e-05	1	0	S	859	Fusobacterium necrophorum	9.40639089009855e-05
560	8	L060_8	2035	0.000343757985211531	12	0	F	1129771	Leptotrichiaceae	0.00112876690681183
560	8	L060_8	2036	0.000286464987676276	10	0	G	32067	Leptotrichia	0.000940639089009855
560	8	L060_8	2037	0.000257818488908649	9	9	S	712357	Leptotrichia sp. oral taxon 212	0.00084657518010887
560	8	L060_8	2038	2.86464987676276e-05	1	0	S	40542	Leptotrichia buccalis	9.40639089009855e-05
560	8	L060_8	2040	5.72929975352552e-05	2	0	G	34104	Streptobacillus	0.000188127817801971
560	8	L060_8	2041	5.72929975352552e-05	2	2	S	34105	Streptobacillus moniliformis	0.000188127817801971
560	8	L060_8	2042	0.000343757985211531	12	0	P	508458	Synergistetes	0.00112876690681183
560	8	L060_8	2043	0.000343757985211531	12	0	C	649775	Synergistia	0.00112876690681183
560	8	L060_8	2044	0.000343757985211531	12	0	O	649776	Synergistales	0.00112876690681183
560	8	L060_8	2045	0.000343757985211531	12	0	F	649777	Synergistaceae	0.00112876690681183
560	8	L060_8	2046	0.000343757985211531	12	0	G	508459	Cloacibacillus	0.00112876690681183
560	8	L060_8	2047	0.000343757985211531	12	12	S	1197717	Cloacibacillus porcorum	0.00112876690681183
560	8	L060_8	2048	5.72929975352552e-05	2	0	P	1930617	Calditrichaeota	0.000188127817801971
560	8	L060_8	2049	5.72929975352552e-05	2	0	C	1962850	Calditrichae	0.000188127817801971
560	8	L060_8	2050	5.72929975352552e-05	2	0	O	1962852	Calditrichales	0.000188127817801971
560	8	L060_8	2051	5.72929975352552e-05	2	0	F	1962854	Calditrichaceae	0.000188127817801971
560	8	L060_8	2052	5.72929975352552e-05	2	0	G	187144	Caldithrix	0.000188127817801971
560	8	L060_8	2053	5.72929975352552e-05	2	0	S	187145	Caldithrix abyssi	0.000188127817801971
560	8	L060_8	2055	5.72929975352552e-05	2	0	P	57723	Acidobacteria	0.000188127817801971
560	8	L060_8	2057	5.72929975352552e-05	2	0	C	1813735	Acidobacteria subdivision 6	0.000188127817801971
560	8	L060_8	2058	5.72929975352552e-05	2	0	F	2211325	Vicinamibacteraceae	0.000188127817801971
560	8	L060_8	2059	5.72929975352552e-05	2	0	G	2004797	Luteitalea	0.000188127817801971
560	8	L060_8	2060	5.72929975352552e-05	2	2	S	1855912	Luteitalea pratensis	0.000188127817801971
560	8	L060_8	2061	2.86464987676276e-05	1	0	D	2759	Eukaryota	9.40639089009855e-05
560	8	L060_8	2063	2.86464987676276e-05	1	0	K	33208	Metazoa	9.40639089009855e-05
560	8	L060_8	2067	2.86464987676276e-05	1	0	P	7711	Chordata	9.40639089009855e-05
560	8	L060_8	2077	2.86464987676276e-05	1	0	C	40674	Mammalia	9.40639089009855e-05
560	8	L060_8	2082	2.86464987676276e-05	1	0	O	9443	Primates	9.40639089009855e-05
560	8	L060_8	2087	2.86464987676276e-05	1	0	F	9604	Hominidae	9.40639089009855e-05
560	8	L060_8	2089	2.86464987676276e-05	1	0	G	9605	Homo	9.40639089009855e-05
560	8	L060_8	2090	2.86464987676276e-05	1	1	S	9606	Homo sapiens	9.40639089009855e-05
560	8	L060_8	2091	0.00060157647412018	21	2	D	10239	Viruses	0.0019753420869207
560	8	L060_8	2093	0.000544283476584925	19	0	O	28883	Caudovirales	0.00178721426911872
560	8	L060_8	2094	0.000544283476584925	19	1	F	10699	Siphoviridae	0.00178721426911872
560	8	L060_8	2095	0.000343757985211531	12	1	G	1623304	Sfi21dt1virus	0.00112876690681183
560	8	L060_8	2096	0.00011458599507051	4	4	S	90410	Streptococcus virus DT1	0.000376255635603942
560	8	L060_8	2097	8.59394963028829e-05	3	3	S	112023	Streptococcus virus 7201	0.000282191726702957
560	8	L060_8	2098	5.72929975352552e-05	2	2	S	633135	Streptococcus virus phiAbc2	0.000188127817801971
560	8	L060_8	2099	2.86464987676276e-05	1	1	S	72638	Streptococcus virus Sfi19	9.40639089009855e-05
560	8	L060_8	2101	2.86464987676276e-05	1	1	S	1051631	Streptococcus phage YMC-2011	9.40639089009855e-05
560	8	L060_8	2103	2.86464987676276e-05	1	1	S	537874	Streptococcus phage PH15	9.40639089009855e-05
560	8	L060_8	2104	2.86464987676276e-05	1	1	S	354260	Lactococcus phage P335 sensu lato	9.40639089009855e-05
560	8	L060_8	2105	2.86464987676276e-05	1	1	S	1701824	Streptococcus phage phiARI0460-1	9.40639089009855e-05
560	8	L060_8	2106	2.86464987676276e-05	1	1	S	1814958	Streptococcus virus 9872	9.40639089009855e-05
560	8	L060_8	2107	5.72929975352552e-05	2	1	G	1623303	Sfi11virus	0.000188127817801971
560	8	L060_8	2109	2.86464987676276e-05	1	1	S	1385385	Streptococcus phage TP-778L	9.40639089009855e-05
560	11	L060_11	0	100	3495229	0	-	50000	total	339.189492122488
560	11	L060_11	1	70.5179546175658	2464764	2464764	U	0	unclassified	239.189492122488
560	11	L060_11	2	29.4820453824342	1030465	468	R	1	root	100
560	11	L060_11	4	29.4598723002127	1029690	5520	D	2	Bacteria	99.924791235025
560	11	L060_11	6	19.0263070030605	665013	4589	P	1239	Firmicutes	64.5352340933462
560	11	L060_11	7	16.8341759581418	588393	36	C	186801	Clostridia	57.0997559354272
560	11	L060_11	8	16.8302849398423	588257	9699	O	186802	Clostridiales	57.0865580102187
560	11	L060_11	9	11.6993192720706	408918	3405	F	186803	Lachnospiraceae	39.6828616207246
560	11	L060_11	11	9.29335388325057	324824	0	S	39491	Eubacterium rectale	31.5220798377432
560	11	L060_11	13	0.00223161343648728	78	78	S	712991	Lachnospiraceae bacterium oral taxon 500	0.00756939828135842
560	11	L060_11	14	1.09881212361193	38406	0	G	207244	Anaerostipes	3.72705526145963
560	11	L060_11	15	1.09881212361193	38406	38406	S	649756	Anaerostipes hadrus	3.72705526145963
560	11	L060_11	16	0.594095551393056	20765	0	G	841	Roseburia	2.0151096834924
560	11	L060_11	17	0.594095551393056	20765	0	S	301301	Roseburia hominis	2.0151096834924
560	11	L060_11	19	0.370104505312814	12936	609	G	1506553	Lachnoclostridium	1.25535559189298
560	11	L060_11	20	0.222646355932616	7782	7782	S	208479	Clostridium bolteae	0.755193043917067
560	11	L060_11	21	0.0545028666219009	1905	1905	S	1834196	Lachnoclostridium sp. YL32	0.184867996487023
560	11	L060_11	22	0.0487807808873181	1705	1705	S	1871021	Lachnoclostridium phocaeense	0.165459282945078
560	11	L060_11	23	0.0176526344911878	617	0	S	84030	Clostridium saccharolyticum	0.0598758812768993
560	11	L060_11	25	0.00615124216467648	215	0	S	66219	Lachnoclostridium phytofermentans	0.0208643670575905
560	11	L060_11	27	0.00294687415331013	103	0	S	29370	Clostridium sphenoides	0.0099954874741015
560	11	L060_11	29	0.225106852798486	7868	1761	G	572511	Blautia	0.763538790740103
560	11	L060_11	30	0.0926119576142221	3237	0	S	1322	Blautia hansenii	0.314130028676374
560	11	L060_11	32	0.0788217309938777	2755	2755	S	1912897	Blautia sp. N6H1-15	0.267355029040288
560	11	L060_11	33	0.00300409501065595	105	105	S	1796616	Blautia sp. YL58	0.0101895746095209
560	11	L060_11	34	0.000286104286729139	10	10	S	1532	Blautia coccoides	0.000970435677097233
560	11	L060_11	35	0.0115013923265114	402	110	G	830	Butyrivibrio	0.0390115142193088
560	11	L060_11	36	0.00512126673245158	179	179	S	831	Butyrivibrio fibrisolvens	0.0173707986200405
560	11	L060_11	37	0.00257493858056225	90	90	S	185008	Butyrivibrio hungatei	0.0087339210938751
560	11	L060_11	38	0.000658039859477019	23	0	S	43305	Butyrivibrio proteoclasticus	0.00223200205732364
560	11	L060_11	40	0.00297548458198304	104	0	G	1663717	Herbinix	0.0100925310418112
560	11	L060_11	41	0.00297548458198304	104	104	S	1679721	Herbinix luporum	0.0100925310418112
560	11	L060_11	42	0.00200273000710397	70	0	G	2039240	Anaerotignum	0.00679304973968063
560	11	L060_11	43	0.00200273000710397	70	0	S	28446	Anaerotignum propionicum	0.00679304973968063
560	11	L060_11	45	0.00171662572037483	60	0	G	698776	Cellulosilyticum	0.0058226140625834
560	11	L060_11	46	0.00171662572037483	60	0	S	29360	Cellulosilyticum lentocellum	0.0058226140625834
560	11	L060_11	48	3.069956217461	107302	378	F	541000	Ruminococcaceae	10.4129689023887
560	11	L060_11	49	2.4124313457001	84320	0	G	216851	Faecalibacterium	8.18271362928387
560	11	L060_11	50	2.4124313457001	84320	84320	S	853	Faecalibacterium prausnitzii	8.18271362928387
560	11	L060_11	51	0.628714170087282	21975	256	G	1263	Ruminococcus	2.13253240042117
560	11	L060_11	52	0.608801311730934	21279	21279	S	1160721	Ruminococcus bicirculans	2.0649900772952
560	11	L060_11	53	0.00792508874239714	277	0	S	1161942	Ruminococcus champanellensis	0.0268810682555933
560	11	L060_11	55	0.00466349987368496	163	0	S	1264	Ruminococcus albus	0.0158181015366849
560	11	L060_11	58	0.007638984455668	267	267	S	1572656	Ruminococcaceae bacterium CPB6	0.0259106325784961
560	11	L060_11	59	0.00449183730164747	157	0	G	253238	Ethanoligenens	0.0152358401304266
560	11	L060_11	60	0.00449183730164747	157	0	S	253239	Ethanoligenens harbinense	0.0152358401304266
560	11	L060_11	62	0.00286104286729138	100	1	G	1508657	Ruminiclostridium	0.00970435677097233
560	11	L060_11	63	0.00117302757558947	41	41	S	29343	Clostridium cellulosi	0.00397878627609865
560	11	L060_11	64	0.000457766858766622	16	16	S	1510	Clostridium stercorarium	0.00155269708335557
560	11	L060_11	65	0.00037193557274788	13	0	S	288965	Clostridium clariflavum	0.0012615663802264
560	11	L060_11	67	0.000343325144074966	12	10	S	1515	Ruminiclostridium thermocellum	0.00116452281251668
560	11	L060_11	69	0.000286104286729139	10	0	S	1521	Clostridium cellulolyticum	0.000970435677097233
560	11	L060_11	71	0.000171662572037483	6	6	S	84032	Clostridium thermosuccinogenes	0.00058226140625834
560	11	L060_11	72	2.86104286729138e-05	1	1	S	1834198	Ruminiclostridium sp. KB18	9.70435677097233e-05
560	11	L060_11	73	0.00203134043577688	71	0	G	1637257	Mageeibacillus	0.00689009330739035
560	11	L060_11	74	0.00203134043577688	71	0	S	884684	Mageeibacillus indolicus	0.00689009330739035
560	11	L060_11	76	0.000686650288149932	24	0	G	236752	Fastidiosipila	0.00232904562503336
560	11	L060_11	77	0.000686650288149932	24	24	S	236753	Fastidiosipila sanguinis	0.00232904562503336
560	11	L060_11	78	0.000286104286729139	10	0	G	1890281	Herbivorax	0.000970435677097233
560	11	L060_11	79	0.000286104286729139	10	10	S	1677857	Herbivorax saccincola	0.000970435677097233
560	11	L060_11	80	1.16418695312954	40691	3	F	186806	Eubacteriaceae	3.94879981367635
560	11	L060_11	81	1.1637005758421	40674	201	G	1730	Eubacterium	3.94715007302528
560	11	L060_11	82	0.986573411928088	34483	34483	S	39488	Eubacterium hallii	3.34635334533439
560	11	L060_11	83	0.157557630701737	5507	0	S	39485	Eubacterium eligens	0.534418927377446
560	11	L060_11	85	0.00703816545353681	246	0	S	29322	Eubacterium cellulosolvens	0.0238727176565919
560	11	L060_11	87	0.00678067159548058	237	73	S	1736	Eubacterium limosum	0.0229993255472044
560	11	L060_11	89	0.000400546001420794	14	5	G	33951	Acetobacterium	0.00135860994793613
560	11	L060_11	90	0.000171662572037483	6	0	S	33952	Acetobacterium woodii	0.00058226140625834
560	11	L060_11	92	8.58312860187416e-05	3	3	S	2184575	Acetobacterium sp. KB-1	0.00029113070312917
560	11	L060_11	93	0.329677969597986	11523	65	F	186804	Peptostreptococcaceae	1.11823303071914
560	11	L060_11	94	0.317261043553942	11089	0	G	1870884	Clostridioides	1.07611612233312
560	11	L060_11	95	0.317261043553942	11089	10127	S	1496	Clostridioides difficile	1.07611612233312
560	11	L060_11	100	0.00878340160258455	307	0	G	1849828	Paeniclostridium	0.029792375286885
560	11	L060_11	101	0.00878340160258455	307	307	S	1505	Paeniclostridium sordellii	0.029792375286885
560	11	L060_11	102	0.000629429430804105	22	0	G	44259	Filifactor	0.00213495848961391
560	11	L060_11	103	0.000629429430804105	22	0	S	143361	Filifactor alocis	0.00213495848961391
560	11	L060_11	105	0.000400546001420794	14	0	G	186831	Acetoanaerobium	0.00135860994793613
560	11	L060_11	106	0.000400546001420794	14	14	S	1511	Acetoanaerobium sticklandii	0.00135860994793613
560	11	L060_11	107	0.000400546001420794	14	0	G	1481960	Peptoclostridium	0.00135860994793613
560	11	L060_11	108	0.000400546001420794	14	0	S	1731	Peptoclostridium acidaminophilum	0.00135860994793613
560	11	L060_11	111	0.000343325144074966	12	12	S	2081703	Peptostreptococcaceae bacterium oral taxon 929	0.00116452281251668
560	11	L060_11	112	0.137415888916005	4803	28	F	31979	Clostridiaceae	0.466100255709801
560	11	L060_11	113	0.0803953045708879	2810	111	G	1485	Clostridium	0.272692425264322
560	11	L060_11	114	0.0674633908107309	2358	2358	S	1042156	Clostridium sp. SY8519	0.228828732659527
560	11	L060_11	115	0.00274660115259973	96	95	S	1502	Clostridium perfringens	0.00931618250013344
560	11	L060_11	117	0.00163079443435609	57	57	S	46867	Clostridium chauvoei	0.00553148335945423
560	11	L060_11	118	0.00137330057629986	48	34	S	1491	Clostridium botulinum	0.00465809125006672
560	11	L060_11	123	0.000686650288149932	24	24	S	1494	Clostridium cochlearium	0.00232904562503336
560	11	L060_11	124	0.000629429430804105	22	22	S	1534	Clostridium kluyveri	0.00213495848961391
560	11	L060_11	125	0.000543598144785363	19	13	S	1561	Clostridium baratii	0.00184382778648474
560	11	L060_11	127	0.000400546001420794	14	14	S	1492	Clostridium butyricum	0.00135860994793613
560	11	L060_11	128	0.000200273000710397	7	7	S	394958	Clostridium taeniosporum	0.000679304973968063
560	11	L060_11	129	0.000200273000710397	7	6	S	1513	Clostridium tetani	0.000679304973968063
560	11	L060_11	131	0.000200273000710397	7	7	S	169679	Clostridium saccharobutylicum	0.000679304973968063
560	11	L060_11	132	0.000171662572037483	6	0	S	1542	Clostridium novyi	0.00058226140625834
560	11	L060_11	134	0.000143052143364569	5	5	S	29341	Clostridium argentinense	0.000485217838548616
560	11	L060_11	135	0.000143052143364569	5	0	S	217159	Clostridium carboxidivorans	0.000485217838548616
560	11	L060_11	137	0.000114441714691655	4	0	S	1493	Clostridium cellulovorans	0.000388174270838893
560	11	L060_11	139	8.58312860187416e-05	3	3	S	36745	Clostridium saccharoperbutylacetonicum	0.00029113070312917
560	11	L060_11	140	8.58312860187416e-05	3	3	S	641107	Clostridium sp. DL-VIII	0.00029113070312917
560	11	L060_11	141	5.72208573458277e-05	2	2	S	1497	Clostridium formicaceticum	0.000194087135419447
560	11	L060_11	142	5.72208573458277e-05	2	2	S	1488	Clostridium acetobutylicum	0.000194087135419447
560	11	L060_11	143	5.72208573458277e-05	2	2	S	1216932	Clostridium bornimense	0.000194087135419447
560	11	L060_11	144	5.72208573458277e-05	2	2	S	1519	Clostridium tyrobutyricum	0.000194087135419447
560	11	L060_11	145	5.72208573458277e-05	2	1	S	1501	Clostridium pasteurianum	0.000194087135419447
560	11	L060_11	147	2.86104286729138e-05	1	1	S	1548	Clostridium scatologenes	9.70435677097233e-05
560	11	L060_11	148	2.86104286729138e-05	1	1	S	755731	Clostridium sp. BNL1100	9.70435677097233e-05
560	11	L060_11	149	2.86104286729138e-05	1	0	S	238834	Clostridium estertheticum	9.70435677097233e-05
560	11	L060_11	151	2.86104286729138e-05	1	1	S	332101	Clostridium drakei	9.70435677097233e-05
560	11	L060_11	152	0.0553897899107612	1936	0	G	1981033	Mordavella	0.187876347086024
560	11	L060_11	153	0.0553897899107612	1936	1936	S	2086584	Mordavella sp. Marseille-P3756	0.187876347086024
560	11	L060_11	154	0.000343325144074966	12	0	G	114627	Alkaliphilus	0.00116452281251668
560	11	L060_11	155	0.000200273000710397	7	0	S	461876	Alkaliphilus oremlandii	0.000679304973968063
560	11	L060_11	157	0.000143052143364569	5	0	S	208226	Alkaliphilus metalliredigens	0.000485217838548616
560	11	L060_11	160	0.000257493858056225	9	9	S	2082193	Clostridiaceae bacterium 14S0207	0.00087339210938751
560	11	L060_11	161	0.000114441714691655	4	2	G	49082	Candidatus Arthromitus	0.000388174270838893
560	11	L060_11	162	5.72208573458277e-05	2	2	S	1041504	Candidatus Arthromitus sp. SFB-rat-Yit	0.000194087135419447
560	11	L060_11	163	0.000114441714691655	4	0	G	390805	Geosporobacter	0.000388174270838893
560	11	L060_11	164	0.000114441714691655	4	4	S	1424294	Geosporobacter ferrireducens	0.000388174270838893
560	11	L060_11	166	0.0553611794820883	1935	0	G	946234	Flavonifractor	0.187779303518315
560	11	L060_11	167	0.0553611794820883	1935	1935	S	292800	Flavonifractor plautii	0.187779303518315
560	11	L060_11	168	0.0496104833188326	1734	0	G	1392389	Intestinimonas	0.16827354640866
560	11	L060_11	169	0.0496104833188326	1734	1734	S	1297617	Intestinimonas butyriciproducens	0.16827354640866
560	11	L060_11	170	0.00935561017604283	327	0	G	2039302	Monoglobus	0.0317332466410795
560	11	L060_11	171	0.00935561017604283	327	327	S	1981510	Monoglobus pectinilyticus	0.0317332466410795
560	11	L060_11	172	0.0233747202257706	817	0	F	990719	Christensenellaceae	0.0792845948188439
560	11	L060_11	173	0.0233747202257706	817	0	G	990721	Christensenella	0.0792845948188439
560	11	L060_11	174	0.0233747202257706	817	817	S	1805714	Christensenella massiliensis	0.0792845948188439
560	11	L060_11	175	0.00486377287439535	170	0	F	216572	Oscillospiraceae	0.016497406510653
560	11	L060_11	176	0.00486377287439535	170	0	G	459786	Oscillibacter	0.016497406510653
560	11	L060_11	177	0.00486377287439535	170	0	S	351091	Oscillibacter valericigenes	0.016497406510653
560	11	L060_11	179	0.00277521158127264	97	44	F	186807	Peptococcaceae	0.00941322606784316
560	11	L060_11	180	0.000486377287439535	17	0	G	1562	Desulfotomaculum	0.0016497406510653
560	11	L060_11	181	0.000228883429383311	8	0	S	1565	Desulfotomaculum nigrificans	0.000776348541677786
560	11	L060_11	183	0.000143052143364569	5	0	S	59610	Desulfotomaculum reducens	0.000485217838548616
560	11	L060_11	185	0.000114441714691655	4	0	S	1564	Desulfotomaculum ruminis	0.000388174270838893
560	11	L060_11	187	0.000286104286729139	10	0	G	36853	Desulfitobacterium	0.000970435677097233
560	11	L060_11	188	0.000257493858056225	9	0	S	142877	Desulfitobacterium metallireducens	0.00087339210938751
560	11	L060_11	190	2.86104286729138e-05	1	0	S	36854	Desulfitobacterium dehalogenans	9.70435677097233e-05
560	11	L060_11	192	0.000228883429383311	8	0	G	2282742	Desulfofarcimen	0.000776348541677786
560	11	L060_11	193	0.000228883429383311	8	0	S	58138	Desulfofarcimen acetoxidans	0.000776348541677786
560	11	L060_11	195	0.000171662572037483	6	0	G	51514	Dehalobacterium	0.00058226140625834
560	11	L060_11	196	0.000171662572037483	6	6	S	51515	Dehalobacterium formicoaceticum	0.00058226140625834
560	11	L060_11	197	0.000143052143364569	5	3	G	56112	Dehalobacter	0.000485217838548616
560	11	L060_11	198	5.72208573458277e-05	2	0	S	55583	Dehalobacter restrictus	0.000194087135419447
560	11	L060_11	200	0.000114441714691655	4	3	G	79206	Desulfosporosinus	0.000388174270838893
560	11	L060_11	201	2.86104286729138e-05	1	0	S	339862	Desulfosporosinus youngiae	9.70435677097233e-05
560	11	L060_11	203	8.58312860187416e-05	3	0	G	278993	Thermincola	0.00029113070312917
560	11	L060_11	204	8.58312860187416e-05	3	0	S	863643	Thermincola potens	0.00029113070312917
560	11	L060_11	207	0.00240327600852476	84	6	F	543314	Clostridiales Family XIII. Incertae Sedis	0.00815165968761676
560	11	L060_11	208	0.00145913186231861	51	17	G	86331	Mogibacterium	0.00494922195319589
560	11	L060_11	209	0.000829702431514502	29	29	S	114527	Mogibacterium diversum	0.00281426346358198
560	11	L060_11	210	0.000143052143364569	5	5	S	86332	Mogibacterium pumilum	0.000485217838548616
560	11	L060_11	211	0.000772481574168674	27	0	S	143393	Eubacterium sulci	0.00262017632816253
560	11	L060_11	213	5.72208573458277e-05	2	0	F	543347	Clostridiales Family XVI. Incertae Sedis	0.000194087135419447
560	11	L060_11	214	5.72208573458277e-05	2	0	G	178898	Carboxydocella	0.000194087135419447
560	11	L060_11	215	5.72208573458277e-05	2	2	S	178899	Carboxydocella thermautotrophica	0.000194087135419447
560	11	L060_11	216	2.86104286729138e-05	1	0	F	539000	Clostridiales Family XVII. Incertae Sedis	9.70435677097233e-05
560	11	L060_11	217	2.86104286729138e-05	1	0	G	73918	Thermaerobacter	9.70435677097233e-05
560	11	L060_11	218	2.86104286729138e-05	1	0	S	73919	Thermaerobacter marianensis	9.70435677097233e-05
560	11	L060_11	220	0.000886923288860329	31	20	F	68298	Syntrophomonadaceae	0.00300835059900142
560	11	L060_11	221	0.000314714715402052	11	0	G	862	Syntrophomonas	0.00106747924480696
560	11	L060_11	222	0.000314714715402052	11	0	S	863	Syntrophomonas wolfei	0.00106747924480696
560	11	L060_11	225	0.000400546001420794	14	0	F	31984	Heliobacteriaceae	0.00135860994793613
560	11	L060_11	226	0.000400546001420794	14	0	G	2697	Heliobacterium	0.00135860994793613
560	11	L060_11	227	0.000400546001420794	14	0	S	35701	Heliobacterium modesticaldum	0.00135860994793613
560	11	L060_11	229	5.72208573458277e-05	2	0	F	543349	Symbiobacteriaceae	0.000194087135419447
560	11	L060_11	230	5.72208573458277e-05	2	0	G	2733	Symbiobacterium	0.000194087135419447
560	11	L060_11	231	5.72208573458277e-05	2	0	S	2734	Symbiobacterium thermophilum	0.000194087135419447
560	11	L060_11	233	0.00254632815188933	89	7	O	68295	Thermoanaerobacterales	0.00863687752616537
560	11	L060_11	234	0.00157357357701026	55	15	F	186814	Thermoanaerobacteraceae	0.00533739622403478
560	11	L060_11	235	0.00100136500355198	35	35	G	1754	Thermoanaerobacter	0.00339652486984031
560	11	L060_11	236	0.000114441714691655	4	0	G	202949	Thermanaeromonas	0.000388174270838893
560	11	L060_11	237	0.000114441714691655	4	0	S	161154	Thermanaeromonas toyohensis	0.000388174270838893
560	11	L060_11	240	0.000772481574168674	27	0	F	543371	Thermoanaerobacterales Family III. Incertae Sedis	0.00262017632816253
560	11	L060_11	241	0.000572208573458277	20	1	G	28895	Thermoanaerobacterium	0.00194087135419447
560	11	L060_11	242	0.000457766858766622	16	16	S	1517	Thermoanaerobacterium thermosaccharolyticum	0.00155269708335557
560	11	L060_11	243	8.58312860187416e-05	3	0	S	29329	Thermoanaerobacterium xylanolyticum	0.00029113070312917
560	11	L060_11	245	0.000143052143364569	5	0	G	291988	Thermosediminibacter	0.000485217838548616
560	11	L060_11	246	0.000143052143364569	5	0	S	291990	Thermosediminibacter oceani	0.000485217838548616
560	11	L060_11	248	5.72208573458277e-05	2	0	G	44000	Caldicellulosiruptor	0.000194087135419447
560	11	L060_11	249	5.72208573458277e-05	2	0	S	44001	Caldicellulosiruptor saccharolyticus	0.000194087135419447
560	11	L060_11	251	0.000200273000710397	7	0	O	485256	Natranaerobiales	0.000679304973968063
560	11	L060_11	252	0.000200273000710397	7	0	F	485255	Natranaerobiaceae	0.000679304973968063
560	11	L060_11	253	0.000200273000710397	7	0	G	375928	Natranaerobius	0.000679304973968063
560	11	L060_11	254	0.000200273000710397	7	0	S	375929	Natranaerobius thermophilus	0.000679304973968063
560	11	L060_11	256	0.000114441714691655	4	0	O	53433	Halanaerobiales	0.000388174270838893
560	11	L060_11	257	0.000114441714691655	4	0	F	972	Halanaerobiaceae	0.000388174270838893
560	11	L060_11	258	0.000114441714691655	4	4	G	2330	Halanaerobium	0.000388174270838893
560	11	L060_11	259	1.37656216516858	48114	32	C	91061	Bacilli	4.66915421678563
560	11	L060_11	260	1.36620518998898	47752	344	O	186826	Lactobacillales	4.63402444527471
560	11	L060_11	261	1.30758242163818	45703	11	F	1300	Streptococcaceae	4.43518217503748
560	11	L060_11	262	1.30389167633938	45574	3415	G	1301	Streptococcus	4.42266355480293
560	11	L060_11	264	0.430987497528774	15064	13652	S	1328	Streptococcus anginosus	1.46186430397927
560	11	L060_11	269	0.0304987169653262	1066	885	S	1338	Streptococcus intermedius	0.103448443178565
560	11	L060_11	272	0.0105286377516323	368	0	S	76860	Streptococcus constellatus	0.0357120329171782
560	11	L060_11	275	0.282012995428912	9857	7627	S	1304	Streptococcus salivarius	0.956558446914742
560	11	L060_11	278	0.177155774342683	6192	1244	S	1318	Streptococcus parasanguinis	0.600893771258607
560	11	L060_11	281	0.0681786515275537	2383	2119	S	1308	Streptococcus thermophilus	0.231254821852271
560	11	L060_11	295	0.053816216333751	1881	1881	S	1335	Streptococcus equinus	0.182538950861989
560	11	L060_11	296	0.0220014196494707	769	769	S	1839799	Streptococcus sp. FDAARGOS_192	0.0746265035687772
560	11	L060_11	297	0.0205708982158251	719	604	S	1309	Streptococcus mutans	0.069774325183291
560	11	L060_11	302	0.0134182910475966	469	223	S	28037	Streptococcus mitis	0.0455134332558602
560	11	L060_11	304	0.012617199044755	441	94	S	1303	Streptococcus oralis	0.042796213359988
560	11	L060_11	307	0.0102425334649032	358	227	S	197614	Streptococcus pasteurianus	0.0347415972400809
560	11	L060_11	309	0.00781064702770548	273	272	S	1311	Streptococcus agalactiae	0.0264928939847545
560	11	L060_11	311	0.00729565931159303	255	255	S	712633	Streptococcus sp. oral taxon 431	0.0247461097659794
560	11	L060_11	312	0.00700955502486389	245	195	S	1302	Streptococcus gordonii	0.0237756740888822
560	11	L060_11	315	0.00529292930448906	185	95	S	1305	Streptococcus sanguinis	0.0179530600262988
560	11	L060_11	317	0.00520709801847032	182	182	S	113107	Streptococcus australis	0.0176619293231696
560	11	L060_11	318	0.00509265630377867	178	149	S	1313	Streptococcus pneumoniae	0.0172737550523307
560	11	L060_11	330	0.00414851215757251	145	145	S	1759399	Streptococcus sp. A12	0.0140713173179099
560	11	L060_11	331	0.00311853672534761	109	61	S	1307	Streptococcus suis	0.0105777488803598
560	11	L060_11	340	0.00220300300781437	77	0	S	1336	Streptococcus equi	0.00747235471364869
560	11	L060_11	343	0.000486377287439535	17	4	S	1334	Streptococcus dysgalactiae	0.0016497406510653
560	11	L060_11	349	0.00260354900923516	91	89	S	150055	Streptococcus lutetiensis	0.00883096466158482
560	11	L060_11	351	0.00211717172179562	74	74	S	1326	Streptococcus acidominimus	0.00718122401051952
560	11	L060_11	352	0.00200273000710397	70	30	S	45634	Streptococcus cristatus	0.00679304973968063
560	11	L060_11	355	0.00180245700639357	63	27	S	315405	Streptococcus gallolyticus	0.00611374476571257
560	11	L060_11	359	0.00177384657772066	62	62	S	1902136	Streptococcus sp. NPS 308	0.00601670119800284
560	11	L060_11	360	0.00154496314833735	54	54	S	1156431	Streptococcus sp. I-G2	0.00524035265632506
560	11	L060_11	361	0.00145913186231861	51	51	S	1156433	Streptococcus sp. I-P16	0.00494922195319589
560	11	L060_11	362	0.00137330057629986	48	0	S	257758	Streptococcus pseudopneumoniae	0.00465809125006672
560	11	L060_11	364	0.000572208573458277	20	1	S	102684	Streptococcus infantarius	0.00194087135419447
560	11	L060_11	367	0.000543598144785363	19	19	S	712624	Streptococcus sp. oral taxon 064	0.00184382778648474
560	11	L060_11	368	0.000343325144074966	12	12	S	1310	Streptococcus sobrinus	0.00116452281251668
560	11	L060_11	369	0.000343325144074966	12	12	S	1314	Streptococcus pyogenes	0.00116452281251668
560	11	L060_11	370	0.000286104286729139	10	10	S	1346	Streptococcus iniae	0.000970435677097233
560	11	L060_11	371	0.000257493858056225	9	9	S	82348	Streptococcus pluranimalium	0.00087339210938751
560	11	L060_11	372	0.000257493858056225	9	9	S	1814128	Streptococcus halotolerans	0.00087339210938751
560	11	L060_11	373	0.000257493858056225	9	0	S	59310	Streptococcus macedonicus	0.00087339210938751
560	11	L060_11	375	0.000228883429383311	8	8	S	1348	Streptococcus parauberis	0.000776348541677786
560	11	L060_11	376	0.000171662572037483	6	6	S	1825069	Streptococcus marmotae	0.00058226140625834
560	11	L060_11	377	0.000143052143364569	5	5	S	1340	Streptococcus porcinus	0.000485217838548616
560	11	L060_11	378	8.58312860187416e-05	3	2	S	1349	Streptococcus uberis	0.00029113070312917
560	11	L060_11	380	5.72208573458277e-05	2	2	S	1811193	Streptococcus pantholopis	0.000194087135419447
560	11	L060_11	381	5.72208573458277e-05	2	2	S	1888195	Streptococcus himalayensis	0.000194087135419447
560	11	L060_11	382	2.86104286729138e-05	1	1	S	400065	Streptococcus merionis	9.70435677097233e-05
560	11	L060_11	383	0.00337603058340383	118	0	G	1357	Lactococcus	0.0114511409897473
560	11	L060_11	384	0.00331880972605801	116	14	S	1358	Lactococcus lactis	0.0112570538543279
560	11	L060_11	391	2.86104286729138e-05	1	1	S	1364	Lactococcus piscium	9.70435677097233e-05
560	11	L060_11	392	2.86104286729138e-05	1	1	S	1366	Lactococcus raffinolactis	9.70435677097233e-05
560	11	L060_11	393	0.0393107289965836	1374	0	F	81852	Enterococcaceae	0.13333786203316
560	11	L060_11	394	0.0393107289965836	1374	8	G	1350	Enterococcus	0.13333786203316
560	11	L060_11	395	0.0362208026999089	1266	627	S	1352	Enterococcus faecium	0.12285715672051
560	11	L060_11	398	0.001659404863029	58	15	S	1351	Enterococcus faecalis	0.00562852692716395
560	11	L060_11	400	0.000543598144785363	19	19	S	2060307	Enterococcus sp. FDAARGOS_375	0.00184382778648474
560	11	L060_11	401	0.000286104286729139	10	10	S	44008	Enterococcus cecorum	0.000970435677097233
560	11	L060_11	402	0.000228883429383311	8	8	S	160453	Enterococcus gilvus	0.000776348541677786
560	11	L060_11	403	8.58312860187416e-05	3	3	S	53345	Enterococcus durans	0.00029113070312917
560	11	L060_11	404	2.86104286729138e-05	1	1	S	417368	Enterococcus thailandicus	9.70435677097233e-05
560	11	L060_11	405	2.86104286729138e-05	1	1	S	2005703	Enterococcus wangshanyuanii	9.70435677097233e-05
560	11	L060_11	406	0.00898367460329495	314	0	F	33958	Lactobacillaceae	0.0304716802608531
560	11	L060_11	407	0.00881201203125747	308	23	G	1578	Lactobacillus	0.0298894188545948
560	11	L060_11	408	0.00223161343648728	78	0	S	1623	Lactobacillus ruminis	0.00756939828135842
560	11	L060_11	410	0.00137330057629986	48	45	S	1613	Lactobacillus fermentum	0.00465809125006672
560	11	L060_11	414	0.000915533717533243	32	0	S	267818	Lactobacillus kefiranofaciens	0.00310539416671114
560	11	L060_11	416	0.000658039859477019	23	23	S	47715	Lactobacillus rhamnosus	0.00223200205732364
560	11	L060_11	417	0.000600819002131191	21	3	S	1624	Lactobacillus salivarius	0.00203791492190419
560	11	L060_11	420	0.000600819002131191	21	21	S	1601	Lactobacillus agilis	0.00203791492190419
560	11	L060_11	422	0.000171662572037483	6	5	S	1597	Lactobacillus paracasei	0.00058226140625834
560	11	L060_11	425	8.58312860187416e-05	3	1	S	1582	Lactobacillus casei	0.00029113070312917
560	11	L060_11	427	0.00037193557274788	13	4	S	1596	Lactobacillus gasseri	0.0012615663802264
560	11	L060_11	429	0.000228883429383311	8	8	S	1622	Lactobacillus murinus	0.000776348541677786
560	11	L060_11	430	0.000171662572037483	6	0	S	293371	Lactobacillus oligofermentans	0.00058226140625834
560	11	L060_11	432	0.000143052143364569	5	1	S	1590	Lactobacillus plantarum	0.000485217838548616
560	11	L060_11	434	0.000114441714691655	4	3	S	1587	Lactobacillus helveticus	0.000388174270838893
560	11	L060_11	436	8.58312860187416e-05	3	3	S	148814	Lactobacillus kunkeei	0.00029113070312917
560	11	L060_11	437	2.86104286729138e-05	1	0	S	1598	Lactobacillus reuteri	9.70435677097233e-05
560	11	L060_11	439	2.86104286729138e-05	1	0	S	1603	Lactobacillus amylophilus	9.70435677097233e-05
560	11	L060_11	441	2.86104286729138e-05	1	1	S	83683	Lactobacillus amylolyticus	9.70435677097233e-05
560	11	L060_11	442	2.86104286729138e-05	1	1	S	1610	Lactobacillus coryniformis	9.70435677097233e-05
560	11	L060_11	443	2.86104286729138e-05	1	0	S	1579	Lactobacillus acidophilus	9.70435677097233e-05
560	11	L060_11	445	2.86104286729138e-05	1	0	S	1584	Lactobacillus delbrueckii	9.70435677097233e-05
560	11	L060_11	448	0.000171662572037483	6	3	G	1253	Pediococcus	0.00058226140625834
560	11	L060_11	449	8.58312860187416e-05	3	3	S	51663	Pediococcus damnosus	0.00029113070312917
560	11	L060_11	450	0.000200273000710397	7	0	F	186827	Aerococcaceae	0.000679304973968063
560	11	L060_11	451	0.000200273000710397	7	1	G	1375	Aerococcus	0.000679304973968063
560	11	L060_11	452	0.000114441714691655	4	4	S	119206	Aerococcus sanguinicola	0.000388174270838893
560	11	L060_11	453	2.86104286729138e-05	1	0	S	1376	Aerococcus urinae	9.70435677097233e-05
560	11	L060_11	455	2.86104286729138e-05	1	1	S	51665	Aerococcus urinaeequi	9.70435677097233e-05
560	11	L060_11	456	0.000143052143364569	5	0	F	81850	Leuconostocaceae	0.000485217838548616
560	11	L060_11	457	8.58312860187416e-05	3	0	G	46255	Weissella	0.00029113070312917
560	11	L060_11	458	5.72208573458277e-05	2	2	S	759620	Weissella ceti	0.000194087135419447
560	11	L060_11	459	2.86104286729138e-05	1	1	S	165096	Weissella koreensis	9.70435677097233e-05
560	11	L060_11	460	5.72208573458277e-05	2	0	G	1243	Leuconostoc	0.000194087135419447
560	11	L060_11	461	2.86104286729138e-05	1	1	S	1245	Leuconostoc mesenteroides	9.70435677097233e-05
560	11	L060_11	462	2.86104286729138e-05	1	1	S	255248	Leuconostoc garlicum	9.70435677097233e-05
560	11	L060_11	463	0.000143052143364569	5	0	F	186828	Carnobacteriaceae	0.000485217838548616
560	11	L060_11	464	0.000114441714691655	4	3	G	2747	Carnobacterium	0.000388174270838893
560	11	L060_11	465	2.86104286729138e-05	1	0	S	2751	Carnobacterium maltaromaticum	9.70435677097233e-05
560	11	L060_11	467	2.86104286729138e-05	1	0	G	191769	Marinilactibacillus	9.70435677097233e-05
560	11	L060_11	468	2.86104286729138e-05	1	1	S	1911586	Marinilactibacillus sp. 15R	9.70435677097233e-05
560	11	L060_11	469	0.00944144146206157	330	78	O	1385	Bacillales	0.0320243773442087
560	11	L060_11	470	0.00226022386516019	79	8	F	186817	Bacillaceae	0.00766644184906814
560	11	L060_11	471	0.00117302757558947	41	4	G	1386	Bacillus	0.00397878627609865
560	11	L060_11	472	0.000286104286729139	10	10	S	79883	Bacillus horikoshii	0.000970435677097233
560	11	L060_11	474	8.58312860187416e-05	3	2	S	1428	Bacillus thuringiensis	0.00029113070312917
560	11	L060_11	476	5.72208573458277e-05	2	2	S	580165	Bacillus cytotoxicus	0.000194087135419447
560	11	L060_11	477	2.86104286729138e-05	1	1	S	1392	Bacillus anthracis	9.70435677097233e-05
560	11	L060_11	478	2.86104286729138e-05	1	0	S	1396	Bacillus cereus	9.70435677097233e-05
560	11	L060_11	482	8.58312860187416e-05	3	1	S	1390	Bacillus amyloliquefaciens	0.00029113070312917
560	11	L060_11	485	2.86104286729138e-05	1	1	S	492670	Bacillus velezensis	9.70435677097233e-05
560	11	L060_11	486	5.72208573458277e-05	2	1	S	1423	Bacillus subtilis	0.000194087135419447
560	11	L060_11	488	2.86104286729138e-05	1	1	S	1452	Bacillus atrophaeus	9.70435677097233e-05
560	11	L060_11	489	5.72208573458277e-05	2	2	S	199441	Bacillus krulwichiae	0.000194087135419447
560	11	L060_11	490	5.72208573458277e-05	2	2	S	86664	Bacillus flexus	0.000194087135419447
560	11	L060_11	491	5.72208573458277e-05	2	2	S	1479	Bacillus smithii	0.000194087135419447
560	11	L060_11	492	2.86104286729138e-05	1	0	S	79880	Bacillus clausii	9.70435677097233e-05
560	11	L060_11	494	2.86104286729138e-05	1	0	S	324767	Bacillus infantis	9.70435677097233e-05
560	11	L060_11	496	2.86104286729138e-05	1	1	S	98228	Bacillus sp. OxB-1	9.70435677097233e-05
560	11	L060_11	497	2.86104286729138e-05	1	1	S	632773	Bacillus beveridgei	9.70435677097233e-05
560	11	L060_11	498	2.86104286729138e-05	1	1	S	859143	Bacillus kochii	9.70435677097233e-05
560	11	L060_11	499	2.86104286729138e-05	1	0	S	1413	Bacillus cellulosilyticus	9.70435677097233e-05
560	11	L060_11	501	2.86104286729138e-05	1	1	S	1565991	Bacillus sp. X1(2014)	9.70435677097233e-05
560	11	L060_11	502	0.000629429430804105	22	0	G	29331	Amphibacillus	0.00213495848961391
560	11	L060_11	503	0.000629429430804105	22	0	S	1449	Amphibacillus xylanus	0.00213495848961391
560	11	L060_11	505	8.58312860187416e-05	3	0	G	129337	Geobacillus	0.00029113070312917
560	11	L060_11	506	8.58312860187416e-05	3	3	S	1921421	Geobacillus genomosp. 3	0.00029113070312917
560	11	L060_11	507	5.72208573458277e-05	2	2	G	150247	Anoxybacillus	0.000194087135419447
560	11	L060_11	508	5.72208573458277e-05	2	0	G	400634	Lysinibacillus	0.000194087135419447
560	11	L060_11	509	5.72208573458277e-05	2	2	S	1421	Lysinibacillus sphaericus	0.000194087135419447
560	11	L060_11	510	2.86104286729138e-05	1	0	G	459532	Terribacillus	9.70435677097233e-05
560	11	L060_11	511	2.86104286729138e-05	1	1	S	586416	Terribacillus aidingensis	9.70435677097233e-05
560	11	L060_11	512	0.00180245700639357	63	5	F	186822	Paenibacillaceae	0.00611374476571257
560	11	L060_11	513	0.00151635271966443	53	5	G	44249	Paenibacillus	0.00514330908861533
560	11	L060_11	514	0.000486377287439535	17	17	S	162209	Paenibacillus naphthalenovorans	0.0016497406510653
560	11	L060_11	515	0.000114441714691655	4	4	S	1536771	Paenibacillus sp. FSL R5-0912	0.000388174270838893
560	11	L060_11	516	8.58312860187416e-05	3	0	S	1406	Paenibacillus polymyxa	0.00029113070312917
560	11	L060_11	518	8.58312860187416e-05	3	1	S	61624	Paenibacillus mucilaginosus	0.00029113070312917
560	11	L060_11	521	8.58312860187416e-05	3	3	S	169760	Paenibacillus stellifer	0.00029113070312917
560	11	L060_11	522	5.72208573458277e-05	2	2	S	1536769	Paenibacillus sp. FSL P4-0081	0.000194087135419447
560	11	L060_11	523	5.72208573458277e-05	2	2	S	1536773	Paenibacillus sp. FSL R7-0331	0.000194087135419447
560	11	L060_11	524	5.72208573458277e-05	2	2	S	1536774	Paenibacillus sp. FSL H7-0357	0.000194087135419447
560	11	L060_11	525	5.72208573458277e-05	2	2	S	1566358	Paenibacillus sp. IHBB 10380	0.000194087135419447
560	11	L060_11	526	5.72208573458277e-05	2	2	S	1763538	Paenibacillus crassostreae	0.000194087135419447
560	11	L060_11	527	5.72208573458277e-05	2	2	S	1619311	Paenibacillus physcomitrellae	0.000194087135419447
560	11	L060_11	528	5.72208573458277e-05	2	2	S	324057	Paenibacillus sp. JDR-2	0.000194087135419447
560	11	L060_11	529	2.86104286729138e-05	1	1	S	1464	Paenibacillus larvae	9.70435677097233e-05
560	11	L060_11	530	2.86104286729138e-05	1	1	S	1536772	Paenibacillus sp. FSL R7-0273	9.70435677097233e-05
560	11	L060_11	531	2.86104286729138e-05	1	0	S	365617	Paenibacillus sabinae	9.70435677097233e-05
560	11	L060_11	533	2.86104286729138e-05	1	0	S	159743	Paenibacillus terrae	9.70435677097233e-05
560	11	L060_11	536	0.000114441714691655	4	0	G	55079	Aneurinibacillus	0.000388174270838893
560	11	L060_11	537	8.58312860187416e-05	3	3	S	1500254	Aneurinibacillus soli	0.00029113070312917
560	11	L060_11	538	2.86104286729138e-05	1	1	S	1450761	Aneurinibacillus sp. XH2	9.70435677097233e-05
560	11	L060_11	539	2.86104286729138e-05	1	1	G	55080	Brevibacillus	9.70435677097233e-05
560	11	L060_11	542	0.00134469014762695	47	1	G	1378	Gemella	0.00456104768235699
560	11	L060_11	543	0.000772481574168674	27	27	S	29391	Gemella morbillorum	0.00262017632816253
560	11	L060_11	544	0.000486377287439535	17	17	S	1785995	Gemella sp. oral taxon 928	0.0016497406510653
560	11	L060_11	545	5.72208573458277e-05	2	2	S	2040624	Gemella sp. ND 6198	0.000194087135419447
560	11	L060_11	546	0.000944144146206157	33	1	F	90964	Staphylococcaceae	0.00320243773442087
560	11	L060_11	547	0.000658039859477019	23	10	G	1279	Staphylococcus	0.00223200205732364
560	11	L060_11	548	8.58312860187416e-05	3	3	S	45972	Staphylococcus pasteuri	0.00029113070312917
560	11	L060_11	549	8.58312860187416e-05	3	3	S	1280	Staphylococcus aureus	0.00029113070312917
560	11	L060_11	550	8.58312860187416e-05	3	0	S	1292	Staphylococcus warneri	0.00029113070312917
560	11	L060_11	552	5.72208573458277e-05	2	2	S	29382	Staphylococcus cohnii	0.000194087135419447
560	11	L060_11	553	2.86104286729138e-05	1	1	S	214473	Staphylococcus nepalensis	9.70435677097233e-05
560	11	L060_11	554	2.86104286729138e-05	1	0	S	283734	Staphylococcus pseudintermedius	9.70435677097233e-05
560	11	L060_11	556	0.000228883429383311	8	5	G	69965	Macrococcus	0.000776348541677786
560	11	L060_11	557	8.58312860187416e-05	3	3	S	69966	Macrococcus caseolyticus	0.00029113070312917
560	11	L060_11	558	2.86104286729138e-05	1	0	G	2005363	Auricoccus	9.70435677097233e-05
560	11	L060_11	559	2.86104286729138e-05	1	1	S	1849491	Auricoccus indicus	9.70435677097233e-05
560	11	L060_11	560	0.000486377287439535	17	0	F	186823	Alicyclobacillaceae	0.0016497406510653
560	11	L060_11	561	0.000400546001420794	14	4	G	432330	Tumebacillus	0.00135860994793613
560	11	L060_11	562	0.000257493858056225	9	9	S	1214604	Tumebacillus algifaecis	0.00087339210938751
560	11	L060_11	563	2.86104286729138e-05	1	1	S	1903704	Tumebacillus avium	9.70435677097233e-05
560	11	L060_11	564	5.72208573458277e-05	2	0	G	1129704	Kyrpidia	0.000194087135419447
560	11	L060_11	565	2.86104286729138e-05	1	0	S	33943	Kyrpidia tusciae	9.70435677097233e-05
560	11	L060_11	567	2.86104286729138e-05	1	1	S	2055160	Kyrpidia sp. EA-1	9.70435677097233e-05
560	11	L060_11	568	2.86104286729138e-05	1	0	G	29330	Alicyclobacillus	9.70435677097233e-05
560	11	L060_11	569	2.86104286729138e-05	1	0	S	405212	Alicyclobacillus acidocaldarius	9.70435677097233e-05
560	11	L060_11	572	0.000200273000710397	7	0	F	186818	Planococcaceae	0.000679304973968063
560	11	L060_11	573	0.000114441714691655	4	3	G	1372	Planococcus	0.000388174270838893
560	11	L060_11	574	2.86104286729138e-05	1	1	S	192421	Planococcus maritimus	9.70435677097233e-05
560	11	L060_11	575	5.72208573458277e-05	2	2	G	1569	Sporosarcina	0.000194087135419447
560	11	L060_11	576	2.86104286729138e-05	1	0	G	648802	Rummeliibacillus	9.70435677097233e-05
560	11	L060_11	577	2.86104286729138e-05	1	1	S	241244	Rummeliibacillus stabekisii	9.70435677097233e-05
560	11	L060_11	578	0.000114441714691655	4	0	F	186824	Thermoactinomycetaceae	0.000388174270838893
560	11	L060_11	579	8.58312860187416e-05	3	0	G	1677050	Novibacillus	0.00029113070312917
560	11	L060_11	580	8.58312860187416e-05	3	3	S	1471761	Novibacillus thermophilus	0.00029113070312917
560	11	L060_11	581	2.86104286729138e-05	1	0	G	292635	Laceyella	9.70435677097233e-05
560	11	L060_11	582	2.86104286729138e-05	1	1	S	2071623	Laceyella sp. FBKL4.010	9.70435677097233e-05
560	11	L060_11	583	5.72208573458277e-05	2	0	F	186820	Listeriaceae	0.000194087135419447
560	11	L060_11	584	5.72208573458277e-05	2	0	G	2755	Brochothrix	0.000194087135419447
560	11	L060_11	585	5.72208573458277e-05	2	2	S	2756	Brochothrix thermosphacta	0.000194087135419447
560	11	L060_11	586	0.631632433811919	22077	0	C	526524	Erysipelotrichia	2.14243084432756
560	11	L060_11	587	0.631632433811919	22077	0	O	526525	Erysipelotrichales	2.14243084432756
560	11	L060_11	588	0.631632433811919	22077	1810	F	128827	Erysipelotrichaceae	2.14243084432756
560	11	L060_11	589	0.561937429564701	19641	0	G	1573534	Faecalitalea	1.90603271338668
560	11	L060_11	590	0.561937429564701	19641	0	S	39483	Faecalitalea cylindroides	1.90603271338668
560	11	L060_11	592	0.0128746929028112	450	0	G	191303	Turicibacter	0.0436696054693755
560	11	L060_11	593	0.0128746929028112	450	450	S	1712675	Turicibacter sp. H121	0.0436696054693755
560	11	L060_11	594	0.00180245700639357	63	13	G	1647	Erysipelothrix	0.00611374476571257
560	11	L060_11	595	0.00140191100497278	49	49	S	1648	Erysipelothrix rhusiopathiae	0.00475513481777644
560	11	L060_11	596	2.86104286729138e-05	1	1	S	1514105	Erysipelothrix larvae	9.70435677097233e-05
560	11	L060_11	599	0.0012302484329353	43	43	S	1834207	Erysipelotrichaceae bacterium I46	0.0041728734115181
560	11	L060_11	600	0.00105858586089781	37	0	G	1729679	Faecalibaculum	0.00359061200525976
560	11	L060_11	601	0.00105858586089781	37	37	S	1702221	Faecalibaculum rodentium	0.00359061200525976
560	11	L060_11	602	0.000944144146206157	33	0	G	1505663	Erysipelatoclostridium	0.00320243773442087
560	11	L060_11	603	0.000944144146206157	33	33	S	1522	Clostridium innocuum	0.00320243773442087
560	11	L060_11	604	0.0476649741690745	1666	3	C	909932	Negativicutes	0.161674583804399
560	11	L060_11	605	0.0453189190178955	1584	0	O	1843489	Veillonellales	0.153717011252202
560	11	L060_11	606	0.0453189190178955	1584	4	F	31977	Veillonellaceae	0.153717011252202
560	11	L060_11	607	0.0432875785821187	1513	4	G	29465	Veillonella	0.146826917944811
560	11	L060_11	608	0.0428870325806979	1499	1499	S	29466	Veillonella parvula	0.145468307996875
560	11	L060_11	609	0.000286104286729139	10	10	S	248315	Veillonella rodentium	0.000970435677097233
560	11	L060_11	610	0.00160218400568318	56	2	G	906	Megasphaera	0.0054344397917445
560	11	L060_11	611	0.00117302757558947	41	41	S	2144175	Megasphaera sp. AJH120	0.00397878627609865
560	11	L060_11	612	0.000286104286729139	10	7	S	907	Megasphaera elsdenii	0.000970435677097233
560	11	L060_11	614	8.58312860187416e-05	3	3	S	1675036	Megasphaera hexanoica	0.00029113070312917
560	11	L060_11	615	0.000286104286729139	10	0	G	39948	Dialister	0.000970435677097233
560	11	L060_11	616	0.000257493858056225	9	9	S	39950	Dialister pneumosintes	0.00087339210938751
560	11	L060_11	617	2.86104286729138e-05	1	1	S	2161821	Dialister sp. Marseille-P5638	9.70435677097233e-05
560	11	L060_11	618	2.86104286729138e-05	1	0	G	909928	Negativicoccus	9.70435677097233e-05
560	11	L060_11	619	2.86104286729138e-05	1	1	S	1702287	Negativicoccus massiliensis	9.70435677097233e-05
560	11	L060_11	620	0.0018596778637394	65	0	O	1843488	Acidaminococcales	0.00630783190113201
560	11	L060_11	621	0.0018596778637394	65	0	F	909930	Acidaminococcaceae	0.00630783190113201
560	11	L060_11	622	0.0018596778637394	65	34	G	904	Acidaminococcus	0.00630783190113201
560	11	L060_11	623	0.000543598144785363	19	0	S	905	Acidaminococcus fermentans	0.00184382778648474
560	11	L060_11	625	0.000343325144074966	12	0	S	187327	Acidaminococcus intestini	0.00116452281251668
560	11	L060_11	627	0.000400546001420794	14	0	O	909929	Selenomonadales	0.00135860994793613
560	11	L060_11	628	0.000257493858056225	9	0	F	1843491	Selenomonadaceae	0.00087339210938751
560	11	L060_11	629	0.000200273000710397	7	3	G	970	Selenomonas	0.000679304973968063
560	11	L060_11	630	5.72208573458277e-05	2	0	S	971	Selenomonas ruminantium	0.000194087135419447
560	11	L060_11	633	2.86104286729138e-05	1	0	S	69823	Selenomonas sputigena	9.70435677097233e-05
560	11	L060_11	635	2.86104286729138e-05	1	1	S	712528	Selenomonas sp. oral taxon 126	9.70435677097233e-05
560	11	L060_11	636	5.72208573458277e-05	2	0	G	158846	Megamonas	0.000194087135419447
560	11	L060_11	637	5.72208573458277e-05	2	2	S	158847	Megamonas hypermegale	0.000194087135419447
560	11	L060_11	638	0.000143052143364569	5	0	F	1843490	Sporomusaceae	0.000485217838548616
560	11	L060_11	639	0.000143052143364569	5	0	G	365348	Pelosinus	0.000485217838548616
560	11	L060_11	640	0.000114441714691655	4	0	S	365349	Pelosinus fermentans	0.000388174270838893
560	11	L060_11	642	2.86104286729138e-05	1	1	S	484770	Pelosinus sp. UFO1	9.70435677097233e-05
560	11	L060_11	643	0.0049496041604141	173	0	C	1737404	Tissierellia	0.0167885372137821
560	11	L060_11	644	0.00483516244572244	169	0	O	1737405	Tissierellales	0.0164003629429432
560	11	L060_11	645	0.00480655201704953	168	0	F	1570339	Peptoniphilaceae	0.0163033193752335
560	11	L060_11	646	0.0020599508644498	72	0	G	162289	Peptoniphilus	0.00698713687510008
560	11	L060_11	647	0.0020599508644498	72	72	S	1912856	Peptoniphilus sp. ING2-D1G	0.00698713687510008
560	11	L060_11	648	0.00117302757558947	41	0	G	150022	Finegoldia	0.00397878627609865
560	11	L060_11	649	0.00117302757558947	41	0	S	1260	Finegoldia magna	0.00397878627609865
560	11	L060_11	652	0.000772481574168674	27	0	G	1161127	Murdochiella	0.00262017632816253
560	11	L060_11	653	0.000772481574168674	27	27	S	1852373	Murdochiella vaginalis	0.00262017632816253
560	11	L060_11	654	0.000572208573458277	20	0	G	543311	Parvimonas	0.00194087135419447
560	11	L060_11	655	0.000572208573458277	20	20	S	33033	Parvimonas micra	0.00194087135419447
560	11	L060_11	656	0.000228883429383311	8	0	G	165779	Anaerococcus	0.000776348541677786
560	11	L060_11	657	0.000143052143364569	5	0	S	33034	Anaerococcus prevotii	0.000485217838548616
560	11	L060_11	659	8.58312860187416e-05	3	3	S	1870984	Anaerococcus mediterraneensis	0.00029113070312917
560	11	L060_11	660	2.86104286729138e-05	1	0	F	2042895	Gottschalkiaceae	9.70435677097233e-05
560	11	L060_11	661	2.86104286729138e-05	1	0	G	1505664	Gottschalkia	9.70435677097233e-05
560	11	L060_11	662	2.86104286729138e-05	1	0	S	1556	Gottschalkia acidurici	9.70435677097233e-05
560	11	L060_11	665	0.000114441714691655	4	0	G	1582879	Ezakiella	0.000388174270838893
560	11	L060_11	666	0.000114441714691655	4	4	S	1852374	Ezakiella massiliensis	0.000388174270838893
560	11	L060_11	668	2.86104286729138e-05	1	0	G	1930845	Ndongobacter	9.70435677097233e-05
560	11	L060_11	669	2.86104286729138e-05	1	1	S	1871025	Ndongobacter massiliensis	9.70435677097233e-05
560	11	L060_11	670	1.7286993212748	60422	158	P	201174	Actinobacteria	5.8635664481569
560	11	L060_11	671	1.1997211055413	41933	140	C	84998	Coriobacteriia	4.06932792477183
560	11	L060_11	672	1.07466492181199	37562	154	O	84999	Coriobacteriales	3.64515049031263
560	11	L060_11	673	1.06359268591557	37175	9	F	84107	Coriobacteriaceae	3.60759462960896
560	11	L060_11	674	1.06267715219804	37143	0	G	102106	Collinsella	3.60448923544225
560	11	L060_11	675	1.06267715219804	37143	37143	S	74426	Collinsella aerofaciens	3.60448923544225
560	11	L060_11	677	0.000486377287439535	17	17	S	1531429	Coriobacteriaceae bacterium 68-1-3	0.0016497406510653
560	11	L060_11	678	0.000171662572037483	6	0	G	33870	Coriobacterium	0.00058226140625834
560	11	L060_11	679	0.000171662572037483	6	0	S	33871	Coriobacterium glomerans	0.00058226140625834
560	11	L060_11	681	0.00666622988078893	233	4	F	1643824	Atopobiaceae	0.0226111512763655
560	11	L060_11	682	0.00314714715402052	110	2	G	133925	Olsenella	0.0106747924480696
560	11	L060_11	683	0.00214578215046854	75	75	S	712411	Olsenella sp. oral taxon 807	0.00727826757822925
560	11	L060_11	684	0.000715260716822846	25	25	S	1805478	Olsenella sp. Marseille-P2300	0.00242608919274308
560	11	L060_11	685	0.000114441714691655	4	0	S	133926	Olsenella uli	0.000388174270838893
560	11	L060_11	687	0.000114441714691655	4	4	S	604330	Olsenella umbonata	0.000388174270838893
560	11	L060_11	688	0.00174523614904774	61	0	G	1935188	Libanicoccus	0.00591965763029312
560	11	L060_11	689	0.00174523614904774	61	61	S	1871022	Libanicoccus massiliensis	0.00591965763029312
560	11	L060_11	690	0.001659404863029	58	0	G	1380	Atopobium	0.00562852692716395
560	11	L060_11	691	0.001659404863029	58	0	S	1382	Atopobium parvulum	0.00562852692716395
560	11	L060_11	693	0.121050723715098	4231	0	O	1643822	Eggerthellales	0.410591334979839
560	11	L060_11	694	0.121050723715098	4231	59	F	1643826	Eggerthellaceae	0.410591334979839
560	11	L060_11	695	0.0688653018157036	2407	0	G	447020	Adlercreutzia	0.233583867477304
560	11	L060_11	696	0.0688653018157036	2407	0	S	446660	Adlercreutzia equolifaciens	0.233583867477304
560	11	L060_11	698	0.026235763093062	917	33	G	644652	Gordonibacter	0.0889889515898162
560	11	L060_11	699	0.0203420147864417	711	0	S	471189	Gordonibacter pamelaeae	0.0689979766416133
560	11	L060_11	701	0.00420573301491834	147	147	S	1335613	Gordonibacter urolithinfaciens	0.0142654044533293
560	11	L060_11	702	0.00074387114549576	26	26	S	1841863	Gordonibacter massiliensis	0.00252313276045281
560	11	L060_11	703	0.014619929051859	511	6	G	84111	Eggerthella	0.0495892630996686
560	11	L060_11	704	0.0117016653272218	409	271	S	84112	Eggerthella lenta	0.0396908191932768
560	11	L060_11	706	0.00274660115259973	96	96	S	502558	Eggerthella sp. YY7918	0.00931618250013344
560	11	L060_11	707	0.00821119302912627	287	0	G	1981050	Phoenicibacter	0.0278515039326906
560	11	L060_11	708	0.00821119302912627	287	287	S	1944646	Phoenicibacter massiliensis	0.0278515039326906
560	11	L060_11	709	0.000600819002131191	21	0	G	79603	Denitrobacterium	0.00203791492190419
560	11	L060_11	710	0.000600819002131191	21	21	S	79604	Denitrobacterium detoxificans	0.00203791492190419
560	11	L060_11	711	0.000572208573458277	20	0	G	84108	Slackia	0.00194087135419447
560	11	L060_11	712	0.000572208573458277	20	0	S	84110	Slackia heliotrinireducens	0.00194087135419447
560	11	L060_11	714	0.000257493858056225	9	0	G	84162	Cryptobacterium	0.00087339210938751
560	11	L060_11	715	0.000257493858056225	9	0	S	84163	Cryptobacterium curtum	0.00087339210938751
560	11	L060_11	717	0.524457768003184	18331	57	C	1760	Actinobacteria	1.77890563968694
560	11	L060_11	718	0.487721977587162	17047	0	O	85004	Bifidobacteriales	1.65430169874765
560	11	L060_11	719	0.487721977587162	17047	0	F	31953	Bifidobacteriaceae	1.65430169874765
560	11	L060_11	720	0.487264210728396	17031	876	G	1678	Bifidobacterium	1.6527490016643
560	11	L060_11	721	0.326759705873349	11421	9871	S	216816	Bifidobacterium longum	1.10833458681275
560	11	L060_11	734	0.102453945077705	3581	3313	S	1680	Bifidobacterium adolescentis	0.347513015968519
560	11	L060_11	736	0.0173951406331316	608	506	S	1685	Bifidobacterium breve	0.0590024891675118
560	11	L060_11	741	0.00703816545353681	246	246	S	1689	Bifidobacterium dentium	0.0238727176565919
560	11	L060_11	742	0.00243188643719768	85	0	S	28026	Bifidobacterium pseudocatenulatum	0.00824870325532648
560	11	L060_11	744	0.00194550914975814	68	35	S	1683	Bifidobacterium angulatum	0.00659896260426118
560	11	L060_11	746	0.00171662572037483	60	0	S	630129	Bifidobacterium kashiwanohense	0.0058226140625834
560	11	L060_11	749	0.00100136500355198	35	0	S	1686	Bifidobacterium catenulatum	0.00339652486984031
560	11	L060_11	751	0.000886923288860329	31	12	S	1681	Bifidobacterium bifidum	0.00300835059900142
560	11	L060_11	754	0.000343325144074966	12	4	S	28025	Bifidobacterium animalis	0.00116452281251668
560	11	L060_11	757	0.000171662572037483	6	0	S	158787	Bifidobacterium scardovii	0.00058226140625834
560	11	L060_11	759	5.72208573458277e-05	2	0	S	33905	Bifidobacterium thermophilum	0.000194087135419447
560	11	L060_11	761	0.000343325144074966	12	0	G	196082	Parascardovia	0.00116452281251668
560	11	L060_11	762	0.000343325144074966	12	0	S	78258	Parascardovia denticolens	0.00116452281251668
560	11	L060_11	764	0.000114441714691655	4	0	G	196081	Scardovia	0.000388174270838893
560	11	L060_11	765	0.000114441714691655	4	0	S	78259	Scardovia inopinata	0.000388174270838893
560	11	L060_11	767	0.0167657112023275	586	4	O	85006	Micrococcales	0.0568675306778978
560	11	L060_11	768	0.0156785149127568	548	5	F	1268	Micrococcaceae	0.0531798751049284
560	11	L060_11	769	0.0149060333385881	521	1	G	32207	Rothia	0.0505596987767658
560	11	L060_11	770	0.0126744199021008	443	0	S	2047	Rothia dentocariosa	0.0429903004954074
560	11	L060_11	772	0.00220300300781437	77	53	S	43675	Rothia mucilaginosa	0.00747235471364869
560	11	L060_11	774	0.000400546001420794	14	3	G	1663	Arthrobacter	0.00135860994793613
560	11	L060_11	775	0.000200273000710397	7	7	S	37928	Arthrobacter crystallopoietes	0.000679304973968063
560	11	L060_11	776	5.72208573458277e-05	2	2	S	2020486	Arthrobacter sp. YN	0.000194087135419447
560	11	L060_11	777	2.86104286729138e-05	1	1	S	1357915	Arthrobacter sp. QXT-31	9.70435677097233e-05
560	11	L060_11	778	2.86104286729138e-05	1	1	S	2079227	Arthrobacter sp. PGP41	9.70435677097233e-05
560	11	L060_11	779	0.000171662572037483	6	0	G	1742993	Pseudarthrobacter	0.00058226140625834
560	11	L060_11	780	0.000143052143364569	5	5	S	121292	Pseudarthrobacter sulfonivorans	0.000485217838548616
560	11	L060_11	781	2.86104286729138e-05	1	0	S	361575	Pseudarthrobacter phenanthrenivorans	9.70435677097233e-05
560	11	L060_11	783	2.86104286729138e-05	1	1	G	57493	Kocuria	9.70435677097233e-05
560	11	L060_11	784	2.86104286729138e-05	1	0	G	596707	Sinomonas	9.70435677097233e-05
560	11	L060_11	785	2.86104286729138e-05	1	1	S	37927	Sinomonas atrocyanea	9.70435677097233e-05
560	11	L060_11	786	0.000686650288149932	24	1	F	85023	Microbacteriaceae	0.00232904562503336
560	11	L060_11	787	0.000171662572037483	6	1	G	33882	Microbacterium	0.00058226140625834
560	11	L060_11	788	5.72208573458277e-05	2	2	S	367477	Microbacterium sp. XT11	0.000194087135419447
560	11	L060_11	789	5.72208573458277e-05	2	2	S	1714373	Microbacterium sp. No. 7	0.000194087135419447
560	11	L060_11	790	2.86104286729138e-05	1	1	S	104336	Microbacterium foliorum	9.70435677097233e-05
560	11	L060_11	791	8.58312860187416e-05	3	3	G	110932	Leifsonia	0.00029113070312917
560	11	L060_11	792	5.72208573458277e-05	2	0	G	33877	Agromyces	0.000194087135419447
560	11	L060_11	793	2.86104286729138e-05	1	1	S	453304	Agromyces aureus	9.70435677097233e-05
560	11	L060_11	794	2.86104286729138e-05	1	1	S	589382	Agromyces flavus	9.70435677097233e-05
560	11	L060_11	795	5.72208573458277e-05	2	0	G	33886	Rathayibacter	0.000194087135419447
560	11	L060_11	796	2.86104286729138e-05	1	1	S	33888	Rathayibacter tritici	9.70435677097233e-05
560	11	L060_11	797	2.86104286729138e-05	1	1	S	145458	Rathayibacter toxicus	9.70435677097233e-05
560	11	L060_11	798	5.72208573458277e-05	2	0	G	69578	Cryobacterium	0.000194087135419447
560	11	L060_11	799	5.72208573458277e-05	2	2	S	1978566	Cryobacterium sp. LW097	0.000194087135419447
560	11	L060_11	800	5.72208573458277e-05	2	0	G	76634	Mycetocola	0.000194087135419447
560	11	L060_11	801	5.72208573458277e-05	2	2	S	2079792	Mycetocola sp. CGMCC 1.16372	0.000194087135419447
560	11	L060_11	802	5.72208573458277e-05	2	0	G	190323	Plantibacter	0.000194087135419447
560	11	L060_11	803	5.72208573458277e-05	2	2	S	150123	Plantibacter flavus	0.000194087135419447
560	11	L060_11	806	5.72208573458277e-05	2	0	G	529881	Candidatus Aquiluna	0.000194087135419447
560	11	L060_11	807	5.72208573458277e-05	2	2	S	1855377	Candidatus Aquiluna sp. UB-MaderosW2red	0.000194087135419447
560	11	L060_11	808	2.86104286729138e-05	1	0	G	1573	Clavibacter	9.70435677097233e-05
560	11	L060_11	809	2.86104286729138e-05	1	1	S	33014	Clavibacter insidiosus	9.70435677097233e-05
560	11	L060_11	810	2.86104286729138e-05	1	0	G	235888	Salinibacterium	9.70435677097233e-05
560	11	L060_11	811	2.86104286729138e-05	1	1	S	2079791	Salinibacterium sp. CGMCC 1.16371	9.70435677097233e-05
560	11	L060_11	812	8.58312860187416e-05	3	0	F	85016	Cellulomonadaceae	0.00029113070312917
560	11	L060_11	813	8.58312860187416e-05	3	0	G	1707	Cellulomonas	0.00029113070312917
560	11	L060_11	814	2.86104286729138e-05	1	0	S	11	Cellulomonas gilvus	9.70435677097233e-05
560	11	L060_11	816	2.86104286729138e-05	1	0	S	1708	Cellulomonas fimi	9.70435677097233e-05
560	11	L060_11	818	2.86104286729138e-05	1	0	S	1711	Cellulomonas flavigena	9.70435677097233e-05
560	11	L060_11	820	8.58312860187416e-05	3	0	F	85022	Jonesiaceae	0.00029113070312917
560	11	L060_11	821	8.58312860187416e-05	3	0	G	43673	Jonesia	0.00029113070312917
560	11	L060_11	822	8.58312860187416e-05	3	3	S	43674	Jonesia denitrificans	0.00029113070312917
560	11	L060_11	823	5.72208573458277e-05	2	1	F	145357	Dermacoccaceae	0.000194087135419447
560	11	L060_11	824	2.86104286729138e-05	1	0	G	745364	Luteipulveratus	9.70435677097233e-05
560	11	L060_11	825	2.86104286729138e-05	1	1	S	571913	Luteipulveratus mongoliensis	9.70435677097233e-05
560	11	L060_11	826	2.86104286729138e-05	1	0	F	85017	Promicromonosporaceae	9.70435677097233e-05
560	11	L060_11	827	2.86104286729138e-05	1	0	G	186188	Xylanimonas	9.70435677097233e-05
560	11	L060_11	828	2.86104286729138e-05	1	0	S	186189	Xylanimonas cellulosilytica	9.70435677097233e-05
560	11	L060_11	830	2.86104286729138e-05	1	0	F	85021	Intrasporangiaceae	9.70435677097233e-05
560	11	L060_11	831	2.86104286729138e-05	1	0	G	53357	Intrasporangium	9.70435677097233e-05
560	11	L060_11	832	2.86104286729138e-05	1	1	S	53358	Intrasporangium calvum	9.70435677097233e-05
560	11	L060_11	833	0.0144768769084944	506	0	O	2037	Actinomycetales	0.04910404526112
560	11	L060_11	834	0.0144768769084944	506	0	F	2049	Actinomycetaceae	0.04910404526112
560	11	L060_11	835	0.0141335517644194	494	15	G	1654	Actinomyces	0.0479395224486033
560	11	L060_11	836	0.00995642917817402	348	348	S	544580	Actinomyces oris	0.0337711615629837
560	11	L060_11	837	0.00148774229099152	52	52	S	178339	Actinomyces hongkongensis	0.00504626552090561
560	11	L060_11	838	0.000886923288860329	31	31	S	712122	Actinomyces sp. oral taxon 414	0.00300835059900142
560	11	L060_11	839	0.000543598144785363	19	19	S	1852377	Actinomyces pacaensis	0.00184382778648474
560	11	L060_11	840	0.000257493858056225	9	9	S	2081702	Actinomyces sp. oral taxon 897	0.00087339210938751
560	11	L060_11	841	0.000228883429383311	8	8	S	52773	Actinomyces meyeri	0.000776348541677786
560	11	L060_11	842	0.000143052143364569	5	5	S	2079536	Actinomyces sp. Z16	0.000485217838548616
560	11	L060_11	843	0.000114441714691655	4	4	S	1960083	Actinomyces gaoshouyii	0.000388174270838893
560	11	L060_11	844	5.72208573458277e-05	2	2	S	1851395	Actinomyces sp. Chiba101	0.000194087135419447
560	11	L060_11	845	2.86104286729138e-05	1	1	S	111015	Actinomyces radicidentis	9.70435677097233e-05
560	11	L060_11	846	0.000171662572037483	6	0	G	2050	Mobiluncus	0.00058226140625834
560	11	L060_11	847	0.000171662572037483	6	0	S	2051	Mobiluncus curtisii	0.00058226140625834
560	11	L060_11	849	0.000114441714691655	4	0	G	1069494	Trueperella	0.000388174270838893
560	11	L060_11	850	0.000114441714691655	4	4	S	1661	Trueperella pyogenes	0.000388174270838893
560	11	L060_11	851	5.72208573458277e-05	2	0	G	1653174	Actinotignum	0.000194087135419447
560	11	L060_11	852	5.72208573458277e-05	2	2	S	2171980	Actinotignum sp. 313	0.000194087135419447
560	11	L060_11	853	0.00180245700639357	63	3	O	85007	Corynebacteriales	0.00611374476571257
560	11	L060_11	854	0.000915533717533243	32	0	F	1653	Corynebacteriaceae	0.00310539416671114
560	11	L060_11	855	0.000915533717533243	32	4	G	1716	Corynebacterium	0.00310539416671114
560	11	L060_11	856	8.58312860187416e-05	3	0	S	160386	Corynebacterium casei	0.00029113070312917
560	11	L060_11	858	8.58312860187416e-05	3	0	S	38305	Corynebacterium vitaeruminis	0.00029113070312917
560	11	L060_11	860	8.58312860187416e-05	3	3	S	38302	Corynebacterium mycetoides	0.00029113070312917
560	11	L060_11	861	8.58312860187416e-05	3	1	S	38289	Corynebacterium jeikeium	0.00029113070312917
560	11	L060_11	863	5.72208573458277e-05	2	2	S	1697	Corynebacterium ammoniagenes	0.000194087135419447
560	11	L060_11	864	5.72208573458277e-05	2	0	S	225326	Corynebacterium halotolerans	0.000194087135419447
560	11	L060_11	866	5.72208573458277e-05	2	0	S	575200	Corynebacterium maris	0.000194087135419447
560	11	L060_11	868	2.86104286729138e-05	1	1	S	1072256	Corynebacterium uterequi	9.70435677097233e-05
560	11	L060_11	869	2.86104286729138e-05	1	1	S	187491	Corynebacterium glaucum	9.70435677097233e-05
560	11	L060_11	870	2.86104286729138e-05	1	0	S	349751	Corynebacterium marinum	9.70435677097233e-05
560	11	L060_11	872	2.86104286729138e-05	1	0	S	89154	Corynebacterium terpenotabidum	9.70435677097233e-05
560	11	L060_11	874	2.86104286729138e-05	1	1	S	35757	Corynebacterium cystitidis	9.70435677097233e-05
560	11	L060_11	875	2.86104286729138e-05	1	1	S	2080740	Corynebacterium sp. 2183	9.70435677097233e-05
560	11	L060_11	876	2.86104286729138e-05	1	1	S	1737425	Corynebacterium provencense	9.70435677097233e-05
560	11	L060_11	877	2.86104286729138e-05	1	1	S	1652495	Corynebacterium crudilactis	9.70435677097233e-05
560	11	L060_11	878	2.86104286729138e-05	1	1	S	1724	Corynebacterium renale	9.70435677097233e-05
560	11	L060_11	879	2.86104286729138e-05	1	0	S	1404244	Corynebacterium glyciniphilum	9.70435677097233e-05
560	11	L060_11	881	0.000457766858766622	16	1	F	1762	Mycobacteriaceae	0.00155269708335557
560	11	L060_11	882	0.000257493858056225	9	5	G	1763	Mycobacterium	0.00087339210938751
560	11	L060_11	884	2.86104286729138e-05	1	1	S	1784	Mycobacterium simiae	9.70435677097233e-05
560	11	L060_11	885	2.86104286729138e-05	1	1	S	1936029	Mycobacterium sp. MS1601	9.70435677097233e-05
560	11	L060_11	886	2.86104286729138e-05	1	1	S	1682113	Mycobacterium sp. YC-RL4	9.70435677097233e-05
560	11	L060_11	887	2.86104286729138e-05	1	1	S	1273687	Mycobacterium sp. VKM Ac-1817D	9.70435677097233e-05
560	11	L060_11	888	8.58312860187416e-05	3	0	G	1866885	Mycolicibacterium	0.00029113070312917
560	11	L060_11	889	5.72208573458277e-05	2	0	S	1810	Mycolicibacterium vaccae	0.000194087135419447
560	11	L060_11	891	2.86104286729138e-05	1	0	S	110539	Mycolicibacterium vanbaalenii	9.70435677097233e-05
560	11	L060_11	893	5.72208573458277e-05	2	0	G	670516	Mycobacteroides	0.000194087135419447
560	11	L060_11	894	2.86104286729138e-05	1	1	S	1774	Mycobacteroides chelonae	9.70435677097233e-05
560	11	L060_11	895	2.86104286729138e-05	1	1	S	1578165	Mycobacteroides saopaulense	9.70435677097233e-05
560	11	L060_11	896	2.86104286729138e-05	1	0	G	1073531	Mycolicibacter	9.70435677097233e-05
560	11	L060_11	897	2.86104286729138e-05	1	1	S	875328	Mycolicibacter sinensis	9.70435677097233e-05
560	11	L060_11	898	0.000257493858056225	9	0	F	85025	Nocardiaceae	0.00087339210938751
560	11	L060_11	899	0.000257493858056225	9	4	G	1827	Rhodococcus	0.00087339210938751
560	11	L060_11	900	5.72208573458277e-05	2	2	S	1830	Rhodococcus ruber	0.000194087135419447
560	11	L060_11	901	5.72208573458277e-05	2	0	S	1828	Rhodococcus fascians	0.000194087135419447
560	11	L060_11	903	2.86104286729138e-05	1	1	S	38310	Rhodococcus coprophilus	9.70435677097233e-05
560	11	L060_11	904	5.72208573458277e-05	2	0	F	85029	Dietziaceae	0.000194087135419447
560	11	L060_11	905	5.72208573458277e-05	2	0	G	37914	Dietzia	0.000194087135419447
560	11	L060_11	906	5.72208573458277e-05	2	2	S	499555	Dietzia timorensis	0.000194087135419447
560	11	L060_11	907	2.86104286729138e-05	1	0	F	85028	Tsukamurellaceae	9.70435677097233e-05
560	11	L060_11	908	2.86104286729138e-05	1	0	G	2060	Tsukamurella	9.70435677097233e-05
560	11	L060_11	909	2.86104286729138e-05	1	0	S	2061	Tsukamurella paurometabola	9.70435677097233e-05
560	11	L060_11	911	0.000972754574879071	34	0	O	85009	Propionibacteriales	0.00329948130213059
560	11	L060_11	912	0.000801092002841588	28	0	F	31957	Propionibacteriaceae	0.00271721989587225
560	11	L060_11	913	0.000343325144074966	12	0	G	1912217	Pseudopropionibacterium	0.00116452281251668
560	11	L060_11	914	0.000343325144074966	12	0	S	1750	Pseudopropionibacterium propionicum	0.00116452281251668
560	11	L060_11	916	0.000286104286729139	10	0	G	203133	Propionimicrobium	0.000970435677097233
560	11	L060_11	917	0.000286104286729139	10	10	S	1871034	Propionimicrobium sp. Marseille-P3275	0.000970435677097233
560	11	L060_11	918	5.72208573458277e-05	2	0	G	29404	Microlunatus	0.000194087135419447
560	11	L060_11	919	5.72208573458277e-05	2	2	S	630515	Microlunatus soli	0.000194087135419447
560	11	L060_11	920	2.86104286729138e-05	1	0	G	1743	Propionibacterium	9.70435677097233e-05
560	11	L060_11	921	2.86104286729138e-05	1	1	S	1744	Propionibacterium freudenreichii	9.70435677097233e-05
560	11	L060_11	922	2.86104286729138e-05	1	0	G	72763	Tessaracoccus	9.70435677097233e-05
560	11	L060_11	923	2.86104286729138e-05	1	1	S	2161816	Tessaracoccus sp. Marseille-P5995	9.70435677097233e-05
560	11	L060_11	924	2.86104286729138e-05	1	0	G	1912215	Acidipropionibacterium	9.70435677097233e-05
560	11	L060_11	925	2.86104286729138e-05	1	1	S	1748	Acidipropionibacterium acidipropionici	9.70435677097233e-05
560	11	L060_11	926	2.86104286729138e-05	1	0	G	1912216	Cutibacterium	9.70435677097233e-05
560	11	L060_11	927	2.86104286729138e-05	1	1	S	33010	Cutibacterium avidum	9.70435677097233e-05
560	11	L060_11	928	0.000171662572037483	6	1	F	85015	Nocardioidaceae	0.00058226140625834
560	11	L060_11	929	8.58312860187416e-05	3	0	G	1839	Nocardioides	0.00029113070312917
560	11	L060_11	930	2.86104286729138e-05	1	1	S	110319	Nocardioides sp. CF8	9.70435677097233e-05
560	11	L060_11	931	2.86104286729138e-05	1	1	S	196162	Nocardioides sp. JS614	9.70435677097233e-05
560	11	L060_11	932	2.86104286729138e-05	1	0	S	450734	Nocardioides dokdonensis	9.70435677097233e-05
560	11	L060_11	934	2.86104286729138e-05	1	0	G	116071	Micropruina	9.70435677097233e-05
560	11	L060_11	935	2.86104286729138e-05	1	1	S	75385	Micropruina glycogenica	9.70435677097233e-05
560	11	L060_11	936	2.86104286729138e-05	1	0	G	117156	Actinopolymorpha	9.70435677097233e-05
560	11	L060_11	937	2.86104286729138e-05	1	1	S	117157	Actinopolymorpha singaporensis	9.70435677097233e-05
560	11	L060_11	938	0.000514987716112449	18	0	O	85011	Streptomycetales	0.00174678421877502
560	11	L060_11	939	0.000514987716112449	18	1	F	2062	Streptomycetaceae	0.00174678421877502
560	11	L060_11	940	0.000486377287439535	17	5	G	1883	Streptomyces	0.0016497406510653
560	11	L060_11	941	8.58312860187416e-05	3	0	S	379067	Streptomyces bingchenggensis	0.00029113070312917
560	11	L060_11	945	2.86104286729138e-05	1	0	S	1911	Streptomyces griseus	9.70435677097233e-05
560	11	L060_11	948	2.86104286729138e-05	1	1	S	68209	Streptomyces globosus	9.70435677097233e-05
560	11	L060_11	949	2.86104286729138e-05	1	1	S	1912	Streptomyces hygroscopicus	9.70435677097233e-05
560	11	L060_11	950	2.86104286729138e-05	1	0	S	1914	Streptomyces lavendulae	9.70435677097233e-05
560	11	L060_11	952	2.86104286729138e-05	1	1	S	2135430	Streptomyces sp. P3	9.70435677097233e-05
560	11	L060_11	953	2.86104286729138e-05	1	0	S	285530	Streptomyces sviceus	9.70435677097233e-05
560	11	L060_11	955	2.86104286729138e-05	1	0	S	348043	Streptomyces davaonensis	9.70435677097233e-05
560	11	L060_11	957	2.86104286729138e-05	1	1	S	408015	Streptomyces xiamenensis	9.70435677097233e-05
560	11	L060_11	958	2.86104286729138e-05	1	1	S	362257	Streptomyces vietnamensis	9.70435677097233e-05
560	11	L060_11	959	0.000257493858056225	9	0	O	85010	Pseudonocardiales	0.00087339210938751
560	11	L060_11	960	0.000257493858056225	9	0	F	2070	Pseudonocardiaceae	0.00087339210938751
560	11	L060_11	961	8.58312860187416e-05	3	0	G	1835	Saccharopolyspora	0.00029113070312917
560	11	L060_11	962	8.58312860187416e-05	3	0	S	1836	Saccharopolyspora erythraea	0.00029113070312917
560	11	L060_11	964	8.58312860187416e-05	3	0	G	1851	Saccharomonospora	0.00029113070312917
560	11	L060_11	965	5.72208573458277e-05	2	0	S	1852	Saccharomonospora viridis	0.000194087135419447
560	11	L060_11	967	2.86104286729138e-05	1	0	S	632569	Saccharomonospora marina	9.70435677097233e-05
560	11	L060_11	969	2.86104286729138e-05	1	0	G	1813	Amycolatopsis	9.70435677097233e-05
560	11	L060_11	970	2.86104286729138e-05	1	1	S	31958	Amycolatopsis orientalis	9.70435677097233e-05
560	11	L060_11	971	2.86104286729138e-05	1	1	G	65496	Actinoalloteichus	9.70435677097233e-05
560	11	L060_11	972	2.86104286729138e-05	1	0	G	1137960	Allokutzneria	9.70435677097233e-05
560	11	L060_11	973	2.86104286729138e-05	1	1	S	211114	Allokutzneria albata	9.70435677097233e-05
560	11	L060_11	974	8.58312860187416e-05	3	0	O	85013	Frankiales	0.00029113070312917
560	11	L060_11	975	8.58312860187416e-05	3	0	F	74712	Frankiaceae	0.00029113070312917
560	11	L060_11	976	8.58312860187416e-05	3	0	G	1854	Frankia	0.00029113070312917
560	11	L060_11	977	2.86104286729138e-05	1	1	S	298653	Frankia sp. EAN1pec	9.70435677097233e-05
560	11	L060_11	978	2.86104286729138e-05	1	1	S	298654	Frankia inefficax	9.70435677097233e-05
560	11	L060_11	979	2.86104286729138e-05	1	1	S	656024	Frankia symbiont of Datisca glomerata	9.70435677097233e-05
560	11	L060_11	980	8.58312860187416e-05	3	0	O	1643684	Nakamurellales	0.00029113070312917
560	11	L060_11	981	8.58312860187416e-05	3	0	F	85031	Nakamurellaceae	0.00029113070312917
560	11	L060_11	982	8.58312860187416e-05	3	0	G	53460	Nakamurella	0.00029113070312917
560	11	L060_11	983	5.72208573458277e-05	2	0	S	53461	Nakamurella multipartita	0.000194087135419447
560	11	L060_11	985	2.86104286729138e-05	1	1	S	1090615	Nakamurella panacisegetis	9.70435677097233e-05
560	11	L060_11	986	5.72208573458277e-05	2	0	O	85008	Micromonosporales	0.000194087135419447
560	11	L060_11	987	5.72208573458277e-05	2	0	F	28056	Micromonosporaceae	0.000194087135419447
560	11	L060_11	988	2.86104286729138e-05	1	0	G	1865	Actinoplanes	9.70435677097233e-05
560	11	L060_11	989	2.86104286729138e-05	1	1	S	113562	Actinoplanes derwentensis	9.70435677097233e-05
560	11	L060_11	990	2.86104286729138e-05	1	0	G	1873	Micromonospora	9.70435677097233e-05
560	11	L060_11	991	2.86104286729138e-05	1	1	S	47858	Micromonospora echinofusca	9.70435677097233e-05
560	11	L060_11	992	5.72208573458277e-05	2	0	O	85012	Streptosporangiales	0.000194087135419447
560	11	L060_11	993	2.86104286729138e-05	1	0	F	2004	Streptosporangiaceae	9.70435677097233e-05
560	11	L060_11	994	2.86104286729138e-05	1	0	G	2000	Streptosporangium	9.70435677097233e-05
560	11	L060_11	995	2.86104286729138e-05	1	0	S	2001	Streptosporangium roseum	9.70435677097233e-05
560	11	L060_11	997	2.86104286729138e-05	1	0	F	83676	Nocardiopsaceae	9.70435677097233e-05
560	11	L060_11	998	2.86104286729138e-05	1	0	G	2013	Nocardiopsis	9.70435677097233e-05
560	11	L060_11	999	2.86104286729138e-05	1	0	S	53437	Nocardiopsis alba	9.70435677097233e-05
560	11	L060_11	1001	2.86104286729138e-05	1	0	O	1217098	Jiangellales	9.70435677097233e-05
560	11	L060_11	1002	2.86104286729138e-05	1	0	F	1217100	Jiangellaceae	9.70435677097233e-05
560	11	L060_11	1003	2.86104286729138e-05	1	0	G	281472	Jiangella	9.70435677097233e-05
560	11	L060_11	1004	2.86104286729138e-05	1	1	S	1798224	Jiangella sp. DSM 45060	9.70435677097233e-05
560	11	L060_11	1020	0.00263215943790807	92	15	P	544448	Tenericutes	0.00892800822929454
560	11	L060_11	1021	0.00203134043577688	71	6	C	31969	Mollicutes	0.00689009330739035
560	11	L060_11	1022	0.00154496314833735	54	0	O	2085	Mycoplasmatales	0.00524035265632506
560	11	L060_11	1023	0.00154496314833735	54	0	F	2092	Mycoplasmataceae	0.00524035265632506
560	11	L060_11	1024	0.00154496314833735	54	47	G	2093	Mycoplasma	0.00524035265632506
560	11	L060_11	1025	8.58312860187416e-05	3	3	S	2096	Mycoplasma gallisepticum	0.00029113070312917
560	11	L060_11	1026	5.72208573458277e-05	2	2	S	2113	Mycoplasma californicum	0.000194087135419447
560	11	L060_11	1027	2.86104286729138e-05	1	0	S	51365	Mycoplasma yeatsii	9.70435677097233e-05
560	11	L060_11	1029	2.86104286729138e-05	1	0	S	2118	Mycoplasma mobile	9.70435677097233e-05
560	11	L060_11	1031	0.000228883429383311	8	0	O	186329	Acholeplasmatales	0.000776348541677786
560	11	L060_11	1032	0.000228883429383311	8	0	F	2146	Acholeplasmataceae	0.000776348541677786
560	11	L060_11	1033	0.000171662572037483	6	0	G	2147	Acholeplasma	0.00058226140625834
560	11	L060_11	1034	0.000114441714691655	4	4	S	61635	Acholeplasma brassicae	0.000388174270838893
560	11	L060_11	1035	5.72208573458277e-05	2	0	S	38986	Acholeplasma palmae	0.000194087135419447
560	11	L060_11	1037	5.72208573458277e-05	2	0	G	33926	Candidatus Phytoplasma	0.000194087135419447
560	11	L060_11	1039	5.72208573458277e-05	2	2	S	37692	Candidatus Phytoplasma mali	0.000194087135419447
560	11	L060_11	1040	8.58312860187416e-05	3	0	O	186328	Entomoplasmatales	0.00029113070312917
560	11	L060_11	1041	5.72208573458277e-05	2	0	F	2131	Spiroplasmataceae	0.000194087135419447
560	11	L060_11	1042	5.72208573458277e-05	2	2	G	2132	Spiroplasma	0.000194087135419447
560	11	L060_11	1043	2.86104286729138e-05	1	0	F	33925	Entomoplasmataceae	9.70435677097233e-05
560	11	L060_11	1044	2.86104286729138e-05	1	0	G	46239	Mesoplasma	9.70435677097233e-05
560	11	L060_11	1045	2.86104286729138e-05	1	0	S	138853	Mesoplasma lactucae	9.70435677097233e-05
560	11	L060_11	1047	0.000143052143364569	5	0	G	1912503	Candidatus Izimaplasma	0.000485217838548616
560	11	L060_11	1048	0.000143052143364569	5	5	S	1541959	Candidatus Izimaplasma sp. HR1	0.000485217838548616
560	11	L060_11	1050	2.86104286729138e-05	1	1	S	1911683	Tenericutes bacterium MZ-XQ	9.70435677097233e-05
560	11	L060_11	1052	0.00037193557274788	13	7	P	1117	Cyanobacteria	0.0012615663802264
560	11	L060_11	1053	0.000114441714691655	4	0	O	1890424	Synechococcales	0.000388174270838893
560	11	L060_11	1054	0.000114441714691655	4	0	F	1890426	Synechococcaceae	0.000388174270838893
560	11	L060_11	1055	8.58312860187416e-05	3	0	G	1129	Synechococcus	0.00029113070312917
560	11	L060_11	1056	5.72208573458277e-05	2	2	S	195250	Synechococcus sp. PCC 7336	0.000194087135419447
560	11	L060_11	1057	2.86104286729138e-05	1	1	S	316278	Synechococcus sp. RCC307	9.70435677097233e-05
560	11	L060_11	1058	2.86104286729138e-05	1	0	G	167375	Cyanobium	9.70435677097233e-05
560	11	L060_11	1059	2.86104286729138e-05	1	1	S	1851505	Cyanobium sp. NIES-981	9.70435677097233e-05
560	11	L060_11	1060	2.86104286729138e-05	1	0	C	307596	Gloeobacteria	9.70435677097233e-05
560	11	L060_11	1061	2.86104286729138e-05	1	0	O	307595	Gloeobacterales	9.70435677097233e-05
560	11	L060_11	1062	2.86104286729138e-05	1	0	F	1890422	Gloeobacteraceae	9.70435677097233e-05
560	11	L060_11	1063	2.86104286729138e-05	1	0	G	33071	Gloeobacter	9.70435677097233e-05
560	11	L060_11	1064	2.86104286729138e-05	1	0	S	1416614	Gloeobacter kilaueensis	9.70435677097233e-05
560	11	L060_11	1067	2.86104286729138e-05	1	0	O	1150	Oscillatoriales	9.70435677097233e-05
560	11	L060_11	1068	2.86104286729138e-05	1	0	F	1892252	Microcoleaceae	9.70435677097233e-05
560	11	L060_11	1069	2.86104286729138e-05	1	1	G	35823	Arthrospira	9.70435677097233e-05
560	11	L060_11	1070	8.58312860187416e-05	3	0	P	200795	Chloroflexi	0.00029113070312917
560	11	L060_11	1071	5.72208573458277e-05	2	0	C	292625	Anaerolineae	0.000194087135419447
560	11	L060_11	1072	5.72208573458277e-05	2	0	O	292629	Anaerolineales	0.000194087135419447
560	11	L060_11	1073	5.72208573458277e-05	2	0	F	292628	Anaerolineaceae	0.000194087135419447
560	11	L060_11	1074	5.72208573458277e-05	2	0	G	2019482	Brevefilum	0.000194087135419447
560	11	L060_11	1075	5.72208573458277e-05	2	2	S	1986204	Brevefilum fermentans	0.000194087135419447
560	11	L060_11	1076	2.86104286729138e-05	1	0	C	189775	Thermomicrobia	9.70435677097233e-05
560	11	L060_11	1077	2.86104286729138e-05	1	0	O	189776	Thermomicrobiales	9.70435677097233e-05
560	11	L060_11	1078	2.86104286729138e-05	1	0	F	189777	Thermomicrobiaceae	9.70435677097233e-05
560	11	L060_11	1079	2.86104286729138e-05	1	0	G	499	Thermomicrobium	9.70435677097233e-05
560	11	L060_11	1080	2.86104286729138e-05	1	0	S	500	Thermomicrobium roseum	9.70435677097233e-05
560	11	L060_11	1084	6.94830009707518	242859	793	P	976	Bacteroidetes	23.5679038104157
560	11	L060_11	1085	6.90466919334899	241334	16	C	200643	Bacteroidia	23.4199123696584
560	11	L060_11	1086	6.90418281606155	241317	12331	O	171549	Bacteroidales	23.4182626290073
560	11	L060_11	1087	5.40101950401533	188778	0	F	815	Bacteroidaceae	18.3196906251061
560	11	L060_11	1088	5.40101950401533	188778	11337	G	816	Bacteroides	18.3196906251061
560	11	L060_11	1089	2.14440884989224	74952	47924	S	821	Bacteroides vulgatus	7.27360948697918
560	11	L060_11	1091	1.0652520907786	37233	37185	S	28116	Bacteroides ovatus	3.61322315653613
560	11	L060_11	1093	0.719552281123783	25150	0	S	357276	Bacteroides dorei	2.44064572789954
560	11	L060_11	1095	0.309650669526947	10823	7197	S	818	Bacteroides thetaiotaomicron	1.05030253332234
560	11	L060_11	1097	0.249111002455061	8707	4850	S	817	Bacteroides fragilis	0.844958344048561
560	11	L060_11	1101	0.235864373979502	8244	8244	S	1796613	Bacteroides caecimuris	0.800027172198959
560	11	L060_11	1102	0.158129839275195	5527	5527	S	246787	Bacteroides cellulosilyticus	0.536359798731641
560	11	L060_11	1103	0.0779920285623631	2726	0	S	290053	Bacteroides helcogenes	0.264540765576706
560	11	L060_11	1105	0.0570778052024631	1995	0	S	376805	Bacteroides salanitronis	0.193601917580898
560	11	L060_11	1107	0.0289823642456617	1013	1013	S	28113	Bacteroides heparinolyticus	0.0983051340899497
560	11	L060_11	1108	0.0163937756295796	573	573	S	47678	Bacteroides caccae	0.0556059642976714
560	11	L060_11	1109	0.0135899536196341	475	475	S	28119	Bacteroides zoogleoformans	0.0460956946621186
560	11	L060_11	1110	0.000658039859477019	23	0	S	151276	Bacteroides coprosuis	0.00223200205732364
560	11	L060_11	1112	0.477336391978895	16684	0	F	2005525	Tannerellaceae	1.61907488366902
560	11	L060_11	1113	0.476592520833399	16658	5964	G	375288	Parabacteroides	1.61655175090857
560	11	L060_11	1114	0.157672072416428	5511	5511	S	2025876	Parabacteroides sp. CT06	0.534807101648285
560	11	L060_11	1115	0.148287851811712	5183	0	S	823	Parabacteroides distasonis	0.502976811439496
560	11	L060_11	1117	0.00074387114549576	26	2	G	195950	Tannerella	0.00252313276045281
560	11	L060_11	1118	0.000514987716112449	18	4	S	28112	Tannerella forsythia	0.00174678421877502
560	11	L060_11	1122	0.000171662572037483	6	6	S	712710	Tannerella sp. oral taxon HOT-286	0.00058226140625834
560	11	L060_11	1123	0.351421895389401	12283	3	F	171550	Rikenellaceae	1.19198614217853
560	11	L060_11	1124	0.350735245101251	12259	1850	G	239759	Alistipes	1.1896570965535
560	11	L060_11	1125	0.162192520146749	5669	0	S	328814	Alistipes shahii	0.550139985346421
560	11	L060_11	1127	0.135613431909612	4740	0	S	214856	Alistipes finegoldii	0.459986510944088
560	11	L060_11	1129	0.000600819002131191	21	0	G	1611681	Mucinivorans	0.00203791492190419
560	11	L060_11	1130	0.000600819002131191	21	21	S	1433126	Mucinivorans hirudinis	0.00203791492190419
560	11	L060_11	1131	0.278522523130816	9735	0	F	1853231	Odoribacteraceae	0.944719131654156
560	11	L060_11	1132	0.278522523130816	9735	0	G	283168	Odoribacter	0.944719131654156
560	11	L060_11	1133	0.278522523130816	9735	9716	S	28118	Odoribacter splanchnicus	0.944719131654156
560	11	L060_11	1135	0.0256063336622579	895	0	F	2005519	Barnesiellaceae	0.0868539931002023
560	11	L060_11	1136	0.0256063336622579	895	0	G	397864	Barnesiella	0.0868539931002023
560	11	L060_11	1137	0.0256063336622579	895	0	S	397865	Barnesiella viscericola	0.0868539931002023
560	11	L060_11	1139	0.00855451817320124	299	0	F	171552	Prevotellaceae	0.0290160267452073
560	11	L060_11	1140	0.00855451817320124	299	50	G	838	Prevotella	0.0290160267452073
560	11	L060_11	1141	0.0020599508644498	72	72	S	28132	Prevotella melaninogenica	0.00698713687510008
560	11	L060_11	1142	0.00203134043577688	71	0	S	52227	Prevotella dentalis	0.00689009330739035
560	11	L060_11	1144	0.00194550914975814	68	68	S	28131	Prevotella intermedia	0.00659896260426118
560	11	L060_11	1145	0.000400546001420794	14	14	S	1177574	Prevotella jejuni	0.00135860994793613
560	11	L060_11	1146	0.000314714715402052	11	0	S	589437	Prevotella scopos	0.00106747924480696
560	11	L060_11	1148	0.000143052143364569	5	5	S	76123	Prevotella enoeca	0.000485217838548616
560	11	L060_11	1149	0.000143052143364569	5	0	S	589436	Prevotella fusca	0.000485217838548616
560	11	L060_11	1151	5.72208573458277e-05	2	0	S	839	Prevotella ruminicola	0.000194087135419447
560	11	L060_11	1153	2.86104286729138e-05	1	0	S	652716	Prevotella sp. oral taxon 299	9.70435677097233e-05
560	11	L060_11	1155	0.00552181273387237	193	0	F	2005473	Muribaculaceae	0.0187294085679766
560	11	L060_11	1156	0.00552181273387237	193	0	G	1918540	Muribaculum	0.0187294085679766
560	11	L060_11	1157	0.00552181273387237	193	193	S	1796646	Muribaculum intestinale	0.0187294085679766
560	11	L060_11	1158	0.00326158886871218	114	2	F	171551	Porphyromonadaceae	0.0110629667189085
560	11	L060_11	1159	0.00263215943790807	92	0	G	836	Porphyromonas	0.00892800822929454
560	11	L060_11	1160	0.00120163800426238	42	0	S	28123	Porphyromonas asaccharolytica	0.00407582984380838
560	11	L060_11	1162	0.000972754574879071	34	34	S	837	Porphyromonas gingivalis	0.00329948130213059
560	11	L060_11	1163	0.000457766858766622	16	16	S	393921	Porphyromonas crevioricanis	0.00155269708335557
560	11	L060_11	1164	0.000486377287439535	17	0	G	307628	Petrimonas	0.0016497406510653
560	11	L060_11	1165	0.000486377287439535	17	17	S	1642646	Petrimonas mucosa	0.0016497406510653
560	11	L060_11	1166	8.58312860187416e-05	3	0	G	1784836	Fermentimonas	0.00029113070312917
560	11	L060_11	1167	8.58312860187416e-05	3	3	S	1562970	Fermentimonas caenicola	0.00029113070312917
560	11	L060_11	1170	5.72208573458277e-05	2	2	S	1400053	Bacteroidales bacterium CF	0.000194087135419447
560	11	L060_11	1171	5.72208573458277e-05	2	0	G	511434	Candidatus Azobacteroides	0.000194087135419447
560	11	L060_11	1172	5.72208573458277e-05	2	0	S	511435	Candidatus Azobacteroides pseudotrichonymphae	0.000194087135419447
560	11	L060_11	1174	2.86104286729138e-05	1	0	F	2005523	Paludibacteraceae	9.70435677097233e-05
560	11	L060_11	1175	2.86104286729138e-05	1	0	G	346096	Paludibacter	9.70435677097233e-05
560	11	L060_11	1176	2.86104286729138e-05	1	0	S	185300	Paludibacter propionicigenes	9.70435677097233e-05
560	11	L060_11	1178	2.86104286729138e-05	1	0	O	1970189	Marinilabiliales	9.70435677097233e-05
560	11	L060_11	1179	2.86104286729138e-05	1	0	F	1471398	Prolixibacteraceae	9.70435677097233e-05
560	11	L060_11	1180	2.86104286729138e-05	1	0	G	1471399	Draconibacterium	9.70435677097233e-05
560	11	L060_11	1181	2.86104286729138e-05	1	1	S	1168034	Draconibacterium orientale	9.70435677097233e-05
560	11	L060_11	1182	0.020599508644498	720	0	C	117743	Flavobacteriia	0.0698713687510008
560	11	L060_11	1183	0.020599508644498	720	0	O	200644	Flavobacteriales	0.0698713687510008
560	11	L060_11	1184	0.0204850669298063	716	4	F	49546	Flavobacteriaceae	0.0694831944801619
560	11	L060_11	1185	0.0177384657772066	620	0	G	28250	Ornithobacterium	0.0601670119800284
560	11	L060_11	1186	0.0177384657772066	620	0	S	28251	Ornithobacterium rhinotracheale	0.0601670119800284
560	11	L060_11	1188	0.00231744472250602	81	1	G	1016	Capnocytophaga	0.00786052898448759
560	11	L060_11	1189	0.00226022386516019	79	79	S	1019	Capnocytophaga sputigena	0.00766644184906814
560	11	L060_11	1190	2.86104286729138e-05	1	1	S	45243	Capnocytophaga haemolytica	9.70435677097233e-05
560	11	L060_11	1191	8.58312860187416e-05	3	0	G	34084	Riemerella	0.00029113070312917
560	11	L060_11	1192	8.58312860187416e-05	3	2	S	34085	Riemerella anatipestifer	0.00029113070312917
560	11	L060_11	1194	8.58312860187416e-05	3	0	G	363408	Nonlabens	0.00029113070312917
560	11	L060_11	1195	8.58312860187416e-05	3	3	S	331648	Nonlabens spongiae	0.00029113070312917
560	11	L060_11	1196	2.86104286729138e-05	1	0	G	52959	Polaribacter	9.70435677097233e-05
560	11	L060_11	1197	2.86104286729138e-05	1	1	S	754397	Polaribacter sp. SA4-10	9.70435677097233e-05
560	11	L060_11	1198	2.86104286729138e-05	1	0	G	292691	Gramella	9.70435677097233e-05
560	11	L060_11	1199	2.86104286729138e-05	1	1	S	2126553	Gramella sp. SH35	9.70435677097233e-05
560	11	L060_11	1200	2.86104286729138e-05	1	0	G	237	Flavobacterium	9.70435677097233e-05
560	11	L060_11	1201	2.86104286729138e-05	1	1	S	2162713	Flavobacterium sp. HYN0048	9.70435677097233e-05
560	11	L060_11	1202	2.86104286729138e-05	1	0	G	76831	Myroides	9.70435677097233e-05
560	11	L060_11	1203	2.86104286729138e-05	1	1	S	1583100	Myroides sp. A21	9.70435677097233e-05
560	11	L060_11	1204	2.86104286729138e-05	1	0	G	308865	Elizabethkingia	9.70435677097233e-05
560	11	L060_11	1205	2.86104286729138e-05	1	0	S	1117645	Elizabethkingia anophelis	9.70435677097233e-05
560	11	L060_11	1207	8.58312860187416e-05	3	0	F	39782	Blattabacteriaceae	0.00029113070312917
560	11	L060_11	1208	8.58312860187416e-05	3	0	G	34098	Blattabacterium	0.00029113070312917
560	11	L060_11	1209	8.58312860187416e-05	3	0	S	367806	Blattabacterium sp. (Blatta orientalis)	0.00029113070312917
560	11	L060_11	1212	2.86104286729138e-05	1	0	G	336809	Candidatus Sulcia	9.70435677097233e-05
560	11	L060_11	1213	2.86104286729138e-05	1	1	S	336810	Candidatus Sulcia muelleri	9.70435677097233e-05
560	11	L060_11	1214	0.000228883429383311	8	0	C	768503	Cytophagia	0.000776348541677786
560	11	L060_11	1215	0.000228883429383311	8	0	O	768507	Cytophagales	0.000776348541677786
560	11	L060_11	1216	0.000114441714691655	4	0	F	89373	Cytophagaceae	0.000388174270838893
560	11	L060_11	1217	5.72208573458277e-05	2	0	G	120831	Dyadobacter	0.000194087135419447
560	11	L060_11	1218	5.72208573458277e-05	2	0	S	94254	Dyadobacter fermentans	0.000194087135419447
560	11	L060_11	1220	2.86104286729138e-05	1	0	G	105	Runella	9.70435677097233e-05
560	11	L060_11	1221	2.86104286729138e-05	1	0	S	106	Runella slithyformis	9.70435677097233e-05
560	11	L060_11	1223	2.86104286729138e-05	1	0	G	2173039	Arcticibacterium	9.70435677097233e-05
560	11	L060_11	1224	2.86104286729138e-05	1	1	S	1784714	Arcticibacterium luteifluviistationis	9.70435677097233e-05
560	11	L060_11	1225	0.000114441714691655	4	0	F	1853232	Hymenobacteraceae	0.000388174270838893
560	11	L060_11	1226	5.72208573458277e-05	2	1	G	89966	Hymenobacter	0.000194087135419447
560	11	L060_11	1227	2.86104286729138e-05	1	0	S	1446467	Hymenobacter swuensis	9.70435677097233e-05
560	11	L060_11	1229	5.72208573458277e-05	2	1	G	323449	Pontibacter	0.000194087135419447
560	11	L060_11	1230	2.86104286729138e-05	1	1	S	400092	Pontibacter korlensis	9.70435677097233e-05
560	11	L060_11	1231	0.000114441714691655	4	0	O	1100069	Bacteroidetes Order II. Incertae sedis	0.000388174270838893
560	11	L060_11	1232	0.000114441714691655	4	0	F	563843	Rhodothermaceae	0.000388174270838893
560	11	L060_11	1233	5.72208573458277e-05	2	0	G	146918	Salinibacter	0.000194087135419447
560	11	L060_11	1234	5.72208573458277e-05	2	2	S	146919	Salinibacter ruber	0.000194087135419447
560	11	L060_11	1236	2.86104286729138e-05	1	1	S	1779382	Rhodothermaceae bacterium RA	9.70435677097233e-05
560	11	L060_11	1237	0.000143052143364569	5	0	P	1090	Chlorobi	0.000485217838548616
560	11	L060_11	1238	0.000143052143364569	5	0	C	191410	Chlorobia	0.000485217838548616
560	11	L060_11	1239	0.000143052143364569	5	0	O	191411	Chlorobiales	0.000485217838548616
560	11	L060_11	1240	0.000143052143364569	5	0	F	191412	Chlorobiaceae	0.000485217838548616
560	11	L060_11	1241	0.000114441714691655	4	0	G	1101	Prosthecochloris	0.000388174270838893
560	11	L060_11	1242	0.000114441714691655	4	0	S	1102	Prosthecochloris aestuarii	0.000388174270838893
560	11	L060_11	1244	2.86104286729138e-05	1	0	G	256319	Chlorobaculum	9.70435677097233e-05
560	11	L060_11	1245	2.86104286729138e-05	1	1	S	274537	Chlorobaculum limnaeum	9.70435677097233e-05
560	11	L060_11	1246	2.86104286729138e-05	1	0	P	65842	Fibrobacteres	9.70435677097233e-05
560	11	L060_11	1247	2.86104286729138e-05	1	0	C	204430	Fibrobacteria	9.70435677097233e-05
560	11	L060_11	1248	2.86104286729138e-05	1	0	O	218872	Fibrobacterales	9.70435677097233e-05
560	11	L060_11	1249	2.86104286729138e-05	1	0	F	204431	Fibrobacteraceae	9.70435677097233e-05
560	11	L060_11	1250	2.86104286729138e-05	1	0	G	832	Fibrobacter	9.70435677097233e-05
560	11	L060_11	1251	2.86104286729138e-05	1	0	S	833	Fibrobacter succinogenes	9.70435677097233e-05
560	11	L060_11	1254	1.38608943791666	48447	121	P	1224	Proteobacteria	4.70146972483296
560	11	L060_11	1255	1.33928277660777	46811	62	C	1236	Gammaproteobacteria	4.54270644805986
560	11	L060_11	1256	1.32832498242604	46428	432	O	91347	Enterobacterales	4.50553876162703
560	11	L060_11	1257	1.31507835395049	45965	23429	F	543	Enterobacteriaceae	4.46060758977743
560	11	L060_11	1258	0.629858587234198	22015	975	G	561	Escherichia	2.13641414312956
560	11	L060_11	1259	0.597757686263189	20893	18384	S	562	Escherichia coli	2.02753126015925
560	11	L060_11	1319	0.00203134043577688	71	71	S	208962	Escherichia albertii	0.00689009330739035
560	11	L060_11	1320	0.00168801529170192	59	59	S	1499973	Escherichia marmotae	0.00572557049487367
560	11	L060_11	1321	0.000486377287439535	17	9	S	564	Escherichia fergusonii	0.0016497406510653
560	11	L060_11	1324	0.00432017472960999	151	2	G	590	Salmonella	0.0146535787241682
560	11	L060_11	1325	0.00409129130022668	143	49	S	28901	Salmonella enterica	0.0138772301824904
560	11	L060_11	1355	0.000171662572037483	6	6	S	54736	Salmonella bongori	0.00058226140625834
560	11	L060_11	1356	0.00409129130022668	143	58	G	544	Citrobacter	0.0138772301824904
560	11	L060_11	1358	0.000143052143364569	5	5	S	546	Citrobacter freundii	0.000485217838548616
560	11	L060_11	1359	0.000143052143364569	5	5	S	67827	Citrobacter werkmanii	0.000485217838548616
560	11	L060_11	1360	2.86104286729138e-05	1	1	S	57706	Citrobacter braakii	9.70435677097233e-05
560	11	L060_11	1361	2.86104286729138e-05	1	1	S	2066049	Citrobacter freundii complex sp. CFNIH2	9.70435677097233e-05
560	11	L060_11	1362	0.000486377287439535	17	0	S	67825	Citrobacter rodentium	0.0016497406510653
560	11	L060_11	1364	0.000457766858766622	16	12	S	35703	Citrobacter amalonaticus	0.00155269708335557
560	11	L060_11	1366	0.000257493858056225	9	8	S	545	Citrobacter koseri	0.00087339210938751
560	11	L060_11	1368	0.000171662572037483	6	6	S	67824	Citrobacter farmeri	0.00058226140625834
560	11	L060_11	1369	5.72208573458277e-05	2	2	S	1702170	Citrobacter sp. FDAARGOS_156	0.000194087135419447
560	11	L060_11	1370	0.00168801529170192	59	4	G	620	Shigella	0.00572557049487367
560	11	L060_11	1371	0.0012302484329353	43	17	S	622	Shigella dysenteriae	0.0041728734115181
560	11	L060_11	1373	0.000343325144074966	12	0	S	623	Shigella flexneri	0.00116452281251668
560	11	L060_11	1376	0.00157357357701026	55	3	G	547	Enterobacter	0.00533739622403478
560	11	L060_11	1378	0.000572208573458277	20	11	S	550	Enterobacter cloacae	0.00194087135419447
560	11	L060_11	1384	0.000114441714691655	4	1	S	61645	Enterobacter asburiae	0.000388174270838893
560	11	L060_11	1386	8.58312860187416e-05	3	1	S	158836	Enterobacter hormaechei	0.00029113070312917
560	11	L060_11	1389	2.86104286729138e-05	1	1	S	69218	Enterobacter cancerogenus	9.70435677097233e-05
560	11	L060_11	1390	2.86104286729138e-05	1	1	S	2027919	Enterobacter cloacae complex sp.	9.70435677097233e-05
560	11	L060_11	1391	0.000200273000710397	7	7	S	1914861	Enterobacter sp. SA187	0.000679304973968063
560	11	L060_11	1392	0.000143052143364569	5	5	S	1692238	Enterobacter sp. FY-07	0.000485217838548616
560	11	L060_11	1393	5.72208573458277e-05	2	2	S	1166130	Enterobacter sp. R4-368	0.000194087135419447
560	11	L060_11	1394	0.00111580671824364	39	4	G	570	Klebsiella	0.00378469914067921
560	11	L060_11	1395	0.000486377287439535	17	15	S	573	Klebsiella pneumoniae	0.0016497406510653
560	11	L060_11	1400	0.000114441714691655	4	4	S	571	Klebsiella oxytoca	0.000388174270838893
560	11	L060_11	1401	0.000114441714691655	4	0	S	1134687	Klebsiella michiganensis	0.000388174270838893
560	11	L060_11	1403	0.000114441714691655	4	4	S	1463165	Klebsiella quasipneumoniae	0.000388174270838893
560	11	L060_11	1404	8.58312860187416e-05	3	3	S	548	Klebsiella aerogenes	0.00029113070312917
560	11	L060_11	1405	5.72208573458277e-05	2	2	S	2026240	Klebsiella quasivariicola	0.000194087135419447
560	11	L060_11	1406	2.86104286729138e-05	1	1	S	244366	Klebsiella variicola	9.70435677097233e-05
560	11	L060_11	1407	0.000343325144074966	12	4	G	1330547	Kosakonia	0.00116452281251668
560	11	L060_11	1408	0.000143052143364569	5	5	S	208223	Kosakonia cowanii	0.000485217838548616
560	11	L060_11	1409	2.86104286729138e-05	1	1	S	283686	Kosakonia radicincitans	9.70435677097233e-05
560	11	L060_11	1410	2.86104286729138e-05	1	1	S	497725	Kosakonia oryzae	9.70435677097233e-05
560	11	L060_11	1411	2.86104286729138e-05	1	1	S	1158459	Kosakonia sacchari	9.70435677097233e-05
560	11	L060_11	1412	0.000314714715402052	11	0	G	158483	Cedecea	0.00106747924480696
560	11	L060_11	1413	0.000314714715402052	11	11	S	158822	Cedecea neteri	0.00106747924480696
560	11	L060_11	1414	0.000314714715402052	11	1	G	413496	Cronobacter	0.00106747924480696
560	11	L060_11	1415	8.58312860187416e-05	3	0	S	413501	Cronobacter muytjensii	0.00029113070312917
560	11	L060_11	1417	5.72208573458277e-05	2	2	S	28141	Cronobacter sakazakii	0.000194087135419447
560	11	L060_11	1418	5.72208573458277e-05	2	0	S	413497	Cronobacter dublinensis	0.000194087135419447
560	11	L060_11	1421	5.72208573458277e-05	2	2	S	413503	Cronobacter malonaticus	0.000194087135419447
560	11	L060_11	1422	2.86104286729138e-05	1	0	S	1163710	Cronobacter condimenti	9.70435677097233e-05
560	11	L060_11	1424	0.000257493858056225	9	0	G	1330545	Lelliottia	0.00087339210938751
560	11	L060_11	1425	0.000171662572037483	6	6	S	61646	Lelliottia amnigena	0.00058226140625834
560	11	L060_11	1426	5.72208573458277e-05	2	2	S	1907578	Lelliottia jeotgali	0.000194087135419447
560	11	L060_11	1427	2.86104286729138e-05	1	1	S	69220	Lelliottia nimipressuralis	9.70435677097233e-05
560	11	L060_11	1430	0.000143052143364569	5	5	S	693444	Enterobacteriaceae bacterium strain FGI 57	0.000485217838548616
560	11	L060_11	1431	2.86104286729138e-05	1	1	S	2066051	Enterobacteriaceae bacterium ENNIH1	9.70435677097233e-05
560	11	L060_11	1434	2.86104286729138e-05	1	0	G	203804	Candidatus Blochmannia	9.70435677097233e-05
560	11	L060_11	1435	2.86104286729138e-05	1	0	S	101534	Candidatus Blochmannia pennsylvanicus	9.70435677097233e-05
560	11	L060_11	1437	0.000228883429383311	8	0	G	1330546	Pluralibacter	0.000776348541677786
560	11	L060_11	1438	0.000143052143364569	5	5	S	61647	Pluralibacter gergoviae	0.000485217838548616
560	11	L060_11	1439	8.58312860187416e-05	3	2	S	1334193	Enterobacter lignolyticus	0.00029113070312917
560	11	L060_11	1441	0.000200273000710397	7	2	G	160674	Raoultella	0.000679304973968063
560	11	L060_11	1442	0.000114441714691655	4	4	S	54291	Raoultella ornithinolytica	0.000388174270838893
560	11	L060_11	1443	2.86104286729138e-05	1	1	S	575	Raoultella planticola	9.70435677097233e-05
560	11	L060_11	1444	8.58312860187416e-05	3	0	G	929812	Gibbsiella	0.00029113070312917
560	11	L060_11	1445	8.58312860187416e-05	3	3	S	929813	Gibbsiella quercinecans	0.00029113070312917
560	11	L060_11	1446	8.58312860187416e-05	3	2	G	83654	Leclercia	0.00029113070312917
560	11	L060_11	1447	2.86104286729138e-05	1	1	S	1920116	Leclercia sp. LSNIH3	9.70435677097233e-05
560	11	L060_11	1448	2.86104286729138e-05	1	0	G	579	Kluyvera	9.70435677097233e-05
560	11	L060_11	1449	2.86104286729138e-05	1	1	S	61648	Kluyvera intermedia	9.70435677097233e-05
560	11	L060_11	1450	2.86104286729138e-05	1	0	G	2172100	Limnobaculum	9.70435677097233e-05
560	11	L060_11	1451	2.86104286729138e-05	1	1	S	2172103	Limnobaculum parvum	9.70435677097233e-05
560	11	L060_11	1452	0.000658039859477019	23	0	F	1903409	Erwiniaceae	0.00223200205732364
560	11	L060_11	1453	0.000600819002131191	21	21	G	551	Erwinia	0.00203791492190419
560	11	L060_11	1454	5.72208573458277e-05	2	0	G	53335	Pantoea	0.000194087135419447
560	11	L060_11	1455	2.86104286729138e-05	1	1	S	470934	Pantoea vagans	9.70435677097233e-05
560	11	L060_11	1456	2.86104286729138e-05	1	1	S	1484158	Pantoea sp. PSNIH1	9.70435677097233e-05
560	11	L060_11	1457	0.000200273000710397	7	0	F	1903411	Yersiniaceae	0.000679304973968063
560	11	L060_11	1458	0.000171662572037483	6	1	G	613	Serratia	0.00058226140625834
560	11	L060_11	1459	0.000114441714691655	4	4	S	614	Serratia liquefaciens	0.000388174270838893
560	11	L060_11	1460	2.86104286729138e-05	1	1	S	61651	Serratia ficaria	9.70435677097233e-05
560	11	L060_11	1461	2.86104286729138e-05	1	1	G	629	Yersinia	9.70435677097233e-05
560	11	L060_11	1462	2.86104286729138e-05	1	0	F	1903414	Morganellaceae	9.70435677097233e-05
560	11	L060_11	1463	2.86104286729138e-05	1	0	G	583	Proteus	9.70435677097233e-05
560	11	L060_11	1464	2.86104286729138e-05	1	1	S	584	Proteus mirabilis	9.70435677097233e-05
560	11	L060_11	1465	0.00555042316254529	194	0	O	135625	Pasteurellales	0.0188264521356863
560	11	L060_11	1466	0.00555042316254529	194	2	F	712	Pasteurellaceae	0.0188264521356863
560	11	L060_11	1467	0.00549320230519946	192	3	G	724	Haemophilus	0.0186323650002669
560	11	L060_11	1468	0.0045490581589933	159	19	S	729	Haemophilus parainfluenzae	0.015429927265846
560	11	L060_11	1470	0.000400546001420794	14	14	S	730	Haemophilus ducreyi	0.00135860994793613
560	11	L060_11	1471	0.000171662572037483	6	6	S	726	Haemophilus haemolyticus	0.00058226140625834
560	11	L060_11	1472	0.000143052143364569	5	5	S	249188	Haemophilus pittmaniae	0.000485217838548616
560	11	L060_11	1473	8.58312860187416e-05	3	2	S	727	Haemophilus influenzae	0.00029113070312917
560	11	L060_11	1475	5.72208573458277e-05	2	2	S	712310	Haemophilus sp. oral taxon 036	0.000194087135419447
560	11	L060_11	1476	0.00160218400568318	56	0	O	72274	Pseudomonadales	0.0054344397917445
560	11	L060_11	1477	0.00143052143364569	50	1	F	135621	Pseudomonadaceae	0.00485217838548616
560	11	L060_11	1478	0.00140191100497278	49	4	G	286	Pseudomonas	0.00475513481777644
560	11	L060_11	1480	0.00074387114549576	26	26	S	287	Pseudomonas aeruginosa	0.00252313276045281
560	11	L060_11	1482	2.86104286729138e-05	1	1	S	330	Pseudomonas pseudoalcaligenes	9.70435677097233e-05
560	11	L060_11	1484	0.000143052143364569	5	1	S	303	Pseudomonas putida	0.000485217838548616
560	11	L060_11	1488	5.72208573458277e-05	2	1	S	587753	Pseudomonas chlororaphis	0.000194087135419447
560	11	L060_11	1490	2.86104286729138e-05	1	1	S	296	Pseudomonas fragi	9.70435677097233e-05
560	11	L060_11	1491	5.72208573458277e-05	2	2	S	219572	Pseudomonas antarctica	0.000194087135419447
560	11	L060_11	1492	5.72208573458277e-05	2	2	S	1274359	Pseudomonas sihuiensis	0.000194087135419447
560	11	L060_11	1493	5.72208573458277e-05	2	2	S	930166	Pseudomonas brassicacearum	0.000194087135419447
560	11	L060_11	1495	2.86104286729138e-05	1	1	S	47878	Pseudomonas azotoformans	9.70435677097233e-05
560	11	L060_11	1496	2.86104286729138e-05	1	0	S	294	Pseudomonas fluorescens	9.70435677097233e-05
560	11	L060_11	1498	2.86104286729138e-05	1	1	S	1930532	Pseudomonas sp. CC6-YY-74	9.70435677097233e-05
560	11	L060_11	1499	2.86104286729138e-05	1	1	S	216142	Pseudomonas rhizosphaerae	9.70435677097233e-05
560	11	L060_11	1500	0.000171662572037483	6	0	F	468	Moraxellaceae	0.00058226140625834
560	11	L060_11	1501	0.000143052143364569	5	3	G	469	Acinetobacter	0.000485217838548616
560	11	L060_11	1502	2.86104286729138e-05	1	1	S	106648	Acinetobacter bereziniae	9.70435677097233e-05
560	11	L060_11	1503	2.86104286729138e-05	1	1	S	1407071	Acinetobacter sp. TGL-Y2	9.70435677097233e-05
560	11	L060_11	1504	2.86104286729138e-05	1	0	G	475	Moraxella	9.70435677097233e-05
560	11	L060_11	1505	2.86104286729138e-05	1	1	S	480	Moraxella catarrhalis	9.70435677097233e-05
560	11	L060_11	1506	0.000457766858766622	16	0	O	135622	Alteromonadales	0.00155269708335557
560	11	L060_11	1507	0.000286104286729139	10	0	F	267890	Shewanellaceae	0.000970435677097233
560	11	L060_11	1508	0.000286104286729139	10	0	G	22	Shewanella	0.000970435677097233
560	11	L060_11	1509	0.000257493858056225	9	9	S	260364	Shewanella marisflavi	0.00087339210938751
560	11	L060_11	1510	2.86104286729138e-05	1	0	S	60478	Shewanella amazonensis	9.70435677097233e-05
560	11	L060_11	1512	0.000143052143364569	5	0	F	72275	Alteromonadaceae	0.000485217838548616
560	11	L060_11	1513	0.000143052143364569	5	0	G	2742	Marinobacter	0.000485217838548616
560	11	L060_11	1514	5.72208573458277e-05	2	2	S	1749259	Marinobacter sp. LQ44	0.000194087135419447
560	11	L060_11	1515	2.86104286729138e-05	1	1	S	1420916	Marinobacter similis	9.70435677097233e-05
560	11	L060_11	1516	2.86104286729138e-05	1	1	S	1420917	Marinobacter salarius	9.70435677097233e-05
560	11	L060_11	1517	2.86104286729138e-05	1	1	S	1874317	Marinobacter salinus	9.70435677097233e-05
560	11	L060_11	1518	2.86104286729138e-05	1	0	F	267888	Pseudoalteromonadaceae	9.70435677097233e-05
560	11	L060_11	1519	2.86104286729138e-05	1	1	G	53246	Pseudoalteromonas	9.70435677097233e-05
560	11	L060_11	1520	0.00037193557274788	13	4	O	135614	Xanthomonadales	0.0012615663802264
560	11	L060_11	1521	0.000200273000710397	7	0	F	32033	Xanthomonadaceae	0.000679304973968063
560	11	L060_11	1522	0.000114441714691655	4	0	G	338	Xanthomonas	0.000388174270838893
560	11	L060_11	1523	5.72208573458277e-05	2	0	S	29447	Xanthomonas albilineans	0.000194087135419447
560	11	L060_11	1526	2.86104286729138e-05	1	1	S	346	Xanthomonas citri	9.70435677097233e-05
560	11	L060_11	1527	2.86104286729138e-05	1	1	S	48664	Xanthomonas fragariae	9.70435677097233e-05
560	11	L060_11	1528	5.72208573458277e-05	2	0	G	40323	Stenotrophomonas	0.000194087135419447
560	11	L060_11	1530	2.86104286729138e-05	1	1	S	2005046	Stenotrophomonas sp. WZN-1	9.70435677097233e-05
560	11	L060_11	1531	2.86104286729138e-05	1	0	G	83618	Pseudoxanthomonas	9.70435677097233e-05
560	11	L060_11	1532	2.86104286729138e-05	1	0	S	314722	Pseudoxanthomonas suwonensis	9.70435677097233e-05
560	11	L060_11	1534	5.72208573458277e-05	2	0	F	1775411	Rhodanobacteraceae	0.000194087135419447
560	11	L060_11	1535	5.72208573458277e-05	2	0	G	231454	Dyella	0.000194087135419447
560	11	L060_11	1536	2.86104286729138e-05	1	0	S	231455	Dyella japonica	9.70435677097233e-05
560	11	L060_11	1538	2.86104286729138e-05	1	1	S	1379159	Dyella jiangningensis	9.70435677097233e-05
560	11	L060_11	1539	0.000286104286729139	10	0	O	72273	Thiotrichales	0.000970435677097233
560	11	L060_11	1540	0.000286104286729139	10	9	F	34064	Francisellaceae	0.000970435677097233
560	11	L060_11	1541	2.86104286729138e-05	1	1	G	262	Francisella	9.70435677097233e-05
560	11	L060_11	1542	0.000228883429383311	8	0	O	118969	Legionellales	0.000776348541677786
560	11	L060_11	1543	0.000228883429383311	8	0	F	444	Legionellaceae	0.000776348541677786
560	11	L060_11	1544	0.000228883429383311	8	8	G	445	Legionella	0.000776348541677786
560	11	L060_11	1545	0.000200273000710397	7	0	O	135619	Oceanospirillales	0.000679304973968063
560	11	L060_11	1546	0.000171662572037483	6	0	F	28256	Halomonadaceae	0.00058226140625834
560	11	L060_11	1547	0.000143052143364569	5	0	G	2745	Halomonas	0.000485217838548616
560	11	L060_11	1548	5.72208573458277e-05	2	2	S	29571	Halomonas subglaciescola	0.000194087135419447
560	11	L060_11	1549	2.86104286729138e-05	1	1	S	475662	Halomonas beimenensis	9.70435677097233e-05
560	11	L060_11	1550	2.86104286729138e-05	1	1	S	1897729	Halomonas aestuarii	9.70435677097233e-05
560	11	L060_11	1551	2.86104286729138e-05	1	1	S	1883416	Halomonas sp. 1513	9.70435677097233e-05
560	11	L060_11	1552	2.86104286729138e-05	1	0	G	376488	Halotalea	9.70435677097233e-05
560	11	L060_11	1553	2.86104286729138e-05	1	1	S	376489	Halotalea alkalilenta	9.70435677097233e-05
560	11	L060_11	1554	2.86104286729138e-05	1	0	F	135620	Oceanospirillaceae	9.70435677097233e-05
560	11	L060_11	1555	2.86104286729138e-05	1	0	G	48075	Marinobacterium	9.70435677097233e-05
560	11	L060_11	1556	2.86104286729138e-05	1	1	S	1821621	Marinobacterium aestuarii	9.70435677097233e-05
560	11	L060_11	1557	0.000171662572037483	6	0	O	135624	Aeromonadales	0.00058226140625834
560	11	L060_11	1558	0.000171662572037483	6	0	F	84642	Aeromonadaceae	0.00058226140625834
560	11	L060_11	1559	0.000171662572037483	6	1	G	642	Aeromonas	0.00058226140625834
560	11	L060_11	1560	0.000143052143364569	5	0	S	645	Aeromonas salmonicida	0.000485217838548616
560	11	L060_11	1563	0.000143052143364569	5	0	O	135613	Chromatiales	0.000485217838548616
560	11	L060_11	1564	8.58312860187416e-05	3	0	F	72276	Ectothiorhodospiraceae	0.00029113070312917
560	11	L060_11	1565	2.86104286729138e-05	1	0	G	106633	Thioalkalivibrio	9.70435677097233e-05
560	11	L060_11	1566	2.86104286729138e-05	1	0	S	1033854	Thioalkalivibrio sulfidiphilus	9.70435677097233e-05
560	11	L060_11	1568	2.86104286729138e-05	1	0	G	133193	Alkalilimnicola	9.70435677097233e-05
560	11	L060_11	1569	2.86104286729138e-05	1	0	S	351052	Alkalilimnicola ehrlichii	9.70435677097233e-05
560	11	L060_11	1571	2.86104286729138e-05	1	0	G	1335745	Spiribacter	9.70435677097233e-05
560	11	L060_11	1572	2.86104286729138e-05	1	1	S	1335757	Spiribacter curvatus	9.70435677097233e-05
560	11	L060_11	1573	2.86104286729138e-05	1	0	F	1046	Chromatiaceae	9.70435677097233e-05
560	11	L060_11	1575	2.86104286729138e-05	1	1	S	1978339	Chromatiaceae bacterium 2141T.STBD.0c.01a	9.70435677097233e-05
560	11	L060_11	1576	2.86104286729138e-05	1	0	F	255526	Halothiobacillaceae	9.70435677097233e-05
560	11	L060_11	1577	2.86104286729138e-05	1	0	G	109262	Halothiobacillus	9.70435677097233e-05
560	11	L060_11	1578	2.86104286729138e-05	1	1	S	1860122	Halothiobacillus sp. LS2	9.70435677097233e-05
560	11	L060_11	1579	5.72208573458277e-05	2	0	O	1692040	Acidiferrobacterales	0.000194087135419447
560	11	L060_11	1580	5.72208573458277e-05	2	0	F	1692041	Acidiferrobacteraceae	0.000194087135419447
560	11	L060_11	1581	2.86104286729138e-05	1	0	G	986106	Acidiferrobacter	9.70435677097233e-05
560	11	L060_11	1582	2.86104286729138e-05	1	1	S	1281578	Acidiferrobacter sp. SPIII_3	9.70435677097233e-05
560	11	L060_11	1583	2.86104286729138e-05	1	0	G	1744881	Sulfuricaulis	9.70435677097233e-05
560	11	L060_11	1584	2.86104286729138e-05	1	1	S	1620215	Sulfuricaulis limicola	9.70435677097233e-05
560	11	L060_11	1585	2.86104286729138e-05	1	0	O	135615	Cardiobacteriales	9.70435677097233e-05
560	11	L060_11	1586	2.86104286729138e-05	1	0	F	868	Cardiobacteriaceae	9.70435677097233e-05
560	11	L060_11	1587	2.86104286729138e-05	1	0	G	869	Dichelobacter	9.70435677097233e-05
560	11	L060_11	1588	2.86104286729138e-05	1	0	S	870	Dichelobacter nodosus	9.70435677097233e-05
560	11	L060_11	1590	2.86104286729138e-05	1	0	O	135623	Vibrionales	9.70435677097233e-05
560	11	L060_11	1591	2.86104286729138e-05	1	0	F	641	Vibrionaceae	9.70435677097233e-05
560	11	L060_11	1592	2.86104286729138e-05	1	0	G	662	Vibrio	9.70435677097233e-05
560	11	L060_11	1593	2.86104286729138e-05	1	1	S	676	Vibrio fluvialis	9.70435677097233e-05
560	11	L060_11	1596	2.86104286729138e-05	1	1	S	1248727	endosymbiont of unidentified scaly snail isolate Monju	9.70435677097233e-05
560	11	L060_11	1597	2.86104286729138e-05	1	0	O	1706369	Cellvibrionales	9.70435677097233e-05
560	11	L060_11	1598	2.86104286729138e-05	1	1	F	1706371	Cellvibrionaceae	9.70435677097233e-05
560	11	L060_11	1600	0.0299551188205408	1047	0	C	29547	Epsilonproteobacteria	0.10160461539208
560	11	L060_11	1601	0.0299551188205408	1047	0	O	213849	Campylobacterales	0.10160461539208
560	11	L060_11	1602	0.0299551188205408	1047	0	F	72294	Campylobacteraceae	0.10160461539208
560	11	L060_11	1603	0.0299551188205408	1047	266	G	194	Campylobacter	0.10160461539208
560	11	L060_11	1604	0.0134755119049424	471	107	S	197	Campylobacter jejuni	0.0457075203912797
560	11	L060_11	1607	0.00878340160258455	307	178	S	195	Campylobacter coli	0.029792375286885
560	11	L060_11	1609	5.72208573458277e-05	2	0	S	75658	Campylobacter lanienae	0.000194087135419447
560	11	L060_11	1611	2.86104286729138e-05	1	1	S	824	Campylobacter gracilis	9.70435677097233e-05
560	11	L060_11	1612	0.00600819002131191	210	4	C	28221	Deltaproteobacteria	0.0203791492190419
560	11	L060_11	1613	0.00520709801847032	182	2	O	213115	Desulfovibrionales	0.0176619293231696
560	11	L060_11	1614	0.00506404587510575	177	4	F	194924	Desulfovibrionaceae	0.017176711484621
560	11	L060_11	1615	0.00449183730164747	157	14	G	872	Desulfovibrio	0.0152358401304266
560	11	L060_11	1616	0.00300409501065595	105	105	S	901	Desulfovibrio piger	0.0101895746095209
560	11	L060_11	1617	0.000600819002131191	21	9	S	881	Desulfovibrio vulgaris	0.00203791492190419
560	11	L060_11	1619	0.000200273000710397	7	7	S	44742	Desulfovibrio fairfieldensis	0.000679304973968063
560	11	L060_11	1620	0.000114441714691655	4	0	S	58180	Desulfovibrio alaskensis	0.000388174270838893
560	11	L060_11	1622	5.72208573458277e-05	2	0	S	879	Desulfovibrio gigas	0.000194087135419447
560	11	L060_11	1624	2.86104286729138e-05	1	0	S	873	Desulfovibrio africanus	9.70435677097233e-05
560	11	L060_11	1626	2.86104286729138e-05	1	0	S	876	Desulfovibrio desulfuricans	9.70435677097233e-05
560	11	L060_11	1628	2.86104286729138e-05	1	0	S	184917	Desulfovibrio magneticus	9.70435677097233e-05
560	11	L060_11	1630	2.86104286729138e-05	1	1	S	1725232	Candidatus Desulfovibrio trichonymphae	9.70435677097233e-05
560	11	L060_11	1631	0.000286104286729139	10	0	G	41707	Lawsonia	0.000970435677097233
560	11	L060_11	1632	0.000286104286729139	10	10	S	29546	Lawsonia intracellularis	0.000970435677097233
560	11	L060_11	1633	0.000171662572037483	6	0	G	2035811	Pseudodesulfovibrio	0.00058226140625834
560	11	L060_11	1634	8.58312860187416e-05	3	3	S	1716143	Pseudodesulfovibrio indicus	0.00029113070312917
560	11	L060_11	1635	5.72208573458277e-05	2	0	S	879567	Pseudodesulfovibrio piezophilus	0.000194087135419447
560	11	L060_11	1637	2.86104286729138e-05	1	1	S	57320	Pseudodesulfovibrio profundus	9.70435677097233e-05
560	11	L060_11	1638	8.58312860187416e-05	3	0	F	213116	Desulfomicrobiaceae	0.00029113070312917
560	11	L060_11	1639	8.58312860187416e-05	3	0	G	898	Desulfomicrobium	0.00029113070312917
560	11	L060_11	1640	8.58312860187416e-05	3	0	S	132132	Desulfomicrobium orale	0.00029113070312917
560	11	L060_11	1642	0.000257493858056225	9	0	O	213118	Desulfobacterales	0.00087339210938751
560	11	L060_11	1643	0.000200273000710397	7	0	F	213119	Desulfobacteraceae	0.000679304973968063
560	11	L060_11	1644	0.000114441714691655	4	0	G	218207	Desulfatibacillum	0.000388174270838893
560	11	L060_11	1645	0.000114441714691655	4	0	S	259354	Desulfatibacillum alkenivorans	0.000388174270838893
560	11	L060_11	1647	5.72208573458277e-05	2	0	G	896	Desulfococcus	0.000194087135419447
560	11	L060_11	1648	5.72208573458277e-05	2	0	S	181663	Desulfococcus oleovorans	0.000194087135419447
560	11	L060_11	1650	2.86104286729138e-05	1	0	G	2295	Desulfobacterium	9.70435677097233e-05
560	11	L060_11	1651	2.86104286729138e-05	1	0	S	2296	Desulfobacterium autotrophicum	9.70435677097233e-05
560	11	L060_11	1653	5.72208573458277e-05	2	2	F	213121	Desulfobulbaceae	0.000194087135419447
560	11	L060_11	1654	0.000171662572037483	6	0	O	453227	Desulfarculales	0.00058226140625834
560	11	L060_11	1655	0.000171662572037483	6	0	F	453228	Desulfarculaceae	0.00058226140625834
560	11	L060_11	1656	0.000171662572037483	6	0	G	453229	Desulfarculus	0.00058226140625834
560	11	L060_11	1657	0.000171662572037483	6	0	S	453230	Desulfarculus baarsii	0.00058226140625834
560	11	L060_11	1659	0.000143052143364569	5	0	O	69541	Desulfuromonadales	0.000485217838548616
560	11	L060_11	1660	8.58312860187416e-05	3	0	F	213421	Desulfuromonadaceae	0.00029113070312917
560	11	L060_11	1661	5.72208573458277e-05	2	0	G	18	Pelobacter	0.000194087135419447
560	11	L060_11	1662	5.72208573458277e-05	2	2	S	29542	Pelobacter acetylenicus	0.000194087135419447
560	11	L060_11	1663	2.86104286729138e-05	1	0	G	890	Desulfuromonas	9.70435677097233e-05
560	11	L060_11	1664	2.86104286729138e-05	1	1	S	1823759	Desulfuromonas sp. DDH964	9.70435677097233e-05
560	11	L060_11	1665	5.72208573458277e-05	2	0	F	213422	Geobacteraceae	0.000194087135419447
560	11	L060_11	1666	2.86104286729138e-05	1	0	G	28231	Geobacter	9.70435677097233e-05
560	11	L060_11	1667	2.86104286729138e-05	1	1	S	35554	Geobacter sulfurreducens	9.70435677097233e-05
560	11	L060_11	1668	2.86104286729138e-05	1	0	G	392332	Geoalkalibacter	9.70435677097233e-05
560	11	L060_11	1669	2.86104286729138e-05	1	1	S	483547	Geoalkalibacter subterraneus	9.70435677097233e-05
560	11	L060_11	1670	0.000114441714691655	4	0	O	29	Myxococcales	0.000388174270838893
560	11	L060_11	1672	2.86104286729138e-05	1	0	F	31	Myxococcaceae	9.70435677097233e-05
560	11	L060_11	1673	2.86104286729138e-05	1	0	G	32	Myxococcus	9.70435677097233e-05
560	11	L060_11	1674	2.86104286729138e-05	1	0	S	83455	Myxococcus stipitatus	9.70435677097233e-05
560	11	L060_11	1676	2.86104286729138e-05	1	0	F	1524215	Anaeromyxobacteraceae	9.70435677097233e-05
560	11	L060_11	1677	2.86104286729138e-05	1	1	G	161492	Anaeromyxobacter	9.70435677097233e-05
560	11	L060_11	1679	5.72208573458277e-05	2	0	F	49	Polyangiaceae	0.000194087135419447
560	11	L060_11	1680	2.86104286729138e-05	1	0	G	50	Chondromyces	9.70435677097233e-05
560	11	L060_11	1681	2.86104286729138e-05	1	1	S	52	Chondromyces crocatus	9.70435677097233e-05
560	11	L060_11	1682	2.86104286729138e-05	1	0	G	39643	Sorangium	9.70435677097233e-05
560	11	L060_11	1683	2.86104286729138e-05	1	1	S	56	Sorangium cellulosum	9.70435677097233e-05
560	11	L060_11	1684	0.00466349987368496	163	3	C	28216	Betaproteobacteria	0.0158181015366849
560	11	L060_11	1685	0.00414851215757251	145	7	O	80840	Burkholderiales	0.0140713173179099
560	11	L060_11	1686	0.00180245700639357	63	9	F	119060	Burkholderiaceae	0.00611374476571257
560	11	L060_11	1687	0.0012302484329353	43	3	G	48736	Ralstonia	0.0041728734115181
560	11	L060_11	1688	0.00100136500355198	35	35	S	190721	Ralstonia insidiosa	0.00339652486984031
560	11	L060_11	1689	0.000114441714691655	4	1	S	329	Ralstonia pickettii	0.000388174270838893
560	11	L060_11	1692	2.86104286729138e-05	1	1	S	305	Ralstonia solanacearum	9.70435677097233e-05
560	11	L060_11	1693	0.000171662572037483	6	0	G	32008	Burkholderia	0.00058226140625834
560	11	L060_11	1694	5.72208573458277e-05	2	2	S	640512	Burkholderia sp. CCGE1003	0.000194087135419447
560	11	L060_11	1695	2.86104286729138e-05	1	1	S	2217913	Burkholderia sp. JP2-270	9.70435677097233e-05
560	11	L060_11	1697	2.86104286729138e-05	1	1	S	101571	Burkholderia ubonensis	9.70435677097233e-05
560	11	L060_11	1698	2.86104286729138e-05	1	1	S	640511	Burkholderia sp. CCGE1002	9.70435677097233e-05
560	11	L060_11	1699	2.86104286729138e-05	1	1	S	1740163	Burkholderia sp. Bp7605	9.70435677097233e-05
560	11	L060_11	1700	5.72208573458277e-05	2	1	G	106589	Cupriavidus	0.000194087135419447
560	11	L060_11	1701	2.86104286729138e-05	1	1	S	96344	Cupriavidus oxalaticus	9.70435677097233e-05
560	11	L060_11	1702	2.86104286729138e-05	1	0	G	44013	Polynucleobacter	9.70435677097233e-05
560	11	L060_11	1703	2.86104286729138e-05	1	1	S	576610	Polynucleobacter necessarius	9.70435677097233e-05
560	11	L060_11	1704	2.86104286729138e-05	1	0	G	93217	Pandoraea	9.70435677097233e-05
560	11	L060_11	1705	2.86104286729138e-05	1	1	S	573737	Pandoraea oxalativorans	9.70435677097233e-05
560	11	L060_11	1706	2.86104286729138e-05	1	0	G	1822464	Paraburkholderia	9.70435677097233e-05
560	11	L060_11	1707	2.86104286729138e-05	1	1	S	75105	Paraburkholderia caribensis	9.70435677097233e-05
560	11	L060_11	1710	0.00125885886160821	44	44	S	1834205	Burkholderiales bacterium YL45	0.00426991697922782
560	11	L060_11	1712	2.86104286729138e-05	1	0	G	32012	Thiomonas	9.70435677097233e-05
560	11	L060_11	1713	2.86104286729138e-05	1	1	S	926	Thiomonas intermedia	9.70435677097233e-05
560	11	L060_11	1714	0.000343325144074966	12	2	F	80864	Comamonadaceae	0.00116452281251668
560	11	L060_11	1715	5.72208573458277e-05	2	0	G	174951	Ramlibacter	0.000194087135419447
560	11	L060_11	1716	5.72208573458277e-05	2	1	S	94132	Ramlibacter tataouinensis	0.000194087135419447
560	11	L060_11	1718	2.86104286729138e-05	1	0	G	12916	Acidovorax	9.70435677097233e-05
560	11	L060_11	1719	2.86104286729138e-05	1	1	S	1842533	Acidovorax sp. RAC01	9.70435677097233e-05
560	11	L060_11	1720	2.86104286729138e-05	1	0	G	28065	Rhodoferax	9.70435677097233e-05
560	11	L060_11	1721	2.86104286729138e-05	1	1	S	1484693	Rhodoferax saidenbachensis	9.70435677097233e-05
560	11	L060_11	1722	2.86104286729138e-05	1	0	G	34072	Variovorax	9.70435677097233e-05
560	11	L060_11	1723	2.86104286729138e-05	1	1	S	2126319	Variovorax sp. PMC12	9.70435677097233e-05
560	11	L060_11	1724	2.86104286729138e-05	1	1	G	47420	Hydrogenophaga	9.70435677097233e-05
560	11	L060_11	1725	2.86104286729138e-05	1	0	G	283	Comamonas	9.70435677097233e-05
560	11	L060_11	1726	2.86104286729138e-05	1	0	S	285	Comamonas testosteroni	9.70435677097233e-05
560	11	L060_11	1728	2.86104286729138e-05	1	0	G	80865	Delftia	9.70435677097233e-05
560	11	L060_11	1729	2.86104286729138e-05	1	1	S	80866	Delftia acidovorans	9.70435677097233e-05
560	11	L060_11	1730	2.86104286729138e-05	1	0	G	1436289	Candidatus Symbiobacter	9.70435677097233e-05
560	11	L060_11	1731	2.86104286729138e-05	1	0	S	1436290	Candidatus Symbiobacter mobilis	9.70435677097233e-05
560	11	L060_11	1733	2.86104286729138e-05	1	0	G	665874	Limnohabitans	9.70435677097233e-05
560	11	L060_11	1734	2.86104286729138e-05	1	1	S	1678128	Limnohabitans sp. 63ED37-2	9.70435677097233e-05
560	11	L060_11	1735	0.000314714715402052	11	0	F	506	Alcaligenaceae	0.00106747924480696
560	11	L060_11	1736	0.000200273000710397	7	0	G	517	Bordetella	0.000679304973968063
560	11	L060_11	1737	0.000114441714691655	4	4	S	123899	Bordetella trematum	0.000388174270838893
560	11	L060_11	1738	5.72208573458277e-05	2	2	S	1697043	Bordetella sp. H567	0.000194087135419447
560	11	L060_11	1739	2.86104286729138e-05	1	1	S	463040	Bordetella genomosp. 13	9.70435677097233e-05
560	11	L060_11	1740	5.72208573458277e-05	2	0	G	90243	Oligella	0.000194087135419447
560	11	L060_11	1741	5.72208573458277e-05	2	2	S	90245	Oligella urethralis	0.000194087135419447
560	11	L060_11	1742	2.86104286729138e-05	1	1	G	222	Achromobacter	9.70435677097233e-05
560	11	L060_11	1743	2.86104286729138e-05	1	0	G	1472344	Basilea	9.70435677097233e-05
560	11	L060_11	1744	2.86104286729138e-05	1	0	S	1472345	Basilea psittacipulmonis	9.70435677097233e-05
560	11	L060_11	1746	0.000200273000710397	7	2	F	75682	Oxalobacteraceae	0.000679304973968063
560	11	L060_11	1747	5.72208573458277e-05	2	0	G	846	Oxalobacter	0.000194087135419447
560	11	L060_11	1748	5.72208573458277e-05	2	2	S	847	Oxalobacter formigenes	0.000194087135419447
560	11	L060_11	1749	5.72208573458277e-05	2	1	G	149698	Massilia	0.000194087135419447
560	11	L060_11	1750	2.86104286729138e-05	1	1	S	1141883	Massilia putida	9.70435677097233e-05
560	11	L060_11	1751	2.86104286729138e-05	1	0	G	963	Herbaspirillum	9.70435677097233e-05
560	11	L060_11	1752	2.86104286729138e-05	1	1	S	2025949	Herbaspirillum sp. meg3	9.70435677097233e-05
560	11	L060_11	1753	0.000343325144074966	12	0	O	206351	Neisseriales	0.00116452281251668
560	11	L060_11	1754	0.000343325144074966	12	0	F	481	Neisseriaceae	0.00116452281251668
560	11	L060_11	1755	0.000143052143364569	5	0	G	59	Vitreoscilla	0.000485217838548616
560	11	L060_11	1756	0.000143052143364569	5	5	S	63	Vitreoscilla filiformis	0.000485217838548616
560	11	L060_11	1757	0.000114441714691655	4	0	G	482	Neisseria	0.000388174270838893
560	11	L060_11	1758	5.72208573458277e-05	2	0	S	486	Neisseria lactamica	0.000194087135419447
560	11	L060_11	1760	2.86104286729138e-05	1	1	S	485	Neisseria gonorrhoeae	9.70435677097233e-05
560	11	L060_11	1761	2.86104286729138e-05	1	1	S	488	Neisseria mucosa	9.70435677097233e-05
560	11	L060_11	1762	8.58312860187416e-05	3	0	G	538	Eikenella	0.00029113070312917
560	11	L060_11	1763	8.58312860187416e-05	3	3	S	539	Eikenella corrodens	0.00029113070312917
560	11	L060_11	1764	5.72208573458277e-05	2	0	O	32003	Nitrosomonadales	0.000194087135419447
560	11	L060_11	1765	2.86104286729138e-05	1	1	F	32011	Methylophilaceae	9.70435677097233e-05
560	11	L060_11	1767	2.86104286729138e-05	1	0	O	206389	Rhodocyclales	9.70435677097233e-05
560	11	L060_11	1768	2.86104286729138e-05	1	0	F	2008795	Azonexaceae	9.70435677097233e-05
560	11	L060_11	1769	2.86104286729138e-05	1	0	G	73029	Dechloromonas	9.70435677097233e-05
560	11	L060_11	1770	2.86104286729138e-05	1	0	S	259537	Dechloromonas aromatica	9.70435677097233e-05
560	11	L060_11	1772	0.0026893802952539	94	14	C	28211	Alphaproteobacteria	0.00912209536471399
560	11	L060_11	1773	0.00120163800426238	42	4	O	356	Rhizobiales	0.00407582984380838
560	11	L060_11	1774	0.000228883429383311	8	3	F	119045	Methylobacteriaceae	0.000776348541677786
560	11	L060_11	1775	0.000114441714691655	4	1	G	407	Methylobacterium	0.000388174270838893
560	11	L060_11	1776	8.58312860187416e-05	3	3	S	2202825	Methylobacterium sp. 17SD2-17	0.00029113070312917
560	11	L060_11	1777	2.86104286729138e-05	1	0	G	186650	Microvirga	9.70435677097233e-05
560	11	L060_11	1778	2.86104286729138e-05	1	1	S	1882682	Microvirga ossetica	9.70435677097233e-05
560	11	L060_11	1779	0.000200273000710397	7	1	F	41294	Bradyrhizobiaceae	0.000679304973968063
560	11	L060_11	1780	0.000143052143364569	5	1	G	374	Bradyrhizobium	0.000485217838548616
560	11	L060_11	1781	5.72208573458277e-05	2	2	S	2057741	Bradyrhizobium sp. SK17	0.000194087135419447
560	11	L060_11	1782	2.86104286729138e-05	1	1	S	115808	Bradyrhizobium sp. ORS 285	9.70435677097233e-05
560	11	L060_11	1783	2.86104286729138e-05	1	1	S	1404367	Bradyrhizobium sp. 3 85S1MB	9.70435677097233e-05
560	11	L060_11	1785	2.86104286729138e-05	1	1	S	709797	Bradyrhizobiaceae bacterium SG-6C	9.70435677097233e-05
560	11	L060_11	1786	0.000200273000710397	7	1	F	82115	Rhizobiaceae	0.000679304973968063
560	11	L060_11	1788	8.58312860187416e-05	3	0	G	379	Rhizobium	0.00029113070312917
560	11	L060_11	1789	5.72208573458277e-05	2	2	S	2028343	Rhizobium sp. 11515TR	0.000194087135419447
560	11	L060_11	1790	2.86104286729138e-05	1	0	S	384	Rhizobium leguminosarum	9.70435677097233e-05
560	11	L060_11	1793	2.86104286729138e-05	1	0	G	357	Agrobacterium	9.70435677097233e-05
560	11	L060_11	1795	2.86104286729138e-05	1	0	S	1176649	Agrobacterium fabrum	9.70435677097233e-05
560	11	L060_11	1797	0.000171662572037483	6	0	F	69277	Phyllobacteriaceae	0.00058226140625834
560	11	L060_11	1798	8.58312860187416e-05	3	0	G	68287	Mesorhizobium	0.00029113070312917
560	11	L060_11	1799	2.86104286729138e-05	1	1	S	381	Mesorhizobium loti	9.70435677097233e-05
560	11	L060_11	1800	2.86104286729138e-05	1	0	S	536018	Mesorhizobium australicum	9.70435677097233e-05
560	11	L060_11	1802	2.86104286729138e-05	1	1	S	1670800	Mesorhizobium oceanicum	9.70435677097233e-05
560	11	L060_11	1803	2.86104286729138e-05	1	0	G	28100	Phyllobacterium	9.70435677097233e-05
560	11	L060_11	1804	2.86104286729138e-05	1	1	S	1867719	Phyllobacterium zundukense	9.70435677097233e-05
560	11	L060_11	1805	2.86104286729138e-05	1	0	G	31988	Aminobacter	9.70435677097233e-05
560	11	L060_11	1806	2.86104286729138e-05	1	1	S	83263	Aminobacter aminovorans	9.70435677097233e-05
560	11	L060_11	1807	2.86104286729138e-05	1	0	G	245876	Nitratireductor	9.70435677097233e-05
560	11	L060_11	1808	2.86104286729138e-05	1	1	S	472175	Nitratireductor basaltis	9.70435677097233e-05
560	11	L060_11	1809	0.000114441714691655	4	0	F	45401	Hyphomicrobiaceae	0.000388174270838893
560	11	L060_11	1810	8.58312860187416e-05	3	0	G	46913	Devosia	0.00029113070312917
560	11	L060_11	1811	8.58312860187416e-05	3	3	S	1643450	Devosia sp. H5989	0.00029113070312917
560	11	L060_11	1812	2.86104286729138e-05	1	0	G	81	Hyphomicrobium	9.70435677097233e-05
560	11	L060_11	1813	2.86104286729138e-05	1	0	S	53399	Hyphomicrobium denitrificans	9.70435677097233e-05
560	11	L060_11	1816	5.72208573458277e-05	2	0	G	1572860	Hartmannibacter	0.000194087135419447
560	11	L060_11	1817	5.72208573458277e-05	2	2	S	1482074	Hartmannibacter diazotrophicus	0.000194087135419447
560	11	L060_11	1818	5.72208573458277e-05	2	0	F	335928	Xanthobacteraceae	0.000194087135419447
560	11	L060_11	1819	5.72208573458277e-05	2	0	G	152053	Starkeya	0.000194087135419447
560	11	L060_11	1820	5.72208573458277e-05	2	0	S	921	Starkeya novella	0.000194087135419447
560	11	L060_11	1822	2.86104286729138e-05	1	0	F	255475	Aurantimonadaceae	9.70435677097233e-05
560	11	L060_11	1823	2.86104286729138e-05	1	0	G	414371	Aureimonas	9.70435677097233e-05
560	11	L060_11	1824	2.86104286729138e-05	1	1	S	1349819	Aureimonas sp. AU20	9.70435677097233e-05
560	11	L060_11	1825	2.86104286729138e-05	1	0	F	2036754	Chelatococcaceae	9.70435677097233e-05
560	11	L060_11	1826	2.86104286729138e-05	1	0	G	28209	Chelatococcus	9.70435677097233e-05
560	11	L060_11	1827	2.86104286729138e-05	1	1	S	1702325	Chelatococcus sp. CO-6	9.70435677097233e-05
560	11	L060_11	1828	0.000343325144074966	12	0	O	204455	Rhodobacterales	0.00116452281251668
560	11	L060_11	1829	0.000314714715402052	11	1	F	31989	Rhodobacteraceae	0.00106747924480696
560	11	L060_11	1830	0.000114441714691655	4	0	G	1060	Rhodobacter	0.000388174270838893
560	11	L060_11	1831	8.58312860187416e-05	3	1	S	1063	Rhodobacter sphaeroides	0.00029113070312917
560	11	L060_11	1833	2.86104286729138e-05	1	1	S	1850250	Rhodobacter sp. LPB0142	9.70435677097233e-05
560	11	L060_11	1834	2.86104286729138e-05	1	0	G	92944	Ketogulonicigenium	9.70435677097233e-05
560	11	L060_11	1835	2.86104286729138e-05	1	1	S	92945	Ketogulonicigenium vulgare	9.70435677097233e-05
560	11	L060_11	1836	2.86104286729138e-05	1	0	G	436357	Thalassococcus	9.70435677097233e-05
560	11	L060_11	1837	2.86104286729138e-05	1	1	S	2109625	Thalassococcus sp. SH-1	9.70435677097233e-05
560	11	L060_11	1838	2.86104286729138e-05	1	1	G	478070	Labrenzia	9.70435677097233e-05
560	11	L060_11	1839	2.86104286729138e-05	1	0	G	60136	Sulfitobacter	9.70435677097233e-05
560	11	L060_11	1840	2.86104286729138e-05	1	1	S	1389011	Sulfitobacter sp. SK025	9.70435677097233e-05
560	11	L060_11	1841	2.86104286729138e-05	1	0	G	1855413	Brevirhabdus	9.70435677097233e-05
560	11	L060_11	1842	2.86104286729138e-05	1	1	S	1267768	Brevirhabdus pacifica	9.70435677097233e-05
560	11	L060_11	1843	2.86104286729138e-05	1	0	G	265	Paracoccus	9.70435677097233e-05
560	11	L060_11	1844	2.86104286729138e-05	1	1	S	1077935	Paracoccus zhejiangensis	9.70435677097233e-05
560	11	L060_11	1845	2.86104286729138e-05	1	0	F	69657	Hyphomonadaceae	9.70435677097233e-05
560	11	L060_11	1846	2.86104286729138e-05	1	1	G	85	Hyphomonas	9.70435677097233e-05
560	11	L060_11	1847	0.000314714715402052	11	2	O	204441	Rhodospirillales	0.00106747924480696
560	11	L060_11	1848	0.000171662572037483	6	0	F	41295	Rhodospirillaceae	0.00058226140625834
560	11	L060_11	1849	5.72208573458277e-05	2	0	G	191	Azospirillum	0.000194087135419447
560	11	L060_11	1850	2.86104286729138e-05	1	1	S	192	Azospirillum brasilense	9.70435677097233e-05
560	11	L060_11	1851	2.86104286729138e-05	1	1	S	664962	Azospirillum sp. TSH58	9.70435677097233e-05
560	11	L060_11	1852	2.86104286729138e-05	1	1	G	168934	Thalassospira	9.70435677097233e-05
560	11	L060_11	1853	2.86104286729138e-05	1	0	G	1182780	Magnetospira	9.70435677097233e-05
560	11	L060_11	1854	2.86104286729138e-05	1	1	S	1288970	Magnetospira sp. QH-2	9.70435677097233e-05
560	11	L060_11	1855	2.86104286729138e-05	1	0	G	1543704	Niveispirillum	9.70435677097233e-05
560	11	L060_11	1856	2.86104286729138e-05	1	1	S	1612173	Niveispirillum cyanobacteriorum	9.70435677097233e-05
560	11	L060_11	1857	2.86104286729138e-05	1	0	G	1543705	Nitrospirillum	9.70435677097233e-05
560	11	L060_11	1858	2.86104286729138e-05	1	0	S	28077	Nitrospirillum amazonense	9.70435677097233e-05
560	11	L060_11	1860	8.58312860187416e-05	3	0	F	433	Acetobacteraceae	0.00029113070312917
560	11	L060_11	1861	5.72208573458277e-05	2	0	G	1434011	Komagataeibacter	0.000194087135419447
560	11	L060_11	1862	2.86104286729138e-05	1	0	S	28448	Komagataeibacter xylinus	9.70435677097233e-05
560	11	L060_11	1864	2.86104286729138e-05	1	1	S	33995	Komagataeibacter europaeus	9.70435677097233e-05
560	11	L060_11	1865	2.86104286729138e-05	1	0	G	50714	Acidisphaera	9.70435677097233e-05
560	11	L060_11	1866	2.86104286729138e-05	1	1	S	1969806	Acidisphaera sp. G45-3	9.70435677097233e-05
560	11	L060_11	1867	0.000171662572037483	6	0	O	204457	Sphingomonadales	0.00058226140625834
560	11	L060_11	1868	8.58312860187416e-05	3	0	F	41297	Sphingomonadaceae	0.00029113070312917
560	11	L060_11	1869	5.72208573458277e-05	2	0	G	165695	Sphingobium	0.000194087135419447
560	11	L060_11	1870	5.72208573458277e-05	2	2	S	627192	Sphingobium sp. SYK-6	0.000194087135419447
560	11	L060_11	1871	2.86104286729138e-05	1	0	G	150203	Blastomonas	9.70435677097233e-05
560	11	L060_11	1872	2.86104286729138e-05	1	1	S	1842535	Blastomonas sp. RAC04	9.70435677097233e-05
560	11	L060_11	1873	8.58312860187416e-05	3	0	F	335929	Erythrobacteraceae	0.00029113070312917
560	11	L060_11	1874	2.86104286729138e-05	1	0	G	1041	Erythrobacter	9.70435677097233e-05
560	11	L060_11	1875	2.86104286729138e-05	1	1	S	2011159	Erythrobacter sp. KY5	9.70435677097233e-05
560	11	L060_11	1876	2.86104286729138e-05	1	0	G	361177	Altererythrobacter	9.70435677097233e-05
560	11	L060_11	1877	2.86104286729138e-05	1	1	S	1267766	Altererythrobacter atlanticus	9.70435677097233e-05
560	11	L060_11	1878	2.86104286729138e-05	1	0	G	1295327	Croceicoccus	9.70435677097233e-05
560	11	L060_11	1879	2.86104286729138e-05	1	1	S	450378	Croceicoccus marinus	9.70435677097233e-05
560	11	L060_11	1880	0.000143052143364569	5	0	O	766	Rickettsiales	0.000485217838548616
560	11	L060_11	1883	8.58312860187416e-05	3	3	S	1528098	Rickettsiales bacterium Ac37b	0.00029113070312917
560	11	L060_11	1884	2.86104286729138e-05	1	0	F	775	Rickettsiaceae	9.70435677097233e-05
560	11	L060_11	1886	2.86104286729138e-05	1	1	G	780	Rickettsia	9.70435677097233e-05
560	11	L060_11	1887	2.86104286729138e-05	1	0	F	1328881	Candidatus Midichloriaceae	9.70435677097233e-05
560	11	L060_11	1888	2.86104286729138e-05	1	0	G	411566	Candidatus Midichloria	9.70435677097233e-05
560	11	L060_11	1889	2.86104286729138e-05	1	0	S	234827	Candidatus Midichloria mitochondrii	9.70435677097233e-05
560	11	L060_11	1891	8.58312860187416e-05	3	0	O	204458	Caulobacterales	0.00029113070312917
560	11	L060_11	1892	8.58312860187416e-05	3	0	F	76892	Caulobacteraceae	0.00029113070312917
560	11	L060_11	1893	5.72208573458277e-05	2	2	G	75	Caulobacter	0.000194087135419447
560	11	L060_11	1894	2.86104286729138e-05	1	0	G	20	Phenylobacterium	9.70435677097233e-05
560	11	L060_11	1895	2.86104286729138e-05	1	1	S	2201350	Phenylobacterium sp. HYN0004	9.70435677097233e-05
560	11	L060_11	1897	2.86104286729138e-05	1	0	G	213485	Micavibrio	9.70435677097233e-05
560	11	L060_11	1898	2.86104286729138e-05	1	0	S	349221	Micavibrio aeruginosavorus	9.70435677097233e-05
560	11	L060_11	1900	2.86104286729138e-05	1	0	C	1553900	Oligoflexia	9.70435677097233e-05
560	11	L060_11	1901	2.86104286729138e-05	1	0	O	213481	Bdellovibrionales	9.70435677097233e-05
560	11	L060_11	1902	2.86104286729138e-05	1	0	F	213483	Bdellovibrionaceae	9.70435677097233e-05
560	11	L060_11	1903	2.86104286729138e-05	1	0	G	958	Bdellovibrio	9.70435677097233e-05
560	11	L060_11	1904	2.86104286729138e-05	1	0	S	959	Bdellovibrio bacteriovorus	9.70435677097233e-05
560	11	L060_11	1907	0.140276931783297	4903	0	P	74201	Verrucomicrobia	0.475804612480773
560	11	L060_11	1908	0.140276931783297	4903	0	C	203494	Verrucomicrobiae	0.475804612480773
560	11	L060_11	1909	0.140276931783297	4903	0	O	48461	Verrucomicrobiales	0.475804612480773
560	11	L060_11	1910	0.140276931783297	4903	0	F	1647988	Akkermansiaceae	0.475804612480773
560	11	L060_11	1911	0.140276931783297	4903	0	G	239934	Akkermansia	0.475804612480773
560	11	L060_11	1912	0.140276931783297	4903	2101	S	239935	Akkermansia muciniphila	0.475804612480773
560	11	L060_11	1914	0.000143052143364569	5	0	P	256845	Lentisphaerae	0.000485217838548616
560	11	L060_11	1915	0.000143052143364569	5	0	C	1313211	Lentisphaeria	0.000485217838548616
560	11	L060_11	1916	0.000143052143364569	5	0	O	278082	Victivallales	0.000485217838548616
560	11	L060_11	1918	0.000143052143364569	5	5	S	2094242	Victivallales bacterium CCUG 44730	0.000485217838548616
560	11	L060_11	1919	2.86104286729138e-05	1	0	P	203682	Planctomycetes	9.70435677097233e-05
560	11	L060_11	1920	2.86104286729138e-05	1	0	C	203683	Planctomycetia	9.70435677097233e-05
560	11	L060_11	1921	2.86104286729138e-05	1	0	O	112	Planctomycetales	9.70435677097233e-05
560	11	L060_11	1922	2.86104286729138e-05	1	0	F	126	Planctomycetaceae	9.70435677097233e-05
560	11	L060_11	1923	2.86104286729138e-05	1	0	G	1649490	Rubinisphaera	9.70435677097233e-05
560	11	L060_11	1924	2.86104286729138e-05	1	0	S	119	Rubinisphaera brasiliensis	9.70435677097233e-05
560	11	L060_11	1926	0.00145913186231861	51	0	P	203691	Spirochaetes	0.00494922195319589
560	11	L060_11	1927	0.00145913186231861	51	0	C	203692	Spirochaetia	0.00494922195319589
560	11	L060_11	1928	0.00120163800426238	42	0	O	136	Spirochaetales	0.00407582984380838
560	11	L060_11	1929	0.00120163800426238	42	0	F	137	Spirochaetaceae	0.00407582984380838
560	11	L060_11	1930	0.00120163800426238	42	11	G	157	Treponema	0.00407582984380838
560	11	L060_11	1931	0.000257493858056225	9	9	S	221027	Treponema putidum	0.00087339210938751
560	11	L060_11	1932	0.000228883429383311	8	8	S	1539298	Treponema sp. OMZ 838	0.000776348541677786
560	11	L060_11	1933	0.000200273000710397	7	0	S	167	Treponema succinifaciens	0.000679304973968063
560	11	L060_11	1935	0.000171662572037483	6	5	S	158	Treponema denticola	0.00058226140625834
560	11	L060_11	1937	2.86104286729138e-05	1	0	S	81028	Treponema brennaborense	9.70435677097233e-05
560	11	L060_11	1939	0.000257493858056225	9	0	O	1643686	Brachyspirales	0.00087339210938751
560	11	L060_11	1940	0.000257493858056225	9	0	F	143786	Brachyspiraceae	0.00087339210938751
560	11	L060_11	1941	0.000257493858056225	9	0	G	29521	Brachyspira	0.00087339210938751
560	11	L060_11	1942	0.000257493858056225	9	8	S	52584	Brachyspira pilosicoli	0.00087339210938751
560	11	L060_11	1944	0.000915533717533243	32	0	P	32066	Fusobacteria	0.00310539416671114
560	11	L060_11	1945	0.000915533717533243	32	0	C	203490	Fusobacteriia	0.00310539416671114
560	11	L060_11	1946	0.000915533717533243	32	0	O	203491	Fusobacteriales	0.00310539416671114
560	11	L060_11	1947	0.000457766858766622	16	8	F	203492	Fusobacteriaceae	0.00155269708335557
560	11	L060_11	1948	0.000228883429383311	8	0	G	848	Fusobacterium	0.000776348541677786
560	11	L060_11	1949	0.000171662572037483	6	0	S	851	Fusobacterium nucleatum	0.00058226140625834
560	11	L060_11	1952	2.86104286729138e-05	1	0	S	859	Fusobacterium necrophorum	9.70435677097233e-05
560	11	L060_11	1954	2.86104286729138e-05	1	0	S	1583098	Fusobacterium hwasookii	9.70435677097233e-05
560	11	L060_11	1956	0.000457766858766622	16	0	F	1129771	Leptotrichiaceae	0.00155269708335557
560	11	L060_11	1957	0.000457766858766622	16	0	G	32067	Leptotrichia	0.00155269708335557
560	11	L060_11	1958	0.000457766858766622	16	16	S	712357	Leptotrichia sp. oral taxon 212	0.00155269708335557
560	11	L060_11	1959	0.000486377287439535	17	0	P	508458	Synergistetes	0.0016497406510653
560	11	L060_11	1960	0.000486377287439535	17	0	C	649775	Synergistia	0.0016497406510653
560	11	L060_11	1961	0.000486377287439535	17	0	O	649776	Synergistales	0.0016497406510653
560	11	L060_11	1962	0.000486377287439535	17	0	F	649777	Synergistaceae	0.0016497406510653
560	11	L060_11	1963	0.000429156430093708	15	0	G	508459	Cloacibacillus	0.00145565351564585
560	11	L060_11	1964	0.000429156430093708	15	15	S	1197717	Cloacibacillus porcorum	0.00145565351564585
560	11	L060_11	1965	2.86104286729138e-05	1	0	G	81411	Aminomonas	9.70435677097233e-05
560	11	L060_11	1966	2.86104286729138e-05	1	0	S	81412	Aminomonas paucivorans	9.70435677097233e-05
560	11	L060_11	1968	2.86104286729138e-05	1	0	G	428711	Jonquetella	9.70435677097233e-05
560	11	L060_11	1969	2.86104286729138e-05	1	0	S	428712	Jonquetella anthropi	9.70435677097233e-05
560	11	L060_11	1973	2.86104286729138e-05	1	0	P	95818	Candidatus Saccharibacteria	9.70435677097233e-05
560	11	L060_11	1974	2.86104286729138e-05	1	1	S	1476577	Candidatus Saccharibacteria oral taxon TM7x	9.70435677097233e-05
560	11	L060_11	1975	2.86104286729138e-05	1	0	P	200918	Thermotogae	9.70435677097233e-05
560	11	L060_11	1976	2.86104286729138e-05	1	0	C	188708	Thermotogae	9.70435677097233e-05
560	11	L060_11	1977	2.86104286729138e-05	1	0	O	2419	Thermotogales	9.70435677097233e-05
560	11	L060_11	1978	2.86104286729138e-05	1	1	F	188709	Thermotogaceae	9.70435677097233e-05
560	11	L060_11	1979	5.72208573458277e-05	2	0	D	2759	Eukaryota	0.000194087135419447
560	11	L060_11	1981	5.72208573458277e-05	2	0	K	33208	Metazoa	0.000194087135419447
560	11	L060_11	1985	5.72208573458277e-05	2	0	P	7711	Chordata	0.000194087135419447
560	11	L060_11	1995	5.72208573458277e-05	2	0	C	40674	Mammalia	0.000194087135419447
560	11	L060_11	2000	5.72208573458277e-05	2	0	O	9443	Primates	0.000194087135419447
560	11	L060_11	2005	5.72208573458277e-05	2	0	F	9604	Hominidae	0.000194087135419447
560	11	L060_11	2007	5.72208573458277e-05	2	0	G	9605	Homo	0.000194087135419447
560	11	L060_11	2008	5.72208573458277e-05	2	2	S	9606	Homo sapiens	0.000194087135419447
560	11	L060_11	2009	0.000972754574879071	34	0	D	10239	Viruses	0.00329948130213059
560	11	L060_11	2011	0.000972754574879071	34	0	O	28883	Caudovirales	0.00329948130213059
560	11	L060_11	2012	0.000944144146206157	33	0	F	10699	Siphoviridae	0.00320243773442087
560	11	L060_11	2013	0.000514987716112449	18	0	G	1623304	Sfi21dt1virus	0.00174678421877502
560	11	L060_11	2014	0.000228883429383311	8	8	S	90410	Streptococcus virus DT1	0.000776348541677786
560	11	L060_11	2015	0.000143052143364569	5	5	S	633135	Streptococcus virus phiAbc2	0.000485217838548616
560	11	L060_11	2016	8.58312860187416e-05	3	3	S	112023	Streptococcus virus 7201	0.00029113070312917
560	11	L060_11	2017	2.86104286729138e-05	1	1	S	72638	Streptococcus virus Sfi19	9.70435677097233e-05
560	11	L060_11	2019	2.86104286729138e-05	1	1	S	1051631	Streptococcus phage YMC-2011	9.70435677097233e-05
560	11	L060_11	2021	5.72208573458277e-05	2	2	S	354260	Lactococcus phage P335 sensu lato	0.000194087135419447
560	11	L060_11	2022	2.86104286729138e-05	1	1	S	1701824	Streptococcus phage phiARI0460-1	9.70435677097233e-05
560	11	L060_11	2023	2.86104286729138e-05	1	1	S	644007	Streptococcus phage PH10	9.70435677097233e-05
560	11	L060_11	2024	0.000143052143364569	5	2	G	1623303	Sfi11virus	0.000485217838548616
560	11	L060_11	2025	2.86104286729138e-05	1	1	S	85154	Streptococcus virus O1205	9.70435677097233e-05
560	11	L060_11	2026	2.86104286729138e-05	1	1	S	459845	Streptococcus virus 858	9.70435677097233e-05
560	11	L060_11	2028	2.86104286729138e-05	1	1	S	1385385	Streptococcus phage TP-778L	9.70435677097233e-05
560	11	L060_11	2029	8.58312860187416e-05	3	0	G	186532	C2virus	0.00029113070312917
560	11	L060_11	2030	5.72208573458277e-05	2	2	S	31537	Lactococcus virus c2	0.000194087135419447
560	11	L060_11	2031	2.86104286729138e-05	1	1	S	36343	Lactococcus virus bIL67	9.70435677097233e-05
560	11	L060_11	2032	5.72208573458277e-05	2	0	G	2169654	Hk97virus	0.000194087135419447
560	11	L060_11	2034	2.86104286729138e-05	1	1	S	432200	Enterobacteria phage HK542	9.70435677097233e-05
560	11	L060_11	2035	2.86104286729138e-05	1	1	S	1147154	Enterobacteria phage mEpX2	9.70435677097233e-05
560	11	L060_11	2036	2.86104286729138e-05	1	0	F	10662	Myoviridae	9.70435677097233e-05
560	11	L060_11	2038	2.86104286729138e-05	1	0	G	1914852	V5virus	9.70435677097233e-05
560	11	L060_11	2040	2.86104286729138e-05	1	1	S	1720495	Escherichia phage slur16	9.70435677097233e-05
561	1	L061_1	0	100	3494181	0	-	50000	total	214.617363328252
561	1	L061_1	1	53.405447514024	1866083	1866083	U	0	unclassified	114.617363328252
561	1	L061_1	2	46.594552485976	1628098	87	R	1	root	100
561	1	L061_1	4	46.5860240210796	1627800	4860	D	2	Bacteria	99.9816964335071
561	1	L061_1	7	30.5476447842856	1067390	675	P	976	Bacteroidetes	65.5605497949141
561	1	L061_1	8	30.4653365123329	1064514	3	C	200643	Bacteroidia	65.3839019518481
561	1	L061_1	9	30.4652506553038	1064511	8034	O	171549	Bacteroidales	65.3837176877559
561	1	L061_1	10	30.0077185469213	1048524	0	F	815	Bacteroidaceae	64.4017743403653
561	1	L061_1	11	30.0077185469213	1048524	33539	G	816	Bacteroides	64.4017743403653
561	1	L061_1	12	22.4283172508808	783686	590418	S	821	Bacteroides vulgatus	48.1350631227359
561	1	L061_1	14	2.48779327687947	86928	86780	S	28116	Bacteroides ovatus	5.33923633589624
561	1	L061_1	16	1.6038379236794	56041	56041	S	1796613	Bacteroides caecimuris	3.4421146638593
561	1	L061_1	17	1.31847777776824	46070	40800	S	817	Bacteroides fragilis	2.82968224271512
561	1	L061_1	21	0.602172583503831	21041	0	S	357276	Bacteroides dorei	1.29236692140154
561	1	L061_1	23	0.398576948360717	13927	8502	S	818	Bacteroides thetaiotaomicron	0.855415337405979
561	1	L061_1	25	0.154714366542546	5406	0	S	376805	Bacteroides salanitronis	0.332043894163619
561	1	L061_1	27	0.0340852405756886	1191	1191	S	47678	Bacteroides caccae	0.0731528446076342
561	1	L061_1	28	0.00981632033372055	343	0	S	290053	Bacteroides helcogenes	0.0210675278760861
561	1	L061_1	30	0.00529451679807085	185	185	S	246787	Bacteroides cellulosilyticus	0.011362952352991
561	1	L061_1	31	0.00329118611771972	115	115	S	28119	Bacteroides zoogleoformans	0.00706345686807551
561	1	L061_1	32	0.00117337939849138	41	41	S	28113	Bacteroides heparinolyticus	0.00251827592687909
561	1	L061_1	33	0.000314809106912321	11	0	S	151276	Bacteroides coprosuis	0.00067563500477244
561	1	L061_1	35	0.155429841785529	5431	0	F	171550	Rikenellaceae	0.333579428265375
561	1	L061_1	36	0.155429841785529	5431	1	G	239759	Alistipes	0.333579428265375
561	1	L061_1	37	0.128270401561911	4482	0	S	214856	Alistipes finegoldii	0.275290553762734
561	1	L061_1	39	0.0271308212138982	948	0	S	328814	Alistipes shahii	0.0582274531385703
561	1	L061_1	41	0.0345145257214781	1206	1	F	2005525	Tannerellaceae	0.0740741650686875
561	1	L061_1	42	0.0341710976048465	1194	0	G	375288	Parabacteroides	0.0733371086998448
561	1	L061_1	43	0.0202050208618271	706	706	S	2025876	Parabacteroides sp. CT06	0.0433634830335766
561	1	L061_1	44	0.0139660767430193	488	0	S	823	Parabacteroides distasonis	0.0299736256662682
561	1	L061_1	46	0.000314809106912321	11	3	G	195950	Tannerella	0.00067563500477244
561	1	L061_1	47	0.000114476038877208	4	0	S	28112	Tannerella forsythia	0.000245685456280887
561	1	L061_1	49	0.000114476038877208	4	4	S	712710	Tannerella sp. oral taxon HOT-286	0.000245685456280887
561	1	L061_1	50	0.0134795535777912	471	0	F	1853231	Odoribacteraceae	0.0289294624770745
561	1	L061_1	51	0.0134795535777912	471	0	G	283168	Odoribacter	0.0289294624770745
561	1	L061_1	52	0.0134795535777912	471	471	S	28118	Odoribacter splanchnicus	0.0289294624770745
561	1	L061_1	53	0.0116193179460366	406	0	F	171552	Prevotellaceae	0.0249370738125101
561	1	L061_1	54	0.0116193179460366	406	27	G	838	Prevotella	0.0249370738125101
561	1	L061_1	55	0.00558070689526387	195	184	S	28131	Prevotella intermedia	0.0119771659936933
561	1	L061_1	57	0.00214642572894764	75	75	S	1177574	Prevotella jejuni	0.00460660230526664
561	1	L061_1	58	0.000744094252701849	26	26	S	76123	Prevotella enoeca	0.00159695546582577
561	1	L061_1	59	0.000629618213824642	22	0	S	652716	Prevotella sp. oral taxon 299	0.00135127000954488
561	1	L061_1	61	0.000515142174947434	18	0	S	589436	Prevotella fusca	0.00110558455326399
561	1	L061_1	63	0.000429285145789528	15	15	S	28132	Prevotella melaninogenica	0.000921320461053327
561	1	L061_1	64	0.000343428116631623	12	0	S	52227	Prevotella dentalis	0.000737056368842662
561	1	L061_1	66	0.000228952077754415	8	0	S	589437	Prevotella scopos	0.000491370912561774
561	1	L061_1	68	0.000200333068035113	7	0	S	28129	Prevotella denticola	0.000429949548491553
561	1	L061_1	70	2.86190097193019e-05	1	0	S	839	Prevotella ruminicola	6.14213640702218e-05
561	1	L061_1	72	0.00921532112961521	322	1	F	171551	Porphyromonadaceae	0.0197776792306114
561	1	L061_1	73	0.00675408629375525	236	0	G	307628	Petrimonas	0.0144954419205723
561	1	L061_1	74	0.00675408629375525	236	236	S	1642646	Petrimonas mucosa	0.0144954419205723
561	1	L061_1	75	0.00243261582614066	85	0	G	836	Porphyromonas	0.00522081594596885
561	1	L061_1	76	0.00180299761231602	63	0	S	28123	Porphyromonas asaccharolytica	0.00386954593642397
561	1	L061_1	78	0.000629618213824642	22	22	S	837	Porphyromonas gingivalis	0.00135127000954488
561	1	L061_1	79	0.00248985384557926	87	0	F	2005473	Muribaculaceae	0.0053436586741093
561	1	L061_1	80	0.00248985384557926	87	0	G	1918540	Muribaculum	0.0053436586741093
561	1	L061_1	81	0.00248985384557926	87	87	S	1796646	Muribaculum intestinale	0.0053436586741093
561	1	L061_1	82	0.000858570291579057	30	0	F	2005519	Barnesiellaceae	0.00184264092210665
561	1	L061_1	83	0.000858570291579057	30	0	G	397864	Barnesiella	0.00184264092210665
561	1	L061_1	84	0.000858570291579057	30	0	S	397865	Barnesiella viscericola	0.00184264092210665
561	1	L061_1	86	0.0629045833630256	2198	0	C	117743	Flavobacteriia	0.135004158226348
561	1	L061_1	87	0.0629045833630256	2198	0	O	200644	Flavobacteriales	0.135004158226348
561	1	L061_1	88	0.0628759643533063	2197	1	F	49546	Flavobacteriaceae	0.134942736862277
561	1	L061_1	89	0.0375481407517241	1312	0	G	28250	Ornithobacterium	0.080584829660131
561	1	L061_1	90	0.0375481407517241	1312	0	S	28251	Ornithobacterium rhinotracheale	0.080584829660131
561	1	L061_1	92	0.0251561095432664	879	0	G	59732	Chryseobacterium	0.053989379017725
561	1	L061_1	93	0.0251561095432664	879	879	S	1324352	Chryseobacterium gallinarum	0.053989379017725
561	1	L061_1	94	5.72380194386038e-05	2	0	G	1016	Capnocytophaga	0.000122842728140444
561	1	L061_1	95	2.86190097193019e-05	1	1	S	1019	Capnocytophaga sputigena	6.14213640702218e-05
561	1	L061_1	96	2.86190097193019e-05	1	1	S	1705617	Capnocytophaga sp. oral taxon 323	6.14213640702218e-05
561	1	L061_1	97	2.86190097193019e-05	1	0	G	252356	Maribacter	6.14213640702218e-05
561	1	L061_1	98	2.86190097193019e-05	1	1	S	1250153	Maribacter sp. MAR_2009_60	6.14213640702218e-05
561	1	L061_1	99	2.86190097193019e-05	1	0	G	237	Flavobacterium	6.14213640702218e-05
561	1	L061_1	100	2.86190097193019e-05	1	1	S	1306519	Flavobacterium commune	6.14213640702218e-05
561	1	L061_1	101	2.86190097193019e-05	1	0	G	104264	Cellulophaga	6.14213640702218e-05
561	1	L061_1	102	2.86190097193019e-05	1	1	S	76594	Cellulophaga baltica	6.14213640702218e-05
561	1	L061_1	103	2.86190097193019e-05	1	0	F	1853230	Crocinitomicaceae	6.14213640702218e-05
561	1	L061_1	104	2.86190097193019e-05	1	0	G	332102	Fluviicola	6.14213640702218e-05
561	1	L061_1	105	2.86190097193019e-05	1	0	S	191579	Fluviicola taffensis	6.14213640702218e-05
561	1	L061_1	109	2.86190097193019e-05	1	1	S	1457365	Bacteroidetes bacterium Omega	6.14213640702218e-05
561	1	L061_1	110	2.86190097193019e-05	1	0	C	768503	Cytophagia	6.14213640702218e-05
561	1	L061_1	111	2.86190097193019e-05	1	0	O	768507	Cytophagales	6.14213640702218e-05
561	1	L061_1	112	2.86190097193019e-05	1	0	F	89373	Cytophagaceae	6.14213640702218e-05
561	1	L061_1	113	2.86190097193019e-05	1	1	G	107	Spirosoma	6.14213640702218e-05
561	1	L061_1	114	2.86190097193019e-05	1	0	C	1937959	Saprospiria	6.14213640702218e-05
561	1	L061_1	115	2.86190097193019e-05	1	0	O	1936988	Saprospirales	6.14213640702218e-05
561	1	L061_1	116	2.86190097193019e-05	1	0	F	89374	Saprospiraceae	6.14213640702218e-05
561	1	L061_1	117	2.86190097193019e-05	1	0	G	1007	Saprospira	6.14213640702218e-05
561	1	L061_1	118	2.86190097193019e-05	1	0	S	1008	Saprospira grandis	6.14213640702218e-05
561	1	L061_1	120	5.72380194386038e-05	2	0	P	1090	Chlorobi	0.000122842728140444
561	1	L061_1	121	5.72380194386038e-05	2	0	C	191410	Chlorobia	0.000122842728140444
561	1	L061_1	122	5.72380194386038e-05	2	0	O	191411	Chlorobiales	0.000122842728140444
561	1	L061_1	123	5.72380194386038e-05	2	0	F	191412	Chlorobiaceae	0.000122842728140444
561	1	L061_1	124	2.86190097193019e-05	1	0	G	1101	Prosthecochloris	6.14213640702218e-05
561	1	L061_1	125	2.86190097193019e-05	1	1	S	1974213	Prosthecochloris sp. HL-130-GSB	6.14213640702218e-05
561	1	L061_1	127	2.86190097193019e-05	1	0	G	1099	Pelodictyon	6.14213640702218e-05
561	1	L061_1	128	2.86190097193019e-05	1	0	S	1100	Pelodictyon luteolum	6.14213640702218e-05
561	1	L061_1	130	5.72380194386038e-05	2	0	P	456828	Candidatus Cloacimonetes	0.000122842728140444
561	1	L061_1	131	5.72380194386038e-05	2	0	G	456826	Candidatus Cloacimonas	0.000122842728140444
561	1	L061_1	132	5.72380194386038e-05	2	0	S	456827	Candidatus Cloacimonas acidaminovorans	0.000122842728140444
561	1	L061_1	134	2.86190097193019e-05	1	0	P	142182	Gemmatimonadetes	6.14213640702218e-05
561	1	L061_1	135	2.86190097193019e-05	1	0	C	219685	Gemmatimonadetes	6.14213640702218e-05
561	1	L061_1	136	2.86190097193019e-05	1	0	O	219686	Gemmatimonadales	6.14213640702218e-05
561	1	L061_1	137	2.86190097193019e-05	1	0	F	219687	Gemmatimonadaceae	6.14213640702218e-05
561	1	L061_1	138	2.86190097193019e-05	1	0	G	173479	Gemmatimonas	6.14213640702218e-05
561	1	L061_1	139	2.86190097193019e-05	1	1	S	1379270	Gemmatimonas phototrophica	6.14213640702218e-05
561	1	L061_1	141	12.0217870797191	420063	5662	P	1239	Firmicutes	25.8008424554296
561	1	L061_1	142	7.04909104594181	246308	34	C	186801	Clostridia	15.1285733414082
561	1	L061_1	143	7.04680152516427	246228	8253	O	186802	Clostridiales	15.1236596322826
561	1	L061_1	144	2.85031027299387	99595	2907	F	186803	Lachnospiraceae	6.11726075457374
561	1	L061_1	145	1.06760353856884	37304	0	G	207244	Anaerostipes	2.29126256527555
561	1	L061_1	146	1.06760353856884	37304	37304	S	649756	Anaerostipes hadrus	2.29126256527555
561	1	L061_1	148	0.765730224049641	26756	0	S	39491	Eubacterium rectale	1.64339001706286
561	1	L061_1	150	0.00137371246652649	48	48	S	712991	Lachnospiraceae bacterium oral taxon 500	0.00294822547537065
561	1	L061_1	151	0.381176590451382	13319	565	G	1506553	Lachnoclostridium	0.818071148051284
561	1	L061_1	152	0.123920312084577	4330	4330	S	208479	Clostridium bolteae	0.26595450642406
561	1	L061_1	153	0.107120953379347	3743	3743	S	1834196	Lachnoclostridium sp. YL32	0.22990016571484
561	1	L061_1	154	0.105003146660119	3669	3669	S	1871021	Lachnoclostridium phocaeense	0.225354984773644
561	1	L061_1	155	0.0194895456188446	681	0	S	84030	Clostridium saccharolyticum	0.0418279489318211
561	1	L061_1	157	0.00618170609936921	216	0	S	66219	Lachnoclostridium phytofermentans	0.0132670146391679
561	1	L061_1	159	0.00329118611771972	115	0	S	29370	Clostridium sphenoides	0.00706345686807551
561	1	L061_1	161	0.335529269949095	11724	0	G	841	Roseburia	0.720104072359281
561	1	L061_1	162	0.335529269949095	11724	0	S	301301	Roseburia hominis	0.720104072359281
561	1	L061_1	164	0.195754026480025	6840	1694	G	572511	Blautia	0.420122130240317
561	1	L061_1	165	0.0846264117399757	2957	0	S	1322	Blautia hansenii	0.181622973555646
561	1	L061_1	167	0.0587834459634461	2054	2054	S	1912897	Blautia sp. N6H1-15	0.126159481800236
561	1	L061_1	168	0.00363461423435134	127	127	S	1796616	Blautia sp. YL58	0.00780051323691817
561	1	L061_1	169	0.000228952077754415	8	8	S	1532	Blautia coccoides	0.000491370912561774
561	1	L061_1	170	0.0117910320043524	412	109	G	830	Butyrivibrio	0.0253056019969314
561	1	L061_1	171	0.00477937462312342	167	167	S	831	Butyrivibrio fibrisolvens	0.010257367799727
561	1	L061_1	172	0.00329118611771972	115	115	S	185008	Butyrivibrio hungatei	0.00706345686807551
561	1	L061_1	173	0.00060099920410534	21	0	S	43305	Butyrivibrio proteoclasticus	0.00128984864547466
561	1	L061_1	175	0.00317671007884251	111	0	G	698776	Cellulosilyticum	0.00681777141179462
561	1	L061_1	176	0.00317671007884251	111	0	S	29360	Cellulosilyticum lentocellum	0.00681777141179462
561	1	L061_1	178	0.00280466295249159	98	0	G	1663717	Herbinix	0.00601929367888174
561	1	L061_1	179	0.00280466295249159	98	98	S	1679721	Herbinix luporum	0.00601929367888174
561	1	L061_1	180	0.00217504473866694	76	0	G	2039240	Anaerotignum	0.00466802366933686
561	1	L061_1	181	0.00217504473866694	76	0	S	28446	Anaerotignum propionicum	0.00466802366933686
561	1	L061_1	183	1.37408451365284	48013	4	F	186806	Eubacteriaceae	2.94902395310356
561	1	L061_1	184	1.37382694256537	48004	105	G	1730	Eubacterium	2.94847116082693
561	1	L061_1	185	1.3027087034129	45519	45519	S	39488	Eubacterium hallii	2.79583907111243
561	1	L061_1	186	0.0496826008727081	1736	0	S	39485	Eubacterium eligens	0.106627488025905
561	1	L061_1	188	0.0117910320043524	412	60	S	1736	Eubacterium limosum	0.0253056019969314
561	1	L061_1	190	0.00663961025487804	232	0	S	29322	Eubacterium cellulosolvens	0.0142497564642915
561	1	L061_1	192	0.000143095048596509	5	0	G	33951	Acetobacterium	0.000307106820351109
561	1	L061_1	193	8.58570291579057e-05	3	3	S	2184575	Acetobacterium sp. KB-1	0.000184264092210665
561	1	L061_1	194	5.72380194386038e-05	2	0	S	33952	Acetobacterium woodii	0.000122842728140444
561	1	L061_1	196	1.31644582807817	45999	580	F	541000	Ruminococcaceae	2.82532132586613
561	1	L061_1	197	0.76578746206908	26758	284	G	1263	Ruminococcus	1.643512859791
561	1	L061_1	198	0.742606064196445	25948	25948	S	1160721	Ruminococcus bicirculans	1.59376155489412
561	1	L061_1	199	0.0114189848780015	399	0	S	1161942	Ruminococcus champanellensis	0.0245071242640185
561	1	L061_1	201	0.00363461423435134	127	0	S	1264	Ruminococcus albus	0.00780051323691817
561	1	L061_1	203	0.515743174151539	18021	0	G	216851	Faecalibacterium	1.10687440190947
561	1	L061_1	204	0.515743174151539	18021	18021	S	853	Faecalibacterium prausnitzii	1.10687440190947
561	1	L061_1	206	0.00643927718684293	225	225	S	1572656	Ruminococcaceae bacterium CPB6	0.0138198069157999
561	1	L061_1	207	0.00475075561340411	166	0	G	253238	Ethanoligenens	0.0101959464356568
561	1	L061_1	208	0.00475075561340411	166	0	S	253239	Ethanoligenens harbinense	0.0101959464356568
561	1	L061_1	210	0.00463627957452691	162	4	G	1508657	Ruminiclostridium	0.00995026097937594
561	1	L061_1	211	0.00334842413715832	117	117	S	29343	Clostridium cellulosi	0.00718629959621595
561	1	L061_1	212	0.000372047126350925	13	13	S	84032	Clostridium thermosuccinogenes	0.000798477732912884
561	1	L061_1	213	0.000286190097193019	10	0	S	1521	Clostridium cellulolyticum	0.000614213640702218
561	1	L061_1	215	0.000257571087473717	9	9	S	1510	Clostridium stercorarium	0.000552792276631996
561	1	L061_1	216	0.000171714058315811	6	0	S	288965	Clostridium clariflavum	0.000368528184421331
561	1	L061_1	218	8.58570291579057e-05	3	3	S	1834198	Ruminiclostridium sp. KB18	0.000184264092210665
561	1	L061_1	219	0.00194609266091253	68	0	G	1637257	Mageeibacillus	0.00417665275677508
561	1	L061_1	220	0.00194609266091253	68	0	S	884684	Mageeibacillus indolicus	0.00417665275677508
561	1	L061_1	222	0.000486523165228132	17	0	G	236752	Fastidiosipila	0.00104416318919377
561	1	L061_1	223	0.000486523165228132	17	17	S	236753	Fastidiosipila sanguinis	0.00104416318919377
561	1	L061_1	224	5.72380194386038e-05	2	0	G	1890281	Herbivorax	0.000122842728140444
561	1	L061_1	225	5.72380194386038e-05	2	2	S	1677857	Herbivorax saccincola	0.000122842728140444
561	1	L061_1	227	0.725463277374584	25349	0	G	946234	Flavonifractor	1.55697015781605
561	1	L061_1	228	0.725463277374584	25349	25349	S	292800	Flavonifractor plautii	1.55697015781605
561	1	L061_1	229	0.132334300942052	4624	0	G	2039302	Monoglobus	0.284012387460706
561	1	L061_1	230	0.132334300942052	4624	4624	S	1981510	Monoglobus pectinilyticus	0.284012387460706
561	1	L061_1	231	0.0341710976048465	1194	0	G	1392389	Intestinimonas	0.0733371086998448
561	1	L061_1	232	0.0341710976048465	1194	1194	S	1297617	Intestinimonas butyriciproducens	0.0733371086998448
561	1	L061_1	233	0.217361378818098	7595	90	F	186804	Peptostreptococcaceae	0.466495260113335
561	1	L061_1	234	0.202737064851535	7084	0	G	1870884	Clostridioides	0.435108943073451
561	1	L061_1	235	0.202737064851535	7084	5316	S	1496	Clostridioides difficile	0.435108943073451
561	1	L061_1	240	0.00975908231428194	341	0	G	1849828	Paeniclostridium	0.0209446851479456
561	1	L061_1	241	0.00975908231428194	341	341	S	1505	Paeniclostridium sordellii	0.0209446851479456
561	1	L061_1	243	0.00091580831101766	32	32	S	2081703	Peptostreptococcaceae bacterium oral taxon 929	0.0019654836502471
561	1	L061_1	244	0.000629618213824642	22	0	G	186831	Acetoanaerobium	0.00135127000954488
561	1	L061_1	245	0.000629618213824642	22	22	S	1511	Acetoanaerobium sticklandii	0.00135127000954488
561	1	L061_1	246	0.000486523165228132	17	0	G	44259	Filifactor	0.00104416318919377
561	1	L061_1	247	0.000486523165228132	17	0	S	143361	Filifactor alocis	0.00104416318919377
561	1	L061_1	249	0.000257571087473717	9	0	G	1481960	Peptoclostridium	0.000552792276631996
561	1	L061_1	250	0.000257571087473717	9	0	S	1731	Peptoclostridium acidaminophilum	0.000552792276631996
561	1	L061_1	252	0.0961026346374158	3358	15	F	31979	Clostridiaceae	0.206252940547805
561	1	L061_1	253	0.0625897742561132	2187	0	G	1981033	Mordavella	0.134328523221575
561	1	L061_1	254	0.0625897742561132	2187	2187	S	2086584	Mordavella sp. Marseille-P3756	0.134328523221575
561	1	L061_1	255	0.0322250049439339	1126	113	G	1485	Clostridium	0.0691604559430698
561	1	L061_1	256	0.00970184429484334	339	339	S	1042156	Clostridium sp. SY8519	0.0208218424198052
561	1	L061_1	257	0.00930117815877311	325	323	S	1502	Clostridium perfringens	0.0199619433228221
561	1	L061_1	260	0.00283328196221089	99	99	S	46867	Clostridium chauvoei	0.00608071504295196
561	1	L061_1	261	0.0015740455345616	55	55	S	1534	Clostridium kluyveri	0.0033781750238622
561	1	L061_1	262	0.00103028434989487	36	28	S	1561	Clostridium baratii	0.00221116910652799
561	1	L061_1	264	0.000772713262421151	27	27	S	1494	Clostridium cochlearium	0.00165837682989599
561	1	L061_1	265	0.00060099920410534	21	21	S	1216932	Clostridium bornimense	0.00128984864547466
561	1	L061_1	266	0.000543761184666736	19	19	S	1492	Clostridium butyricum	0.00116700591733421
561	1	L061_1	267	0.000486523165228132	17	17	S	29341	Clostridium argentinense	0.00104416318919377
561	1	L061_1	268	0.000429285145789528	15	10	S	1491	Clostridium botulinum	0.000921320461053327
561	1	L061_1	272	0.000257571087473717	9	9	S	1497	Clostridium formicaceticum	0.000552792276631996
561	1	L061_1	273	0.000200333068035113	7	0	S	1493	Clostridium cellulovorans	0.000429949548491553
561	1	L061_1	275	0.000171714058315811	6	4	S	1520	Clostridium beijerinckii	0.000368528184421331
561	1	L061_1	277	0.000171714058315811	6	2	S	1513	Clostridium tetani	0.000368528184421331
561	1	L061_1	280	0.000143095048596509	5	5	S	394958	Clostridium taeniosporum	0.000307106820351109
561	1	L061_1	281	0.000143095048596509	5	5	S	169679	Clostridium saccharobutylicum	0.000307106820351109
561	1	L061_1	282	0.000114476038877208	4	4	S	332101	Clostridium drakei	0.000245685456280887
561	1	L061_1	283	8.58570291579057e-05	3	3	S	1488	Clostridium acetobutylicum	0.000184264092210665
561	1	L061_1	284	8.58570291579057e-05	3	3	S	641107	Clostridium sp. DL-VIII	0.000184264092210665
561	1	L061_1	285	8.58570291579057e-05	3	2	S	1501	Clostridium pasteurianum	0.000184264092210665
561	1	L061_1	287	8.58570291579057e-05	3	0	S	217159	Clostridium carboxidivorans	0.000184264092210665
561	1	L061_1	289	5.72380194386038e-05	2	0	S	238834	Clostridium estertheticum	0.000122842728140444
561	1	L061_1	291	2.86190097193019e-05	1	0	S	84023	Clostridium autoethanogenum	6.14213640702218e-05
561	1	L061_1	293	2.86190097193019e-05	1	1	S	84022	Clostridium aceticum	6.14213640702218e-05
561	1	L061_1	294	2.86190097193019e-05	1	1	S	36745	Clostridium saccharoperbutylacetonicum	6.14213640702218e-05
561	1	L061_1	295	2.86190097193019e-05	1	0	S	1542	Clostridium novyi	6.14213640702218e-05
561	1	L061_1	297	0.00045790415550883	16	3	G	114627	Alkaliphilus	0.000982741825123549
561	1	L061_1	298	0.000286190097193019	10	0	S	208226	Alkaliphilus metalliredigens	0.000614213640702218
561	1	L061_1	300	8.58570291579057e-05	3	0	S	461876	Alkaliphilus oremlandii	0.000184264092210665
561	1	L061_1	302	0.000228952077754415	8	0	G	390805	Geosporobacter	0.000491370912561774
561	1	L061_1	303	0.000228952077754415	8	8	S	1424294	Geosporobacter ferrireducens	0.000491370912561774
561	1	L061_1	305	0.000143095048596509	5	5	S	2082193	Clostridiaceae bacterium 14S0207	0.000307106820351109
561	1	L061_1	306	2.86190097193019e-05	1	1	G	49082	Candidatus Arthromitus	6.14213640702218e-05
561	1	L061_1	307	0.0273597732916526	956	0	F	990719	Christensenellaceae	0.0587188240511321
561	1	L061_1	308	0.0273597732916526	956	0	G	990721	Christensenella	0.0587188240511321
561	1	L061_1	309	0.0273597732916526	956	956	S	1805714	Christensenella massiliensis	0.0587188240511321
561	1	L061_1	310	0.0114476038877208	400	34	F	186807	Peptococcaceae	0.0245685456280887
561	1	L061_1	311	0.00812779876028174	284	0	G	51196	Syntrophobotulus	0.017443667395943
561	1	L061_1	312	0.00812779876028174	284	0	S	51197	Syntrophobotulus glycolicus	0.017443667395943
561	1	L061_1	314	0.000829951281859755	29	14	G	36853	Desulfitobacterium	0.00178121955803643
561	1	L061_1	315	0.000343428116631623	12	0	S	49338	Desulfitobacterium hafniense	0.000737056368842662
561	1	L061_1	318	5.72380194386038e-05	2	0	S	233055	Desulfitobacterium dichloroeliminans	0.000122842728140444
561	1	L061_1	320	2.86190097193019e-05	1	0	S	36854	Desulfitobacterium dehalogenans	6.14213640702218e-05
561	1	L061_1	322	0.00045790415550883	16	0	G	1562	Desulfotomaculum	0.000982741825123549
561	1	L061_1	323	0.000286190097193019	10	0	S	1564	Desulfotomaculum ruminis	0.000614213640702218
561	1	L061_1	325	0.000114476038877208	4	0	S	1565	Desulfotomaculum nigrificans	0.000245685456280887
561	1	L061_1	327	2.86190097193019e-05	1	0	S	59610	Desulfotomaculum reducens	6.14213640702218e-05
561	1	L061_1	329	2.86190097193019e-05	1	1	S	1833852	Desulfotomaculum ferrireducens	6.14213640702218e-05
561	1	L061_1	330	0.00045790415550883	16	0	G	51514	Dehalobacterium	0.000982741825123549
561	1	L061_1	331	0.00045790415550883	16	16	S	51515	Dehalobacterium formicoaceticum	0.000982741825123549
561	1	L061_1	332	0.000257571087473717	9	5	G	79206	Desulfosporosinus	0.000552792276631996
561	1	L061_1	333	8.58570291579057e-05	3	0	S	885581	Desulfosporosinus acidiphilus	0.000184264092210665
561	1	L061_1	335	2.86190097193019e-05	1	0	S	339862	Desulfosporosinus youngiae	6.14213640702218e-05
561	1	L061_1	337	0.000171714058315811	6	0	G	278993	Thermincola	0.000368528184421331
561	1	L061_1	338	0.000171714058315811	6	0	S	863643	Thermincola potens	0.000368528184421331
561	1	L061_1	340	0.000114476038877208	4	0	G	2282742	Desulfofarcimen	0.000245685456280887
561	1	L061_1	341	0.000114476038877208	4	0	S	58138	Desulfofarcimen acetoxidans	0.000245685456280887
561	1	L061_1	343	2.86190097193019e-05	1	0	G	56112	Dehalobacter	6.14213640702218e-05
561	1	L061_1	344	2.86190097193019e-05	1	0	S	55583	Dehalobacter restrictus	6.14213640702218e-05
561	1	L061_1	346	2.86190097193019e-05	1	0	G	2282740	Desulfallas	6.14213640702218e-05
561	1	L061_1	347	2.86190097193019e-05	1	0	S	102134	Desulfallas gibsoniae	6.14213640702218e-05
561	1	L061_1	350	0.0106748906252996	373	6	F	543314	Clostridiales Family XIII. Incertae Sedis	0.0229101687981927
561	1	L061_1	351	0.00930117815877311	325	24	G	86331	Mogibacterium	0.0199619433228221
561	1	L061_1	352	0.00821365578943964	287	287	S	114527	Mogibacterium diversum	0.0176279314881537
561	1	L061_1	353	0.000400666136070226	14	14	S	86332	Mogibacterium pumilum	0.000859899096983105
561	1	L061_1	354	0.00120199840821068	42	0	S	143393	Eubacterium sulci	0.00257969729094932
561	1	L061_1	356	8.58570291579057e-05	3	0	F	539000	Clostridiales Family XVII. Incertae Sedis	0.000184264092210665
561	1	L061_1	357	8.58570291579057e-05	3	0	G	73918	Thermaerobacter	0.000184264092210665
561	1	L061_1	358	8.58570291579057e-05	3	0	S	73919	Thermaerobacter marianensis	0.000184264092210665
561	1	L061_1	360	2.86190097193019e-05	1	0	F	543347	Clostridiales Family XVI. Incertae Sedis	6.14213640702218e-05
561	1	L061_1	361	2.86190097193019e-05	1	0	G	178898	Carboxydocella	6.14213640702218e-05
561	1	L061_1	362	2.86190097193019e-05	1	1	S	178899	Carboxydocella thermautotrophica	6.14213640702218e-05
561	1	L061_1	363	0.00998803439203636	349	0	F	216572	Oscillospiraceae	0.0214360560605074
561	1	L061_1	364	0.00998803439203636	349	0	G	459786	Oscillibacter	0.0214360560605074
561	1	L061_1	365	0.00998803439203636	349	0	S	351091	Oscillibacter valericigenes	0.0214360560605074
561	1	L061_1	367	0.00060099920410534	21	13	F	68298	Syntrophomonadaceae	0.00128984864547466
561	1	L061_1	368	0.000228952077754415	8	0	G	862	Syntrophomonas	0.000491370912561774
561	1	L061_1	369	0.000228952077754415	8	0	S	863	Syntrophomonas wolfei	0.000491370912561774
561	1	L061_1	372	0.000257571087473717	9	0	F	31984	Heliobacteriaceae	0.000552792276631996
561	1	L061_1	373	0.000257571087473717	9	0	G	2697	Heliobacterium	0.000552792276631996
561	1	L061_1	374	0.000257571087473717	9	0	S	35701	Heliobacterium modesticaldum	0.000552792276631996
561	1	L061_1	376	8.58570291579057e-05	3	0	F	543349	Symbiobacteriaceae	0.000184264092210665
561	1	L061_1	377	8.58570291579057e-05	3	0	G	2733	Symbiobacterium	0.000184264092210665
561	1	L061_1	378	8.58570291579057e-05	3	0	S	2734	Symbiobacterium thermophilum	0.000184264092210665
561	1	L061_1	380	0.00105890335961417	37	9	O	68295	Thermoanaerobacterales	0.00227259047059821
561	1	L061_1	381	0.000400666136070226	14	0	F	543371	Thermoanaerobacterales Family III. Incertae Sedis	0.000859899096983105
561	1	L061_1	382	0.000200333068035113	7	0	G	44000	Caldicellulosiruptor	0.000429949548491553
561	1	L061_1	383	0.000114476038877208	4	0	S	413888	Caldicellulosiruptor hydrothermalis	0.000245685456280887
561	1	L061_1	385	5.72380194386038e-05	2	0	S	44001	Caldicellulosiruptor saccharolyticus	0.000122842728140444
561	1	L061_1	387	2.86190097193019e-05	1	0	S	717609	Caldicellulosiruptor obsidiansis	6.14213640702218e-05
561	1	L061_1	389	0.000171714058315811	6	0	G	28895	Thermoanaerobacterium	0.000368528184421331
561	1	L061_1	390	0.000114476038877208	4	0	S	29329	Thermoanaerobacterium xylanolyticum	0.000245685456280887
561	1	L061_1	392	5.72380194386038e-05	2	2	S	1517	Thermoanaerobacterium thermosaccharolyticum	0.000122842728140444
561	1	L061_1	393	2.86190097193019e-05	1	0	G	291988	Thermosediminibacter	6.14213640702218e-05
561	1	L061_1	394	2.86190097193019e-05	1	0	S	291990	Thermosediminibacter oceani	6.14213640702218e-05
561	1	L061_1	396	0.000257571087473717	9	2	F	186814	Thermoanaerobacteraceae	0.000552792276631996
561	1	L061_1	398	0.000114476038877208	4	0	G	44260	Moorella	0.000245685456280887
561	1	L061_1	399	0.000114476038877208	4	4	S	1525	Moorella thermoacetica	0.000245685456280887
561	1	L061_1	400	2.86190097193019e-05	1	0	G	42837	Ammonifex	6.14213640702218e-05
561	1	L061_1	401	2.86190097193019e-05	1	0	S	42838	Ammonifex degensii	6.14213640702218e-05
561	1	L061_1	403	2.86190097193019e-05	1	1	G	1754	Thermoanaerobacter	6.14213640702218e-05
561	1	L061_1	404	2.86190097193019e-05	1	0	G	140458	Thermacetogenium	6.14213640702218e-05
561	1	L061_1	405	2.86190097193019e-05	1	0	S	85874	Thermacetogenium phaeum	6.14213640702218e-05
561	1	L061_1	407	0.000114476038877208	4	0	F	227387	Thermodesulfobiaceae	0.000245685456280887
561	1	L061_1	408	0.000114476038877208	4	4	G	227388	Thermodesulfobium	0.000245685456280887
561	1	L061_1	409	2.86190097193019e-05	1	0	F	543372	Thermoanaerobacterales Family IV. Incertae Sedis	6.14213640702218e-05
561	1	L061_1	410	2.86190097193019e-05	1	0	G	252965	Mahella	6.14213640702218e-05
561	1	L061_1	411	2.86190097193019e-05	1	0	S	252966	Mahella australiensis	6.14213640702218e-05
561	1	L061_1	413	0.000143095048596509	5	0	O	53433	Halanaerobiales	0.000307106820351109
561	1	L061_1	414	0.000143095048596509	5	0	F	972	Halanaerobiaceae	0.000307106820351109
561	1	L061_1	415	0.000114476038877208	4	1	G	2330	Halanaerobium	0.000245685456280887
561	1	L061_1	416	5.72380194386038e-05	2	0	S	2331	Halanaerobium praevalens	0.000122842728140444
561	1	L061_1	418	2.86190097193019e-05	1	1	S	656519	Halanaerobium hydrogeniformans	6.14213640702218e-05
561	1	L061_1	419	2.86190097193019e-05	1	0	G	32636	Halothermothrix	6.14213640702218e-05
561	1	L061_1	420	2.86190097193019e-05	1	0	S	31909	Halothermothrix orenii	6.14213640702218e-05
561	1	L061_1	422	0.000114476038877208	4	0	O	485256	Natranaerobiales	0.000245685456280887
561	1	L061_1	423	0.000114476038877208	4	0	F	485255	Natranaerobiaceae	0.000245685456280887
561	1	L061_1	424	0.000114476038877208	4	0	G	375928	Natranaerobius	0.000245685456280887
561	1	L061_1	425	0.000114476038877208	4	0	S	375929	Natranaerobius thermophilus	0.000245685456280887
561	1	L061_1	427	4.44985534521537	155486	56	C	91061	Bacilli	9.55016221382251
561	1	L061_1	428	4.440411072008	155156	248	O	186826	Lactobacillales	9.52989316367934
561	1	L061_1	429	4.37661929934368	152927	41	F	1300	Streptococcaceae	9.39298494316681
561	1	L061_1	430	4.37458734965361	152856	17687	G	1301	Streptococcus	9.38862402631783
561	1	L061_1	431	2.46289473842368	86058	69824	S	1304	Streptococcus salivarius	5.28579974915515
561	1	L061_1	434	0.753967811055008	26345	5523	S	1318	Streptococcus parasanguinis	1.61814583642999
561	1	L061_1	437	0.123691360006823	4322	4322	S	1335	Streptococcus equinus	0.265463135511499
561	1	L061_1	438	0.119140937461454	4163	4163	S	1839799	Streptococcus sp. FDAARGOS_192	0.255697138624333
561	1	L061_1	439	0.0842543646136248	2944	2944	S	1759399	Streptococcus sp. A12	0.180824495822733
561	1	L061_1	440	0.0698590027248159	2441	2441	S	113107	Streptococcus australis	0.149929549695411
561	1	L061_1	441	0.0592985881383935	2072	1781	S	1308	Streptococcus thermophilus	0.1272650663535
561	1	L061_1	455	0.0274170113110912	958	202	S	1303	Streptococcus oralis	0.0588416667792725
561	1	L061_1	458	0.0263867269611963	922	922	S	1156431	Streptococcus sp. I-G2	0.0566304976727445
561	1	L061_1	459	0.0244978723197224	856	856	S	1156433	Streptococcus sp. I-P16	0.0525766876441099
561	1	L061_1	460	0.0202050208618271	706	687	S	1309	Streptococcus mutans	0.0433634830335766
561	1	L061_1	464	0.011848270023791	414	414	S	712633	Streptococcus sp. oral taxon 431	0.0254284447250718
561	1	L061_1	465	0.0105317955767031	368	87	S	1307	Streptococcus suis	0.0226030619778416
561	1	L061_1	472	0.00861432192550987	301	93	S	45634	Streptococcus cristatus	0.0184878305851368
561	1	L061_1	475	0.00852846489635196	298	202	S	1302	Streptococcus gordonii	0.0183035664929261
561	1	L061_1	478	0.00798470371168523	279	161	S	28037	Streptococcus mitis	0.0171365605755919
561	1	L061_1	480	0.00766989460477291	268	196	S	1305	Streptococcus sanguinis	0.0164609255708194
561	1	L061_1	483	0.00274742493305298	96	70	S	1328	Streptococcus anginosus	0.00589645095074129
561	1	L061_1	486	0.00180299761231602	63	0	S	76860	Streptococcus constellatus	0.00386954593642397
561	1	L061_1	488	0.00163128355400021	57	41	S	1338	Streptococcus intermedius	0.00350101775200264
561	1	L061_1	491	0.00423561343845668	148	148	S	1902136	Streptococcus sp. NPS 308	0.00909036188239283
561	1	L061_1	492	0.00420699442873738	147	104	S	1313	Streptococcus pneumoniae	0.00902894051832261
561	1	L061_1	502	0.00400666136070226	140	68	S	197614	Streptococcus pasteurianus	0.00859899096983105
561	1	L061_1	504	0.00400666136070226	140	140	S	1326	Streptococcus acidominimus	0.00859899096983105
561	1	L061_1	505	0.00397804235098296	139	132	S	1311	Streptococcus agalactiae	0.00853756960576083
561	1	L061_1	509	0.00114476038877208	40	0	S	1336	Streptococcus equi	0.00245685456280887
561	1	L061_1	511	0.00060099920410534	21	5	S	1334	Streptococcus dysgalactiae	0.00128984864547466
561	1	L061_1	517	0.00168852157343881	59	56	S	1314	Streptococcus pyogenes	0.00362386048014309
561	1	L061_1	522	0.00163128355400021	57	53	S	150055	Streptococcus lutetiensis	0.00350101775200264
561	1	L061_1	524	0.00143095048596509	50	50	S	712624	Streptococcus sp. oral taxon 064	0.00307106820351109
561	1	L061_1	525	0.000944427320736962	33	33	S	82348	Streptococcus pluranimalium	0.00202690501431732
561	1	L061_1	526	0.000944427320736962	33	4	S	102684	Streptococcus infantarius	0.00202690501431732
561	1	L061_1	529	0.000801332272140453	28	28	S	1310	Streptococcus sobrinus	0.00171979819396621
561	1	L061_1	530	0.000801332272140453	28	20	S	315405	Streptococcus gallolyticus	0.00171979819396621
561	1	L061_1	533	0.000715475242982547	25	0	S	257758	Streptococcus pseudopneumoniae	0.00153553410175555
561	1	L061_1	535	0.000543761184666736	19	19	S	1814128	Streptococcus halotolerans	0.00116700591733421
561	1	L061_1	536	0.000372047126350925	13	11	S	1348	Streptococcus parauberis	0.000798477732912884
561	1	L061_1	538	0.000343428116631623	12	12	S	1340	Streptococcus porcinus	0.000737056368842662
561	1	L061_1	539	0.000343428116631623	12	12	S	400065	Streptococcus merionis	0.000737056368842662
561	1	L061_1	540	0.000343428116631623	12	0	S	59310	Streptococcus macedonicus	0.000737056368842662
561	1	L061_1	542	0.000343428116631623	12	12	S	1888195	Streptococcus himalayensis	0.000737056368842662
561	1	L061_1	543	0.000343428116631623	12	11	S	1349	Streptococcus uberis	0.000737056368842662
561	1	L061_1	545	0.000286190097193019	10	10	S	1345	Streptococcus ferus	0.000614213640702218
561	1	L061_1	546	0.000228952077754415	8	8	S	1825069	Streptococcus marmotae	0.000491370912561774
561	1	L061_1	547	0.000171714058315811	6	6	S	1811193	Streptococcus pantholopis	0.000368528184421331
561	1	L061_1	548	0.000114476038877208	4	4	S	1346	Streptococcus iniae	0.000245685456280887
561	1	L061_1	549	0.000858570291579057	30	0	G	1357	Lactococcus	0.00184264092210665
561	1	L061_1	550	0.000829951281859755	29	4	S	1358	Lactococcus lactis	0.00178121955803643
561	1	L061_1	556	2.86190097193019e-05	1	1	S	1363	Lactococcus garvieae	6.14213640702218e-05
561	1	L061_1	557	0.0289910568456528	1013	2	F	81852	Enterococcaceae	0.0622198418031347
561	1	L061_1	558	0.0288765808067756	1009	8	G	1350	Enterococcus	0.0619741563468538
561	1	L061_1	559	0.0238682541058978	834	731	S	1352	Enterococcus faecium	0.051225417634565
561	1	L061_1	561	0.00386356631210576	135	135	S	44008	Enterococcus cecorum	0.00829188414947995
561	1	L061_1	562	0.000572380194386038	20	13	S	1351	Enterococcus faecalis	0.00122842728140444
561	1	L061_1	565	0.000228952077754415	8	8	S	2060307	Enterococcus sp. FDAARGOS_375	0.000491370912561774
561	1	L061_1	566	5.72380194386038e-05	2	2	S	160453	Enterococcus gilvus	0.000122842728140444
561	1	L061_1	567	2.86190097193019e-05	1	1	S	53345	Enterococcus durans	6.14213640702218e-05
561	1	L061_1	568	2.86190097193019e-05	1	1	S	53346	Enterococcus mundtii	6.14213640702218e-05
561	1	L061_1	569	5.72380194386038e-05	2	0	G	33969	Melissococcus	0.000122842728140444
561	1	L061_1	570	5.72380194386038e-05	2	2	S	33970	Melissococcus plutonius	0.000122842728140444
561	1	L061_1	571	0.0270449641847403	945	4	F	33958	Lactobacillaceae	0.0580431890463596
561	1	L061_1	572	0.0269018691361438	940	39	G	1578	Lactobacillus	0.0577360822260085
561	1	L061_1	573	0.0198329737354762	693	656	S	1613	Lactobacillus fermentum	0.0425650053006637
561	1	L061_1	578	0.001516807515123	53	53	S	1601	Lactobacillus agilis	0.00325533229572176
561	1	L061_1	579	0.00137371246652649	48	0	S	1623	Lactobacillus ruminis	0.00294822547537065
561	1	L061_1	582	0.000372047126350925	13	12	S	1597	Lactobacillus paracasei	0.000798477732912884
561	1	L061_1	584	5.72380194386038e-05	2	2	S	1582	Lactobacillus casei	0.000122842728140444
561	1	L061_1	585	0.000658237223543943	23	22	S	47715	Lactobacillus rhamnosus	0.0014126913736151
561	1	L061_1	587	0.000257571087473717	9	3	S	1584	Lactobacillus delbrueckii	0.000552792276631996
561	1	L061_1	590	0.000228952077754415	8	5	S	1624	Lactobacillus salivarius	0.000491370912561774
561	1	L061_1	592	0.000171714058315811	6	1	S	1598	Lactobacillus reuteri	0.000368528184421331
561	1	L061_1	594	0.000114476038877208	4	4	S	33959	Lactobacillus johnsonii	0.000245685456280887
561	1	L061_1	595	8.58570291579057e-05	3	3	S	1622	Lactobacillus murinus	0.000184264092210665
561	1	L061_1	596	8.58570291579057e-05	3	3	S	1590	Lactobacillus plantarum	0.000184264092210665
561	1	L061_1	597	5.72380194386038e-05	2	2	S	89059	Lactobacillus acidipiscis	0.000122842728140444
561	1	L061_1	598	5.72380194386038e-05	2	0	S	1610	Lactobacillus coryniformis	0.000122842728140444
561	1	L061_1	601	5.72380194386038e-05	2	0	S	1603	Lactobacillus amylophilus	0.000122842728140444
561	1	L061_1	603	2.86190097193019e-05	1	1	S	148814	Lactobacillus kunkeei	6.14213640702218e-05
561	1	L061_1	604	2.86190097193019e-05	1	0	S	47770	Lactobacillus crispatus	6.14213640702218e-05
561	1	L061_1	606	2.86190097193019e-05	1	1	S	52242	Lactobacillus gallinarum	6.14213640702218e-05
561	1	L061_1	607	2.86190097193019e-05	1	1	S	60520	Lactobacillus paraplantarum	6.14213640702218e-05
561	1	L061_1	608	2.86190097193019e-05	1	1	S	1599	Lactobacillus sakei	6.14213640702218e-05
561	1	L061_1	609	2.86190097193019e-05	1	1	S	303541	Lactobacillus apis	6.14213640702218e-05
561	1	L061_1	610	2.86190097193019e-05	1	1	S	2099789	Lactobacillus sp. CBA3606	6.14213640702218e-05
561	1	L061_1	611	2.86190097193019e-05	1	1	S	1587	Lactobacillus helveticus	6.14213640702218e-05
561	1	L061_1	612	2.86190097193019e-05	1	0	S	1581	Lactobacillus buchneri	6.14213640702218e-05
561	1	L061_1	614	2.86190097193019e-05	1	0	G	1253	Pediococcus	6.14213640702218e-05
561	1	L061_1	615	2.86190097193019e-05	1	1	S	114090	Pediococcus inopinatus	6.14213640702218e-05
561	1	L061_1	616	0.000372047126350925	13	0	F	81850	Leuconostocaceae	0.000798477732912884
561	1	L061_1	617	0.000228952077754415	8	0	G	46255	Weissella	0.000491370912561774
561	1	L061_1	618	0.000200333068035113	7	7	S	759620	Weissella ceti	0.000429949548491553
561	1	L061_1	619	2.86190097193019e-05	1	1	S	165096	Weissella koreensis	6.14213640702218e-05
561	1	L061_1	620	0.000143095048596509	5	3	G	1243	Leuconostoc	0.000307106820351109
561	1	L061_1	621	2.86190097193019e-05	1	1	S	1245	Leuconostoc mesenteroides	6.14213640702218e-05
561	1	L061_1	622	2.86190097193019e-05	1	1	S	33964	Leuconostoc citreum	6.14213640702218e-05
561	1	L061_1	623	0.000200333068035113	7	0	F	186827	Aerococcaceae	0.000429949548491553
561	1	L061_1	624	0.000200333068035113	7	3	G	1375	Aerococcus	0.000429949548491553
561	1	L061_1	625	5.72380194386038e-05	2	2	S	87541	Aerococcus christensenii	0.000122842728140444
561	1	L061_1	626	5.72380194386038e-05	2	2	S	119206	Aerococcus sanguinicola	0.000122842728140444
561	1	L061_1	627	8.58570291579057e-05	3	0	F	186828	Carnobacteriaceae	0.000184264092210665
561	1	L061_1	628	5.72380194386038e-05	2	0	G	191769	Marinilactibacillus	0.000122842728140444
561	1	L061_1	629	5.72380194386038e-05	2	2	S	1911586	Marinilactibacillus sp. 15R	0.000122842728140444
561	1	L061_1	630	2.86190097193019e-05	1	1	G	2747	Carnobacterium	6.14213640702218e-05
561	1	L061_1	631	0.00784160866308872	274	37	O	1385	Bacillales	0.0168294537552408
561	1	L061_1	632	0.00323394809828111	113	1	F	186822	Paenibacillaceae	0.00694061413993507
561	1	L061_1	633	0.00286190097193019	100	14	G	44249	Paenibacillus	0.00614213640702218
561	1	L061_1	634	0.00103028434989487	36	36	S	59843	Paenibacillus glucanolyticus	0.00221116910652799
561	1	L061_1	635	0.000200333068035113	7	7	S	1464	Paenibacillus larvae	0.000429949548491553
561	1	L061_1	636	0.000200333068035113	7	2	S	61624	Paenibacillus mucilaginosus	0.000429949548491553
561	1	L061_1	639	0.000143095048596509	5	0	S	1406	Paenibacillus polymyxa	0.000307106820351109
561	1	L061_1	641	0.000114476038877208	4	4	S	1616788	Paenibacillus bovis	0.000245685456280887
561	1	L061_1	642	0.000114476038877208	4	4	S	1566358	Paenibacillus sp. IHBB 10380	0.000245685456280887
561	1	L061_1	643	0.000114476038877208	4	4	S	1536772	Paenibacillus sp. FSL R7-0273	0.000245685456280887
561	1	L061_1	644	0.000114476038877208	4	4	S	1536771	Paenibacillus sp. FSL R5-0912	0.000245685456280887
561	1	L061_1	645	0.000114476038877208	4	4	S	414771	Paenibacillus donghaensis	0.000245685456280887
561	1	L061_1	646	5.72380194386038e-05	2	2	S	2023772	Paenibacillus sp. RUD330	0.000122842728140444
561	1	L061_1	647	5.72380194386038e-05	2	2	S	1695218	Paenibacillus sp. 32O-W	0.000122842728140444
561	1	L061_1	648	5.72380194386038e-05	2	2	S	1619311	Paenibacillus physcomitrellae	0.000122842728140444
561	1	L061_1	649	5.72380194386038e-05	2	2	S	162209	Paenibacillus naphthalenovorans	0.000122842728140444
561	1	L061_1	650	2.86190097193019e-05	1	1	S	1178515	Paenibacillus swuensis	6.14213640702218e-05
561	1	L061_1	651	2.86190097193019e-05	1	1	S	1870819	Paenibacillus sp. BIHB4019	6.14213640702218e-05
561	1	L061_1	652	2.86190097193019e-05	1	1	S	189425	Paenibacillus graminis	6.14213640702218e-05
561	1	L061_1	653	0.000200333068035113	7	1	G	55080	Brevibacillus	0.000429949548491553
561	1	L061_1	654	0.000143095048596509	5	0	S	1393	Brevibacillus brevis	0.000307106820351109
561	1	L061_1	656	2.86190097193019e-05	1	1	S	1465	Brevibacillus laterosporus	6.14213640702218e-05
561	1	L061_1	657	8.58570291579057e-05	3	0	G	76632	Thermobacillus	0.000184264092210665
561	1	L061_1	658	8.58570291579057e-05	3	0	S	377615	Thermobacillus composti	0.000184264092210665
561	1	L061_1	661	5.72380194386038e-05	2	0	G	55079	Aneurinibacillus	0.000122842728140444
561	1	L061_1	662	5.72380194386038e-05	2	2	S	1500254	Aneurinibacillus soli	0.000122842728140444
561	1	L061_1	663	0.00160266454428091	56	6	F	186817	Bacillaceae	0.00343959638793242
561	1	L061_1	664	0.00123061741792998	43	7	G	1386	Bacillus	0.00264111865501954
561	1	L061_1	666	0.000171714058315811	6	4	S	1428	Bacillus thuringiensis	0.000368528184421331
561	1	L061_1	669	5.72380194386038e-05	2	1	S	1396	Bacillus cereus	0.000122842728140444
561	1	L061_1	671	2.86190097193019e-05	1	0	S	1392	Bacillus anthracis	6.14213640702218e-05
561	1	L061_1	673	2.86190097193019e-05	1	1	S	1405	Bacillus mycoides	6.14213640702218e-05
561	1	L061_1	674	2.86190097193019e-05	1	1	S	580165	Bacillus cytotoxicus	6.14213640702218e-05
561	1	L061_1	675	2.86190097193019e-05	1	1	S	1890302	Bacillus wiedmannii	6.14213640702218e-05
561	1	L061_1	678	8.58570291579057e-05	3	2	S	1390	Bacillus amyloliquefaciens	0.000184264092210665
561	1	L061_1	680	8.58570291579057e-05	3	3	S	86664	Bacillus flexus	0.000184264092210665
561	1	L061_1	681	5.72380194386038e-05	2	0	S	1404	Bacillus megaterium	0.000122842728140444
561	1	L061_1	683	5.72380194386038e-05	2	0	S	324767	Bacillus infantis	0.000122842728140444
561	1	L061_1	685	5.72380194386038e-05	2	2	S	1479	Bacillus smithii	0.000122842728140444
561	1	L061_1	686	2.86190097193019e-05	1	1	S	1441095	Bacillus gobiensis	6.14213640702218e-05
561	1	L061_1	687	2.86190097193019e-05	1	1	S	1565991	Bacillus sp. X1(2014)	6.14213640702218e-05
561	1	L061_1	688	2.86190097193019e-05	1	1	S	666686	Bacillus sp. 1NLA3E	6.14213640702218e-05
561	1	L061_1	689	2.86190097193019e-05	1	0	S	561879	Bacillus safensis	6.14213640702218e-05
561	1	L061_1	691	2.86190097193019e-05	1	1	S	199441	Bacillus krulwichiae	6.14213640702218e-05
561	1	L061_1	692	2.86190097193019e-05	1	1	S	135735	Bacillus endophyticus	6.14213640702218e-05
561	1	L061_1	693	2.86190097193019e-05	1	1	S	98228	Bacillus sp. OxB-1	6.14213640702218e-05
561	1	L061_1	694	2.86190097193019e-05	1	1	S	1398	Bacillus coagulans	6.14213640702218e-05
561	1	L061_1	695	2.86190097193019e-05	1	1	S	35841	Bacillus thermoamylovorans	6.14213640702218e-05
561	1	L061_1	696	8.58570291579057e-05	3	0	G	129337	Geobacillus	0.000184264092210665
561	1	L061_1	697	5.72380194386038e-05	2	2	S	471223	Geobacillus sp. WCH70	0.000122842728140444
561	1	L061_1	698	2.86190097193019e-05	1	1	S	1422	Geobacillus stearothermophilus	6.14213640702218e-05
561	1	L061_1	699	5.72380194386038e-05	2	0	G	150247	Anoxybacillus	0.000122842728140444
561	1	L061_1	700	5.72380194386038e-05	2	2	S	198467	Anoxybacillus gonensis	0.000122842728140444
561	1	L061_1	701	2.86190097193019e-05	1	0	G	84406	Virgibacillus	6.14213640702218e-05
561	1	L061_1	702	2.86190097193019e-05	1	1	S	1482	Virgibacillus halodenitrificans	6.14213640702218e-05
561	1	L061_1	703	2.86190097193019e-05	1	0	G	400634	Lysinibacillus	6.14213640702218e-05
561	1	L061_1	704	2.86190097193019e-05	1	1	S	2086577	Lysinibacillus sp. Marseille-P5727	6.14213640702218e-05
561	1	L061_1	705	0.000829951281859755	29	1	F	90964	Staphylococcaceae	0.00178121955803643
561	1	L061_1	706	0.00060099920410534	21	1	G	1279	Staphylococcus	0.00128984864547466
561	1	L061_1	707	0.000257571087473717	9	4	S	1280	Staphylococcus aureus	0.000552792276631996
561	1	L061_1	709	8.58570291579057e-05	3	3	S	29385	Staphylococcus saprophyticus	0.000184264092210665
561	1	L061_1	710	5.72380194386038e-05	2	2	S	214473	Staphylococcus nepalensis	0.000122842728140444
561	1	L061_1	711	5.72380194386038e-05	2	2	S	170573	Staphylococcus pettenkoferi	0.000122842728140444
561	1	L061_1	712	2.86190097193019e-05	1	0	S	1281	Staphylococcus carnosus	6.14213640702218e-05
561	1	L061_1	715	2.86190097193019e-05	1	1	S	283734	Staphylococcus pseudintermedius	6.14213640702218e-05
561	1	L061_1	716	2.86190097193019e-05	1	1	S	29384	Staphylococcus kloosii	6.14213640702218e-05
561	1	L061_1	717	2.86190097193019e-05	1	1	S	1295	Staphylococcus schleiferi	6.14213640702218e-05
561	1	L061_1	718	0.000114476038877208	4	2	G	69965	Macrococcus	0.000245685456280887
561	1	L061_1	719	5.72380194386038e-05	2	2	S	1898474	Macrococcus sp. IME1552	0.000122842728140444
561	1	L061_1	720	5.72380194386038e-05	2	0	G	227979	Jeotgalicoccus	0.000122842728140444
561	1	L061_1	721	5.72380194386038e-05	2	2	S	1461582	Jeotgalicoccus saudimassiliensis	0.000122842728140444
561	1	L061_1	722	2.86190097193019e-05	1	0	G	2005363	Auricoccus	6.14213640702218e-05
561	1	L061_1	723	2.86190097193019e-05	1	1	S	1849491	Auricoccus indicus	6.14213640702218e-05
561	1	L061_1	726	0.000515142174947434	18	2	G	1378	Gemella	0.00110558455326399
561	1	L061_1	727	0.000257571087473717	9	9	S	29391	Gemella morbillorum	0.000552792276631996
561	1	L061_1	728	0.000114476038877208	4	4	S	2040624	Gemella sp. ND 6198	0.000245685456280887
561	1	L061_1	729	8.58570291579057e-05	3	3	S	1785995	Gemella sp. oral taxon 928	0.000184264092210665
561	1	L061_1	730	0.000171714058315811	6	0	F	186818	Planococcaceae	0.000368528184421331
561	1	L061_1	731	0.000171714058315811	6	4	G	1372	Planococcus	0.000368528184421331
561	1	L061_1	732	5.72380194386038e-05	2	2	S	1302659	Planococcus versutus	0.000122842728140444
561	1	L061_1	733	0.000171714058315811	6	0	F	186824	Thermoactinomycetaceae	0.000368528184421331
561	1	L061_1	734	0.000143095048596509	5	0	G	1677050	Novibacillus	0.000307106820351109
561	1	L061_1	735	0.000143095048596509	5	5	S	1471761	Novibacillus thermophilus	0.000307106820351109
561	1	L061_1	736	2.86190097193019e-05	1	0	G	292635	Laceyella	6.14213640702218e-05
561	1	L061_1	737	2.86190097193019e-05	1	1	S	2071623	Laceyella sp. FBKL4.010	6.14213640702218e-05
561	1	L061_1	738	0.000114476038877208	4	0	F	186820	Listeriaceae	0.000245685456280887
561	1	L061_1	739	8.58570291579057e-05	3	3	G	1637	Listeria	0.000184264092210665
561	1	L061_1	740	2.86190097193019e-05	1	0	G	2755	Brochothrix	6.14213640702218e-05
561	1	L061_1	741	2.86190097193019e-05	1	1	S	2756	Brochothrix thermosphacta	6.14213640702218e-05
561	1	L061_1	742	8.58570291579057e-05	3	0	F	186823	Alicyclobacillaceae	0.000184264092210665
561	1	L061_1	743	5.72380194386038e-05	2	1	G	432330	Tumebacillus	0.000122842728140444
561	1	L061_1	744	2.86190097193019e-05	1	1	S	1214604	Tumebacillus algifaecis	6.14213640702218e-05
561	1	L061_1	745	2.86190097193019e-05	1	1	G	1129704	Kyrpidia	6.14213640702218e-05
561	1	L061_1	746	5.72380194386038e-05	2	0	F	186821	Sporolactobacillaceae	0.000122842728140444
561	1	L061_1	748	5.72380194386038e-05	2	0	S	85683	Bacillus selenitireducens	0.000122842728140444
561	1	L061_1	750	0.302045028577512	10554	0	C	526524	Erysipelotrichia	0.648241076397121
561	1	L061_1	751	0.302045028577512	10554	0	O	526525	Erysipelotrichales	0.648241076397121
561	1	L061_1	752	0.302045028577512	10554	5627	F	128827	Erysipelotrichaceae	0.648241076397121
561	1	L061_1	753	0.119598841616963	4179	0	G	1573534	Faecalitalea	0.256679880449457
561	1	L061_1	754	0.119598841616963	4179	0	S	39483	Faecalitalea cylindroides	0.256679880449457
561	1	L061_1	756	0.0107035096350189	374	0	G	191303	Turicibacter	0.022971590162263
561	1	L061_1	757	0.0107035096350189	374	374	S	1712675	Turicibacter sp. H121	0.022971590162263
561	1	L061_1	760	0.00437870848705319	153	153	S	1834207	Erysipelotrichaceae bacterium I46	0.00939746870274394
561	1	L061_1	761	0.00394942334126366	138	0	G	1505663	Erysipelatoclostridium	0.00847614824169061
561	1	L061_1	762	0.00394942334126366	138	138	S	1522	Clostridium innocuum	0.00847614824169061
561	1	L061_1	763	0.00183161662203532	64	0	G	1729679	Faecalibaculum	0.0039309673004942
561	1	L061_1	764	0.00183161662203532	64	64	S	1702221	Faecalibaculum rodentium	0.0039309673004942
561	1	L061_1	765	0.000543761184666736	19	1	G	1647	Erysipelothrix	0.00116700591733421
561	1	L061_1	766	0.000343428116631623	12	12	S	1648	Erysipelothrix rhusiopathiae	0.000737056368842662
561	1	L061_1	767	0.000171714058315811	6	6	S	1514105	Erysipelothrix larvae	0.000368528184421331
561	1	L061_1	768	0.0441018939774442	1541	6	C	909932	Negativicutes	0.0946503220322118
561	1	L061_1	769	0.04304299061783	1504	0	O	1843489	Veillonellales	0.0923777315616136
561	1	L061_1	770	0.04304299061783	1504	0	F	31977	Veillonellaceae	0.0923777315616136
561	1	L061_1	771	0.0348293348283904	1217	34	G	29465	Veillonella	0.07474980007346
561	1	L061_1	772	0.0325398140508463	1137	1137	S	29466	Veillonella parvula	0.0698360909478422
561	1	L061_1	773	0.00131647444708789	46	46	S	248315	Veillonella rodentium	0.0028253827472302
561	1	L061_1	774	0.00746956153673779	261	1	G	906	Megasphaera	0.0160309760223279
561	1	L061_1	775	0.00704027639094826	246	246	S	2144175	Megasphaera sp. AJH120	0.0151096555612746
561	1	L061_1	776	0.000343428116631623	12	0	S	907	Megasphaera elsdenii	0.000737056368842662
561	1	L061_1	778	5.72380194386038e-05	2	2	S	1675036	Megasphaera hexanoica	0.000122842728140444
561	1	L061_1	779	0.00060099920410534	21	0	G	909928	Negativicoccus	0.00128984864547466
561	1	L061_1	780	0.00060099920410534	21	21	S	1702287	Negativicoccus massiliensis	0.00128984864547466
561	1	L061_1	781	0.000143095048596509	5	0	G	39948	Dialister	0.000307106820351109
561	1	L061_1	782	0.000114476038877208	4	4	S	2161821	Dialister sp. Marseille-P5638	0.000245685456280887
561	1	L061_1	783	2.86190097193019e-05	1	1	S	39950	Dialister pneumosintes	6.14213640702218e-05
561	1	L061_1	784	0.000572380194386038	20	0	O	909929	Selenomonadales	0.00122842728140444
561	1	L061_1	785	0.000429285145789528	15	1	F	1843491	Selenomonadaceae	0.000921320461053327
561	1	L061_1	786	0.000400666136070226	14	7	G	970	Selenomonas	0.000859899096983105
561	1	L061_1	787	0.000114476038877208	4	0	S	971	Selenomonas ruminantium	0.000245685456280887
561	1	L061_1	790	2.86190097193019e-05	1	1	S	712528	Selenomonas sp. oral taxon 126	6.14213640702218e-05
561	1	L061_1	791	2.86190097193019e-05	1	1	S	712538	Selenomonas sp. oral taxon 478	6.14213640702218e-05
561	1	L061_1	792	2.86190097193019e-05	1	1	S	1884263	Selenomonas sp. oral taxon 920	6.14213640702218e-05
561	1	L061_1	793	0.000143095048596509	5	0	F	1843490	Sporomusaceae	0.000307106820351109
561	1	L061_1	794	0.000143095048596509	5	2	G	365348	Pelosinus	0.000307106820351109
561	1	L061_1	795	5.72380194386038e-05	2	2	S	484770	Pelosinus sp. UFO1	0.000122842728140444
561	1	L061_1	796	2.86190097193019e-05	1	0	S	365349	Pelosinus fermentans	6.14213640702218e-05
561	1	L061_1	798	0.000314809106912321	11	0	O	1843488	Acidaminococcales	0.00067563500477244
561	1	L061_1	799	0.000314809106912321	11	0	F	909930	Acidaminococcaceae	0.00067563500477244
561	1	L061_1	800	0.000314809106912321	11	0	G	904	Acidaminococcus	0.00067563500477244
561	1	L061_1	801	0.000286190097193019	10	0	S	187327	Acidaminococcus intestini	0.000614213640702218
561	1	L061_1	803	2.86190097193019e-05	1	0	S	905	Acidaminococcus fermentans	6.14213640702218e-05
561	1	L061_1	805	0.0144525999082475	505	2	C	1737404	Tissierellia	0.031017788855462
561	1	L061_1	806	0.0141377908013351	494	1	O	1737405	Tissierellales	0.0303421538506896
561	1	L061_1	807	0.0140805527818965	492	1	F	1570339	Peptoniphilaceae	0.0302193111225491
561	1	L061_1	808	0.00801332272140453	280	0	G	150022	Finegoldia	0.0171979819396621
561	1	L061_1	809	0.00801332272140453	280	9	S	1260	Finegoldia magna	0.0171979819396621
561	1	L061_1	812	0.00366323324407064	128	0	G	543311	Parvimonas	0.00786193460098839
561	1	L061_1	813	0.00366323324407064	128	128	S	33033	Parvimonas micra	0.00786193460098839
561	1	L061_1	814	0.00091580831101766	32	0	G	1161127	Murdochiella	0.0019654836502471
561	1	L061_1	815	0.00091580831101766	32	32	S	1852373	Murdochiella vaginalis	0.0019654836502471
561	1	L061_1	816	0.000772713262421151	27	2	G	165779	Anaerococcus	0.00165837682989599
561	1	L061_1	817	0.000572380194386038	20	20	S	1870984	Anaerococcus mediterraneensis	0.00122842728140444
561	1	L061_1	818	0.000143095048596509	5	0	S	33034	Anaerococcus prevotii	0.000307106820351109
561	1	L061_1	820	0.000686856233263245	24	0	G	162289	Peptoniphilus	0.00147411273768532
561	1	L061_1	821	0.000686856233263245	24	24	S	1912856	Peptoniphilus sp. ING2-D1G	0.00147411273768532
561	1	L061_1	822	2.86190097193019e-05	1	0	F	2042895	Gottschalkiaceae	6.14213640702218e-05
561	1	L061_1	823	2.86190097193019e-05	1	0	G	1505664	Gottschalkia	6.14213640702218e-05
561	1	L061_1	824	2.86190097193019e-05	1	0	S	1556	Gottschalkia acidurici	6.14213640702218e-05
561	1	L061_1	827	0.000257571087473717	9	0	G	1582879	Ezakiella	0.000552792276631996
561	1	L061_1	828	0.000257571087473717	9	9	S	1852374	Ezakiella massiliensis	0.000552792276631996
561	1	L061_1	830	0.000114476038877208	4	0	G	1930845	Ndongobacter	0.000245685456280887
561	1	L061_1	831	0.000114476038877208	4	4	S	1871025	Ndongobacter massiliensis	0.000245685456280887
561	1	L061_1	833	8.58570291579057e-05	3	3	S	243899	endosymbiont 'TC1' of Trimyema compressum	0.000184264092210665
561	1	L061_1	834	1.13236835756362	39567	33	P	201174	Actinobacteria	2.43025911216647
561	1	L061_1	835	0.957162780062052	33445	19	C	84998	Coriobacteriia	2.05423752132857
561	1	L061_1	836	0.954443974138718	33350	0	O	1643822	Eggerthellales	2.0484024917419
561	1	L061_1	837	0.954443974138718	33350	889	F	1643826	Eggerthellaceae	2.0484024917419
561	1	L061_1	838	0.885185970618008	30930	10	G	84111	Eggerthella	1.89976279069196
561	1	L061_1	839	0.881694451432253	30808	21855	S	84112	Eggerthella lenta	1.89226938427539
561	1	L061_1	841	0.00320532908856181	112	112	S	502558	Eggerthella sp. YY7918	0.00687919277586484
561	1	L061_1	842	0.0365178564018292	1276	52	G	644652	Gordonibacter	0.078373660553603
561	1	L061_1	843	0.0274456303208105	959	959	S	1335613	Gordonibacter urolithinfaciens	0.0589030881433427
561	1	L061_1	844	0.00383494730238645	134	134	S	1841863	Gordonibacter massiliensis	0.00823046278540972
561	1	L061_1	845	0.00374909027322855	131	0	S	471189	Gordonibacter pamelaeae	0.00804619869319906
561	1	L061_1	847	0.00417837541901808	146	0	G	1981050	Phoenicibacter	0.00896751915425239
561	1	L061_1	848	0.00417837541901808	146	146	S	1944646	Phoenicibacter massiliensis	0.00896751915425239
561	1	L061_1	849	0.00283328196221089	99	0	G	447020	Adlercreutzia	0.00608071504295196
561	1	L061_1	850	0.00283328196221089	99	0	S	446660	Adlercreutzia equolifaciens	0.00608071504295196
561	1	L061_1	852	0.000257571087473717	9	0	G	84108	Slackia	0.000552792276631996
561	1	L061_1	853	0.000257571087473717	9	0	S	84110	Slackia heliotrinireducens	0.000552792276631996
561	1	L061_1	855	2.86190097193019e-05	1	0	G	79603	Denitrobacterium	6.14213640702218e-05
561	1	L061_1	856	2.86190097193019e-05	1	1	S	79604	Denitrobacterium detoxificans	6.14213640702218e-05
561	1	L061_1	857	0.00217504473866694	76	3	O	84999	Coriobacteriales	0.00466802366933686
561	1	L061_1	858	0.00186023563175462	65	2	F	1643824	Atopobiaceae	0.00399238866456442
561	1	L061_1	859	0.000944427320736962	33	0	G	1380	Atopobium	0.00202690501431732
561	1	L061_1	860	0.000944427320736962	33	0	S	1382	Atopobium parvulum	0.00202690501431732
561	1	L061_1	862	0.00060099920410534	21	1	G	133925	Olsenella	0.00128984864547466
561	1	L061_1	863	0.000372047126350925	13	13	S	604330	Olsenella umbonata	0.000798477732912884
561	1	L061_1	864	0.000143095048596509	5	0	S	133926	Olsenella uli	0.000307106820351109
561	1	L061_1	866	5.72380194386038e-05	2	2	S	1805478	Olsenella sp. Marseille-P2300	0.000122842728140444
561	1	L061_1	867	0.000257571087473717	9	0	G	1935188	Libanicoccus	0.000552792276631996
561	1	L061_1	868	0.000257571087473717	9	9	S	1871022	Libanicoccus massiliensis	0.000552792276631996
561	1	L061_1	869	0.000228952077754415	8	0	F	84107	Coriobacteriaceae	0.000491370912561774
561	1	L061_1	871	0.000114476038877208	4	4	S	1531429	Coriobacteriaceae bacterium 68-1-3	0.000245685456280887
561	1	L061_1	872	0.000114476038877208	4	0	G	102106	Collinsella	0.000245685456280887
561	1	L061_1	873	0.000114476038877208	4	4	S	74426	Collinsella aerofaciens	0.000245685456280887
561	1	L061_1	874	0.174203912161391	6087	136	C	1760	Actinobacteria	0.37387184309544
561	1	L061_1	875	0.109267379108295	3818	0	O	85004	Bifidobacteriales	0.234506768020107
561	1	L061_1	876	0.109267379108295	3818	0	F	31953	Bifidobacteriaceae	0.234506768020107
561	1	L061_1	877	0.108923950991663	3806	77	G	1678	Bifidobacterium	0.233769711651264
561	1	L061_1	878	0.0606436815952007	2119	2095	S	28025	Bifidobacterium animalis	0.1301518704648
561	1	L061_1	884	0.0318815768273023	1114	1114	S	1689	Bifidobacterium dentium	0.0684233995742271
561	1	L061_1	885	0.00798470371168523	279	232	S	1685	Bifidobacterium breve	0.0171365605755919
561	1	L061_1	890	0.00234675879698275	82	9	S	216816	Bifidobacterium longum	0.00503655185375819
561	1	L061_1	898	0.000973046330456264	34	0	S	1686	Bifidobacterium catenulatum	0.00208832637838754
561	1	L061_1	900	0.000801332272140453	28	1	S	630129	Bifidobacterium kashiwanohense	0.00171979819396621
561	1	L061_1	903	0.000658237223543943	23	0	S	28026	Bifidobacterium pseudocatenulatum	0.0014126913736151
561	1	L061_1	905	0.00060099920410534	21	21	S	1680	Bifidobacterium adolescentis	0.00128984864547466
561	1	L061_1	906	0.000515142174947434	18	11	S	1681	Bifidobacterium bifidum	0.00110558455326399
561	1	L061_1	908	0.000114476038877208	4	4	S	1684	Bifidobacterium asteroides	0.000245685456280887
561	1	L061_1	909	8.58570291579057e-05	3	0	S	33905	Bifidobacterium thermophilum	0.000184264092210665
561	1	L061_1	911	5.72380194386038e-05	2	0	S	638619	Bifidobacterium actinocoloniiforme	0.000122842728140444
561	1	L061_1	913	5.72380194386038e-05	2	0	S	158787	Bifidobacterium scardovii	0.000122842728140444
561	1	L061_1	915	0.000257571087473717	9	0	G	196082	Parascardovia	0.000552792276631996
561	1	L061_1	916	0.000257571087473717	9	0	S	78258	Parascardovia denticolens	0.000552792276631996
561	1	L061_1	918	5.72380194386038e-05	2	0	G	196081	Scardovia	0.000122842728140444
561	1	L061_1	919	5.72380194386038e-05	2	0	S	78259	Scardovia inopinata	0.000122842728140444
561	1	L061_1	921	2.86190097193019e-05	1	0	G	2701	Gardnerella	6.14213640702218e-05
561	1	L061_1	922	2.86190097193019e-05	1	1	S	2702	Gardnerella vaginalis	6.14213640702218e-05
561	1	L061_1	923	0.0362316663046362	1266	0	O	2037	Actinomycetales	0.0777594469129008
561	1	L061_1	924	0.0362316663046362	1266	0	F	2049	Actinomycetaceae	0.0777594469129008
561	1	L061_1	925	0.0354875720519343	1240	23	G	1654	Actinomyces	0.0761624914470751
561	1	L061_1	926	0.021521495308915	752	752	S	544580	Actinomyces oris	0.0461888657808068
561	1	L061_1	927	0.00626756312852711	219	219	S	1852377	Actinomyces pacaensis	0.0134512787313786
561	1	L061_1	928	0.00440732749677249	154	154	S	52773	Actinomyces meyeri	0.00945889006681416
561	1	L061_1	929	0.0014595694956844	51	51	S	178339	Actinomyces hongkongensis	0.00313248956758131
561	1	L061_1	930	0.000629618213824642	22	22	S	712122	Actinomyces sp. oral taxon 414	0.00135127000954488
561	1	L061_1	931	0.000171714058315811	6	6	S	111015	Actinomyces radicidentis	0.000368528184421331
561	1	L061_1	932	0.000114476038877208	4	4	S	1851395	Actinomyces sp. Chiba101	0.000245685456280887
561	1	L061_1	933	8.58570291579057e-05	3	3	S	1960083	Actinomyces gaoshouyii	0.000184264092210665
561	1	L061_1	934	8.58570291579057e-05	3	3	S	2081702	Actinomyces sp. oral taxon 897	0.000184264092210665
561	1	L061_1	935	5.72380194386038e-05	2	2	S	131110	Actinomyces radingae	0.000122842728140444
561	1	L061_1	936	2.86190097193019e-05	1	1	S	1912795	Actinomyces sp. VUL4_3	6.14213640702218e-05
561	1	L061_1	937	0.000429285145789528	15	0	G	1069494	Trueperella	0.000921320461053327
561	1	L061_1	938	0.000429285145789528	15	15	S	1661	Trueperella pyogenes	0.000921320461053327
561	1	L061_1	939	0.000286190097193019	10	0	G	2050	Mobiluncus	0.000614213640702218
561	1	L061_1	940	0.000286190097193019	10	0	S	2051	Mobiluncus curtisii	0.000614213640702218
561	1	L061_1	942	2.86190097193019e-05	1	0	G	1653174	Actinotignum	6.14213640702218e-05
561	1	L061_1	943	2.86190097193019e-05	1	1	S	2171980	Actinotignum sp. 313	6.14213640702218e-05
561	1	L061_1	944	0.0193178315605288	675	2	O	85006	Micrococcales	0.0414594207473997
561	1	L061_1	945	0.0182303091911953	637	2	F	1268	Micrococcaceae	0.0391254089127313
561	1	L061_1	946	0.0177724050356865	621	0	G	32207	Rothia	0.0381426670876077
561	1	L061_1	947	0.0127640783348086	446	254	S	43675	Rothia mucilaginosa	0.0273939283753189
561	1	L061_1	949	0.00500832670087783	175	0	S	2047	Rothia dentocariosa	0.0107487387122888
561	1	L061_1	951	0.000228952077754415	8	1	G	1663	Arthrobacter	0.000491370912561774
561	1	L061_1	952	5.72380194386038e-05	2	2	S	2211210	Arthrobacter sp. DCT5	0.000122842728140444
561	1	L061_1	953	2.86190097193019e-05	1	1	S	290399	Arthrobacter sp. FB24	6.14213640702218e-05
561	1	L061_1	954	2.86190097193019e-05	1	1	S	1618207	Arthrobacter sp. IHBB 11108	6.14213640702218e-05
561	1	L061_1	955	2.86190097193019e-05	1	1	S	1704044	Arthrobacter sp. ERGS1:01	6.14213640702218e-05
561	1	L061_1	956	2.86190097193019e-05	1	1	S	1849032	Arthrobacter sp. U41	6.14213640702218e-05
561	1	L061_1	957	2.86190097193019e-05	1	1	S	2020486	Arthrobacter sp. YN	6.14213640702218e-05
561	1	L061_1	958	0.000143095048596509	5	2	G	57493	Kocuria	0.000307106820351109
561	1	L061_1	959	2.86190097193019e-05	1	1	S	71999	Kocuria palustris	6.14213640702218e-05
561	1	L061_1	960	2.86190097193019e-05	1	1	S	388357	Kocuria turfanensis	6.14213640702218e-05
561	1	L061_1	961	2.86190097193019e-05	1	1	S	1702043	Kocuria sp. BT304	6.14213640702218e-05
561	1	L061_1	962	2.86190097193019e-05	1	0	G	596707	Sinomonas	6.14213640702218e-05
561	1	L061_1	963	2.86190097193019e-05	1	1	S	37927	Sinomonas atrocyanea	6.14213640702218e-05
561	1	L061_1	964	0.000515142174947434	18	0	F	85023	Microbacteriaceae	0.00110558455326399
561	1	L061_1	965	0.000228952077754415	8	4	G	33882	Microbacterium	0.000491370912561774
561	1	L061_1	966	5.72380194386038e-05	2	2	S	1938334	Microbacterium sp. TPU 3598	0.000122842728140444
561	1	L061_1	967	2.86190097193019e-05	1	1	S	84292	Microbacterium chocolatum	6.14213640702218e-05
561	1	L061_1	968	2.86190097193019e-05	1	1	S	912630	Microbacterium sp. LKL04	6.14213640702218e-05
561	1	L061_1	969	8.58570291579057e-05	3	0	G	110932	Leifsonia	0.000184264092210665
561	1	L061_1	970	8.58570291579057e-05	3	0	S	1575	Leifsonia xyli	0.000184264092210665
561	1	L061_1	973	5.72380194386038e-05	2	0	G	46352	Agrococcus	0.000122842728140444
561	1	L061_1	974	2.86190097193019e-05	1	1	S	399736	Agrococcus jejuensis	6.14213640702218e-05
561	1	L061_1	975	2.86190097193019e-05	1	1	S	684552	Agrococcus carbonis	6.14213640702218e-05
561	1	L061_1	978	5.72380194386038e-05	2	0	G	529883	Rhodoluna	0.000122842728140444
561	1	L061_1	979	5.72380194386038e-05	2	2	S	535712	Candidatus Rhodoluna planktonica	0.000122842728140444
561	1	L061_1	980	2.86190097193019e-05	1	0	G	33877	Agromyces	6.14213640702218e-05
561	1	L061_1	981	2.86190097193019e-05	1	1	S	453304	Agromyces aureus	6.14213640702218e-05
561	1	L061_1	982	2.86190097193019e-05	1	1	G	1705353	Aurantimicrobium	6.14213640702218e-05
561	1	L061_1	983	2.86190097193019e-05	1	0	G	337004	Microcella	6.14213640702218e-05
561	1	L061_1	984	2.86190097193019e-05	1	1	S	279828	Microcella alkaliphila	6.14213640702218e-05
561	1	L061_1	985	8.58570291579057e-05	3	0	F	85017	Promicromonosporaceae	0.000184264092210665
561	1	L061_1	986	5.72380194386038e-05	2	0	G	186188	Xylanimonas	0.000122842728140444
561	1	L061_1	987	5.72380194386038e-05	2	0	S	186189	Xylanimonas cellulosilytica	0.000122842728140444
561	1	L061_1	989	2.86190097193019e-05	1	0	G	157920	Cellulosimicrobium	6.14213640702218e-05
561	1	L061_1	990	2.86190097193019e-05	1	1	S	1710	Cellulosimicrobium cellulans	6.14213640702218e-05
561	1	L061_1	991	8.58570291579057e-05	3	0	F	85019	Brevibacteriaceae	0.000184264092210665
561	1	L061_1	992	8.58570291579057e-05	3	0	G	1696	Brevibacterium	0.000184264092210665
561	1	L061_1	993	8.58570291579057e-05	3	3	S	629680	Brevibacterium sandarakinum	0.000184264092210665
561	1	L061_1	994	8.58570291579057e-05	3	0	F	85020	Dermabacteraceae	0.000184264092210665
561	1	L061_1	995	8.58570291579057e-05	3	0	G	43668	Brachybacterium	0.000184264092210665
561	1	L061_1	996	2.86190097193019e-05	1	0	S	43669	Brachybacterium faecium	6.14213640702218e-05
561	1	L061_1	998	2.86190097193019e-05	1	1	S	1903186	Brachybacterium sp. P6-10-X1	6.14213640702218e-05
561	1	L061_1	999	2.86190097193019e-05	1	1	S	2017485	Brachybacterium sp. VR2415	6.14213640702218e-05
561	1	L061_1	1000	8.58570291579057e-05	3	0	F	145357	Dermacoccaceae	0.000184264092210665
561	1	L061_1	1001	5.72380194386038e-05	2	0	G	57499	Kytococcus	0.000122842728140444
561	1	L061_1	1002	5.72380194386038e-05	2	0	S	1276	Kytococcus sedentarius	0.000122842728140444
561	1	L061_1	1004	2.86190097193019e-05	1	0	G	57495	Dermacoccus	6.14213640702218e-05
561	1	L061_1	1005	2.86190097193019e-05	1	1	S	1274	Dermacoccus nishinomiyaensis	6.14213640702218e-05
561	1	L061_1	1006	5.72380194386038e-05	2	0	F	85016	Cellulomonadaceae	0.000122842728140444
561	1	L061_1	1007	5.72380194386038e-05	2	0	G	1707	Cellulomonas	0.000122842728140444
561	1	L061_1	1008	2.86190097193019e-05	1	0	S	1708	Cellulomonas fimi	6.14213640702218e-05
561	1	L061_1	1010	2.86190097193019e-05	1	0	S	1711	Cellulomonas flavigena	6.14213640702218e-05
561	1	L061_1	1012	5.72380194386038e-05	2	0	F	85021	Intrasporangiaceae	0.000122842728140444
561	1	L061_1	1013	2.86190097193019e-05	1	0	G	53357	Intrasporangium	6.14213640702218e-05
561	1	L061_1	1014	2.86190097193019e-05	1	1	S	53358	Intrasporangium calvum	6.14213640702218e-05
561	1	L061_1	1015	2.86190097193019e-05	1	0	G	125287	Ornithinimicrobium	6.14213640702218e-05
561	1	L061_1	1016	2.86190097193019e-05	1	1	S	2283195	Ornithinimicrobium sp. AMA3305	6.14213640702218e-05
561	1	L061_1	1017	2.86190097193019e-05	1	0	F	125316	Beutenbergiaceae	6.14213640702218e-05
561	1	L061_1	1018	2.86190097193019e-05	1	0	G	947525	Miniimonas	6.14213640702218e-05
561	1	L061_1	1019	2.86190097193019e-05	1	1	S	2171623	Miniimonas sp. S16	6.14213640702218e-05
561	1	L061_1	1020	2.86190097193019e-05	1	0	F	145360	Sanguibacteraceae	6.14213640702218e-05
561	1	L061_1	1021	2.86190097193019e-05	1	0	G	60919	Sanguibacter	6.14213640702218e-05
561	1	L061_1	1022	2.86190097193019e-05	1	0	S	60920	Sanguibacter keddieii	6.14213640702218e-05
561	1	L061_1	1024	0.00211780671922834	74	1	O	85007	Corynebacteriales	0.00454518094119641
561	1	L061_1	1025	0.000801332272140453	28	0	F	1653	Corynebacteriaceae	0.00171979819396621
561	1	L061_1	1026	0.000801332272140453	28	11	G	1716	Corynebacterium	0.00171979819396621
561	1	L061_1	1027	8.58570291579057e-05	3	3	S	38302	Corynebacterium mycetoides	0.000184264092210665
561	1	L061_1	1028	5.72380194386038e-05	2	2	S	38289	Corynebacterium jeikeium	0.000122842728140444
561	1	L061_1	1029	2.86190097193019e-05	1	1	S	1705	Corynebacterium stationis	6.14213640702218e-05
561	1	L061_1	1030	2.86190097193019e-05	1	1	S	2080740	Corynebacterium sp. 2183	6.14213640702218e-05
561	1	L061_1	1031	2.86190097193019e-05	1	0	S	1223514	Corynebacterium humireducens	6.14213640702218e-05
561	1	L061_1	1033	2.86190097193019e-05	1	0	S	191493	Corynebacterium sphenisci	6.14213640702218e-05
561	1	L061_1	1035	2.86190097193019e-05	1	1	S	146827	Corynebacterium simulans	6.14213640702218e-05
561	1	L061_1	1036	2.86190097193019e-05	1	1	S	43771	Corynebacterium urealyticum	6.14213640702218e-05
561	1	L061_1	1037	2.86190097193019e-05	1	0	S	38305	Corynebacterium vitaeruminis	6.14213640702218e-05
561	1	L061_1	1039	2.86190097193019e-05	1	0	S	38288	Corynebacterium genitalium	6.14213640702218e-05
561	1	L061_1	1041	2.86190097193019e-05	1	1	S	1697	Corynebacterium ammoniagenes	6.14213640702218e-05
561	1	L061_1	1042	2.86190097193019e-05	1	1	S	28028	Corynebacterium flavescens	6.14213640702218e-05
561	1	L061_1	1043	2.86190097193019e-05	1	1	S	1724	Corynebacterium renale	6.14213640702218e-05
561	1	L061_1	1044	2.86190097193019e-05	1	0	S	1721	Corynebacterium callunae	6.14213640702218e-05
561	1	L061_1	1046	0.000515142174947434	18	1	F	1762	Mycobacteriaceae	0.00110558455326399
561	1	L061_1	1047	0.000228952077754415	8	4	G	1763	Mycobacterium	0.000491370912561774
561	1	L061_1	1049	2.86190097193019e-05	1	1	S	164757	Mycobacterium sp. JLS	6.14213640702218e-05
561	1	L061_1	1050	2.86190097193019e-05	1	1	S	482462	Mycobacterium dioxanotrophicus	6.14213640702218e-05
561	1	L061_1	1051	0.000200333068035113	7	0	G	1866885	Mycolicibacterium	0.000429949548491553
561	1	L061_1	1052	0.000143095048596509	5	5	S	1804	Mycolicibacterium gilvum	0.000307106820351109
561	1	L061_1	1053	2.86190097193019e-05	1	0	S	1810	Mycolicibacterium vaccae	6.14213640702218e-05
561	1	L061_1	1055	2.86190097193019e-05	1	1	S	370526	Mycolicibacterium rutilum	6.14213640702218e-05
561	1	L061_1	1056	5.72380194386038e-05	2	0	G	670516	Mycobacteroides	0.000122842728140444
561	1	L061_1	1057	2.86190097193019e-05	1	1	S	1774	Mycobacteroides chelonae	6.14213640702218e-05
561	1	L061_1	1058	2.86190097193019e-05	1	1	S	36809	Mycobacteroides abscessus	6.14213640702218e-05
561	1	L061_1	1059	0.000429285145789528	15	0	F	85025	Nocardiaceae	0.000921320461053327
561	1	L061_1	1060	0.000228952077754415	8	0	G	1817	Nocardia	0.000491370912561774
561	1	L061_1	1061	0.000143095048596509	5	5	S	455432	Nocardia terpenica	0.000307106820351109
561	1	L061_1	1062	5.72380194386038e-05	2	1	S	135487	Nocardia cyriacigeorgica	0.000122842728140444
561	1	L061_1	1064	2.86190097193019e-05	1	1	S	37332	Nocardia seriolae	6.14213640702218e-05
561	1	L061_1	1065	0.000200333068035113	7	6	G	1827	Rhodococcus	0.000429949548491553
561	1	L061_1	1066	2.86190097193019e-05	1	1	S	38310	Rhodococcus coprophilus	6.14213640702218e-05
561	1	L061_1	1068	0.000257571087473717	9	0	G	1847725	Lawsonella	0.000552792276631996
561	1	L061_1	1069	0.000257571087473717	9	9	S	1528099	Lawsonella clevelandensis	0.000552792276631996
561	1	L061_1	1070	5.72380194386038e-05	2	0	F	85026	Gordoniaceae	0.000122842728140444
561	1	L061_1	1071	5.72380194386038e-05	2	0	G	2053	Gordonia	0.000122842728140444
561	1	L061_1	1072	5.72380194386038e-05	2	0	S	84595	Gordonia polyisoprenivorans	0.000122842728140444
561	1	L061_1	1074	2.86190097193019e-05	1	0	F	85029	Dietziaceae	6.14213640702218e-05
561	1	L061_1	1075	2.86190097193019e-05	1	0	G	37914	Dietzia	6.14213640702218e-05
561	1	L061_1	1076	2.86190097193019e-05	1	1	S	712270	Dietzia sp. oral taxon 368	6.14213640702218e-05
561	1	L061_1	1077	0.00140233147624579	49	0	O	85009	Propionibacteriales	0.00300964683944087
561	1	L061_1	1078	0.000944427320736962	33	2	F	31957	Propionibacteriaceae	0.00202690501431732
561	1	L061_1	1079	0.000286190097193019	10	0	G	203133	Propionimicrobium	0.000614213640702218
561	1	L061_1	1080	0.000286190097193019	10	10	S	1871034	Propionimicrobium sp. Marseille-P3275	0.000614213640702218
561	1	L061_1	1081	0.000171714058315811	6	0	G	1743	Propionibacterium	0.000368528184421331
561	1	L061_1	1082	0.000171714058315811	6	6	S	1744	Propionibacterium freudenreichii	0.000368528184421331
561	1	L061_1	1083	0.000171714058315811	6	0	G	1912216	Cutibacterium	0.000368528184421331
561	1	L061_1	1084	0.000171714058315811	6	6	S	1747	Cutibacterium acnes	0.000368528184421331
561	1	L061_1	1085	0.000114476038877208	4	1	G	1912215	Acidipropionibacterium	0.000245685456280887
561	1	L061_1	1086	5.72380194386038e-05	2	2	S	1748	Acidipropionibacterium acidipropionici	0.000122842728140444
561	1	L061_1	1087	2.86190097193019e-05	1	1	S	2057246	Acidipropionibacterium sp. JS278	6.14213640702218e-05
561	1	L061_1	1088	8.58570291579057e-05	3	0	G	1912217	Pseudopropionibacterium	0.000184264092210665
561	1	L061_1	1089	8.58570291579057e-05	3	0	S	1750	Pseudopropionibacterium propionicum	0.000184264092210665
561	1	L061_1	1091	5.72380194386038e-05	2	1	G	72763	Tessaracoccus	0.000122842728140444
561	1	L061_1	1092	2.86190097193019e-05	1	1	S	1332264	Tessaracoccus aquimaris	6.14213640702218e-05
561	1	L061_1	1093	0.00045790415550883	16	0	F	85015	Nocardioidaceae	0.000982741825123549
561	1	L061_1	1094	0.000200333068035113	7	0	G	1839	Nocardioides	0.000429949548491553
561	1	L061_1	1095	0.000171714058315811	6	6	S	196162	Nocardioides sp. JS614	0.000368528184421331
561	1	L061_1	1096	2.86190097193019e-05	1	1	S	2045452	Nocardioides sp. 78	6.14213640702218e-05
561	1	L061_1	1097	0.000143095048596509	5	0	G	117156	Actinopolymorpha	0.000307106820351109
561	1	L061_1	1098	0.000143095048596509	5	5	S	117157	Actinopolymorpha singaporensis	0.000307106820351109
561	1	L061_1	1099	8.58570291579057e-05	3	0	G	2040	Aeromicrobium	0.000184264092210665
561	1	L061_1	1100	8.58570291579057e-05	3	3	S	2079793	Aeromicrobium sp. 592	0.000184264092210665
561	1	L061_1	1101	2.86190097193019e-05	1	0	G	116071	Micropruina	6.14213640702218e-05
561	1	L061_1	1102	2.86190097193019e-05	1	1	S	75385	Micropruina glycogenica	6.14213640702218e-05
561	1	L061_1	1103	0.000858570291579057	30	0	O	85011	Streptomycetales	0.00184264092210665
561	1	L061_1	1104	0.000858570291579057	30	2	F	2062	Streptomycetaceae	0.00184264092210665
561	1	L061_1	1105	0.000686856233263245	24	4	G	1883	Streptomyces	0.00147411273768532
561	1	L061_1	1106	0.000143095048596509	5	5	S	1109743	Streptomyces sp. SCSIO 03032	0.000307106820351109
561	1	L061_1	1107	5.72380194386038e-05	2	0	S	33903	Streptomyces avermitilis	0.000122842728140444
561	1	L061_1	1109	5.72380194386038e-05	2	0	S	379067	Streptomyces bingchenggensis	0.000122842728140444
561	1	L061_1	1111	2.86190097193019e-05	1	1	S	1889	Streptomyces ambofaciens	6.14213640702218e-05
561	1	L061_1	1112	2.86190097193019e-05	1	0	S	348043	Streptomyces davaonensis	6.14213640702218e-05
561	1	L061_1	1114	2.86190097193019e-05	1	0	S	29303	Streptomyces cattleya	6.14213640702218e-05
561	1	L061_1	1116	2.86190097193019e-05	1	1	S	67258	Streptomyces cavourensis	6.14213640702218e-05
561	1	L061_1	1117	2.86190097193019e-05	1	1	S	2049881	Streptomyces sp. XZHG99	6.14213640702218e-05
561	1	L061_1	1118	2.86190097193019e-05	1	0	S	68202	Streptomyces fulvissimus	6.14213640702218e-05
561	1	L061_1	1120	2.86190097193019e-05	1	1	S	465541	Streptomyces sp. Mg1	6.14213640702218e-05
561	1	L061_1	1121	2.86190097193019e-05	1	1	S	146923	Streptomyces parvulus	6.14213640702218e-05
561	1	L061_1	1122	2.86190097193019e-05	1	1	S	92644	Streptomyces malaysiensis	6.14213640702218e-05
561	1	L061_1	1123	2.86190097193019e-05	1	0	S	1038928	Streptomyces xinghaiensis	6.14213640702218e-05
561	1	L061_1	1125	2.86190097193019e-05	1	1	S	1901	Streptomyces clavuligerus	6.14213640702218e-05
561	1	L061_1	1126	8.58570291579057e-05	3	0	G	228398	Streptacidiphilus	0.000184264092210665
561	1	L061_1	1127	8.58570291579057e-05	3	3	S	2126346	Streptacidiphilus sp. DSM 106435	0.000184264092210665
561	1	L061_1	1128	2.86190097193019e-05	1	0	G	2063	Kitasatospora	6.14213640702218e-05
561	1	L061_1	1129	2.86190097193019e-05	1	1	S	2018025	Kitasatospora sp. MMS16-BH015	6.14213640702218e-05
561	1	L061_1	1130	0.000429285145789528	15	0	O	85010	Pseudonocardiales	0.000921320461053327
561	1	L061_1	1131	0.000429285145789528	15	0	F	2070	Pseudonocardiaceae	0.000921320461053327
561	1	L061_1	1132	0.000114476038877208	4	4	G	1813	Amycolatopsis	0.000245685456280887
561	1	L061_1	1133	0.000114476038877208	4	1	G	1847	Pseudonocardia	0.000245685456280887
561	1	L061_1	1134	8.58570291579057e-05	3	3	S	1690815	Pseudonocardia sp. HH130630-07	0.000184264092210665
561	1	L061_1	1135	8.58570291579057e-05	3	1	G	65496	Actinoalloteichus	0.000184264092210665
561	1	L061_1	1136	2.86190097193019e-05	1	1	S	340345	Actinoalloteichus hymeniacidonis	6.14213640702218e-05
561	1	L061_1	1137	2.86190097193019e-05	1	1	S	2072503	Actinoalloteichus sp. AHMU CJ021	6.14213640702218e-05
561	1	L061_1	1138	5.72380194386038e-05	2	0	G	165301	Lentzea	0.000122842728140444
561	1	L061_1	1139	5.72380194386038e-05	2	2	S	1586287	Lentzea guizhouensis	0.000122842728140444
561	1	L061_1	1140	2.86190097193019e-05	1	1	G	1851	Saccharomonospora	6.14213640702218e-05
561	1	L061_1	1141	2.86190097193019e-05	1	0	G	2029	Kibdelosporangium	6.14213640702218e-05
561	1	L061_1	1142	2.86190097193019e-05	1	1	S	860235	Kibdelosporangium phytohabitans	6.14213640702218e-05
561	1	L061_1	1143	0.000286190097193019	10	0	O	85012	Streptosporangiales	0.000614213640702218
561	1	L061_1	1144	0.000200333068035113	7	0	F	83676	Nocardiopsaceae	0.000429949548491553
561	1	L061_1	1145	0.000171714058315811	6	0	G	2013	Nocardiopsis	0.000368528184421331
561	1	L061_1	1146	8.58570291579057e-05	3	0	S	53437	Nocardiopsis alba	0.000184264092210665
561	1	L061_1	1148	5.72380194386038e-05	2	0	S	280236	Nocardiopsis gilva	0.000122842728140444
561	1	L061_1	1150	2.86190097193019e-05	1	1	S	2014	Nocardiopsis dassonvillei	6.14213640702218e-05
561	1	L061_1	1151	2.86190097193019e-05	1	0	G	83677	Thermobifida	6.14213640702218e-05
561	1	L061_1	1152	2.86190097193019e-05	1	0	S	2021	Thermobifida fusca	6.14213640702218e-05
561	1	L061_1	1154	5.72380194386038e-05	2	0	F	2012	Thermomonosporaceae	0.000122842728140444
561	1	L061_1	1155	5.72380194386038e-05	2	0	G	2019	Thermomonospora	0.000122842728140444
561	1	L061_1	1156	5.72380194386038e-05	2	0	S	2020	Thermomonospora curvata	0.000122842728140444
561	1	L061_1	1158	2.86190097193019e-05	1	0	F	2004	Streptosporangiaceae	6.14213640702218e-05
561	1	L061_1	1159	2.86190097193019e-05	1	0	G	83681	Nonomuraea	6.14213640702218e-05
561	1	L061_1	1160	2.86190097193019e-05	1	1	S	1909395	Nonomuraea sp. ATCC 55076	6.14213640702218e-05
561	1	L061_1	1161	0.000171714058315811	6	0	O	85008	Micromonosporales	0.000368528184421331
561	1	L061_1	1162	0.000171714058315811	6	1	F	28056	Micromonosporaceae	0.000368528184421331
561	1	L061_1	1163	8.58570291579057e-05	3	0	G	1873	Micromonospora	0.000184264092210665
561	1	L061_1	1164	2.86190097193019e-05	1	1	S	47850	Micromonospora aurantiaca	6.14213640702218e-05
561	1	L061_1	1165	2.86190097193019e-05	1	1	S	356852	Micromonospora coxensis	6.14213640702218e-05
561	1	L061_1	1166	2.86190097193019e-05	1	1	S	356851	Micromonospora chokoriensis	6.14213640702218e-05
561	1	L061_1	1167	2.86190097193019e-05	1	0	G	84593	Verrucosispora	6.14213640702218e-05
561	1	L061_1	1168	2.86190097193019e-05	1	0	S	1003110	Verrucosispora maris	6.14213640702218e-05
561	1	L061_1	1170	2.86190097193019e-05	1	0	G	673534	Plantactinospora	6.14213640702218e-05
561	1	L061_1	1171	2.86190097193019e-05	1	1	S	2024580	Plantactinospora sp. KBS50	6.14213640702218e-05
561	1	L061_1	1172	0.000114476038877208	4	0	O	85013	Frankiales	0.000245685456280887
561	1	L061_1	1173	5.72380194386038e-05	2	0	F	74712	Frankiaceae	0.000122842728140444
561	1	L061_1	1174	5.72380194386038e-05	2	0	G	1854	Frankia	0.000122842728140444
561	1	L061_1	1175	2.86190097193019e-05	1	1	S	298653	Frankia sp. EAN1pec	6.14213640702218e-05
561	1	L061_1	1176	2.86190097193019e-05	1	1	S	656024	Frankia symbiont of Datisca glomerata	6.14213640702218e-05
561	1	L061_1	1179	5.72380194386038e-05	2	2	S	1882833	Frankineae bacterium MT45	0.000122842728140444
561	1	L061_1	1182	2.86190097193019e-05	1	1	S	1650658	Actinobacteria bacterium IMCC26256	6.14213640702218e-05
561	1	L061_1	1183	2.86190097193019e-05	1	0	O	1643683	Acidothermales	6.14213640702218e-05
561	1	L061_1	1184	2.86190097193019e-05	1	0	F	85032	Acidothermaceae	6.14213640702218e-05
561	1	L061_1	1185	2.86190097193019e-05	1	0	G	28048	Acidothermus	6.14213640702218e-05
561	1	L061_1	1186	2.86190097193019e-05	1	0	S	28049	Acidothermus cellulolyticus	6.14213640702218e-05
561	1	L061_1	1188	2.86190097193019e-05	1	0	O	622452	Kineosporiales	6.14213640702218e-05
561	1	L061_1	1189	2.86190097193019e-05	1	0	F	83778	Kineosporiaceae	6.14213640702218e-05
561	1	L061_1	1190	2.86190097193019e-05	1	0	G	33981	Kineococcus	6.14213640702218e-05
561	1	L061_1	1191	2.86190097193019e-05	1	0	S	131568	Kineococcus radiotolerans	6.14213640702218e-05
561	1	L061_1	1193	2.86190097193019e-05	1	0	O	622450	Actinopolysporales	6.14213640702218e-05
561	1	L061_1	1194	2.86190097193019e-05	1	0	F	622451	Actinopolysporaceae	6.14213640702218e-05
561	1	L061_1	1195	2.86190097193019e-05	1	0	G	1849	Actinopolyspora	6.14213640702218e-05
561	1	L061_1	1196	2.86190097193019e-05	1	1	S	414996	Actinopolyspora erythraea	6.14213640702218e-05
561	1	L061_1	1197	5.72380194386038e-05	2	0	C	1497346	Thermoleophilia	0.000122842728140444
561	1	L061_1	1198	5.72380194386038e-05	2	0	O	588673	Solirubrobacterales	0.000122842728140444
561	1	L061_1	1199	5.72380194386038e-05	2	0	F	320583	Conexibacteraceae	0.000122842728140444
561	1	L061_1	1200	5.72380194386038e-05	2	0	G	191494	Conexibacter	0.000122842728140444
561	1	L061_1	1201	5.72380194386038e-05	2	0	S	191495	Conexibacter woesei	0.000122842728140444
561	1	L061_1	1233	0.000801332272140453	28	6	P	544448	Tenericutes	0.00171979819396621
561	1	L061_1	1234	0.00060099920410534	21	3	C	31969	Mollicutes	0.00128984864547466
561	1	L061_1	1235	0.000228952077754415	8	0	O	186328	Entomoplasmatales	0.000491370912561774
561	1	L061_1	1236	0.000171714058315811	6	0	F	2131	Spiroplasmataceae	0.000368528184421331
561	1	L061_1	1237	0.000171714058315811	6	4	G	2132	Spiroplasma	0.000368528184421331
561	1	L061_1	1238	5.72380194386038e-05	2	0	S	2137	Spiroplasma apis	0.000122842728140444
561	1	L061_1	1240	5.72380194386038e-05	2	1	F	33925	Entomoplasmataceae	0.000122842728140444
561	1	L061_1	1241	2.86190097193019e-05	1	0	G	46238	Entomoplasma	6.14213640702218e-05
561	1	L061_1	1242	2.86190097193019e-05	1	1	S	81459	Entomoplasma melaleucae	6.14213640702218e-05
561	1	L061_1	1243	0.000200333068035113	7	0	O	2085	Mycoplasmatales	0.000429949548491553
561	1	L061_1	1244	0.000200333068035113	7	0	F	2092	Mycoplasmataceae	0.000429949548491553
561	1	L061_1	1245	0.000171714058315811	6	1	G	2093	Mycoplasma	0.000368528184421331
561	1	L061_1	1246	2.86190097193019e-05	1	1	S	2096	Mycoplasma gallisepticum	6.14213640702218e-05
561	1	L061_1	1247	2.86190097193019e-05	1	0	S	50052	Mycoplasma crocodyli	6.14213640702218e-05
561	1	L061_1	1249	2.86190097193019e-05	1	0	S	51365	Mycoplasma yeatsii	6.14213640702218e-05
561	1	L061_1	1251	2.86190097193019e-05	1	0	S	2107	Mycoplasma pulmonis	6.14213640702218e-05
561	1	L061_1	1253	2.86190097193019e-05	1	0	S	2118	Mycoplasma mobile	6.14213640702218e-05
561	1	L061_1	1255	2.86190097193019e-05	1	1	G	2129	Ureaplasma	6.14213640702218e-05
561	1	L061_1	1256	8.58570291579057e-05	3	0	O	186329	Acholeplasmatales	0.000184264092210665
561	1	L061_1	1257	8.58570291579057e-05	3	0	F	2146	Acholeplasmataceae	0.000184264092210665
561	1	L061_1	1258	8.58570291579057e-05	3	0	G	2147	Acholeplasma	0.000184264092210665
561	1	L061_1	1259	5.72380194386038e-05	2	0	S	38986	Acholeplasma palmae	0.000122842728140444
561	1	L061_1	1261	2.86190097193019e-05	1	1	S	35623	Acholeplasma oculi	6.14213640702218e-05
561	1	L061_1	1262	2.86190097193019e-05	1	0	G	1912503	Candidatus Izimaplasma	6.14213640702218e-05
561	1	L061_1	1263	2.86190097193019e-05	1	1	S	1541959	Candidatus Izimaplasma sp. HR1	6.14213640702218e-05
561	1	L061_1	1265	0.000400666136070226	14	7	P	1117	Cyanobacteria	0.000859899096983105
561	1	L061_1	1266	0.000171714058315811	6	0	O	1890424	Synechococcales	0.000368528184421331
561	1	L061_1	1267	0.000171714058315811	6	3	F	1890426	Synechococcaceae	0.000368528184421331
561	1	L061_1	1268	8.58570291579057e-05	3	2	G	1129	Synechococcus	0.000184264092210665
561	1	L061_1	1269	2.86190097193019e-05	1	1	S	32051	Synechococcus sp. WH 7803	6.14213640702218e-05
561	1	L061_1	1270	2.86190097193019e-05	1	0	O	1161	Nostocales	6.14213640702218e-05
561	1	L061_1	1271	2.86190097193019e-05	1	0	F	1162	Nostocaceae	6.14213640702218e-05
561	1	L061_1	1272	2.86190097193019e-05	1	0	G	1177	Nostoc	6.14213640702218e-05
561	1	L061_1	1273	2.86190097193019e-05	1	0	S	272131	Nostoc punctiforme	6.14213640702218e-05
561	1	L061_1	1275	0.000257571087473717	9	0	P	200795	Chloroflexi	0.000552792276631996
561	1	L061_1	1276	0.000171714058315811	6	0	C	292625	Anaerolineae	0.000368528184421331
561	1	L061_1	1277	0.000171714058315811	6	0	O	292629	Anaerolineales	0.000368528184421331
561	1	L061_1	1278	0.000171714058315811	6	0	F	292628	Anaerolineaceae	0.000368528184421331
561	1	L061_1	1279	0.000143095048596509	5	0	G	2019482	Brevefilum	0.000307106820351109
561	1	L061_1	1280	0.000143095048596509	5	5	S	1986204	Brevefilum fermentans	0.000307106820351109
561	1	L061_1	1282	2.86190097193019e-05	1	1	S	1889813	Anaerolineaceae bacterium oral taxon 439	6.14213640702218e-05
561	1	L061_1	1283	5.72380194386038e-05	2	0	C	189775	Thermomicrobia	0.000122842728140444
561	1	L061_1	1285	5.72380194386038e-05	2	0	O	85001	Sphaerobacterales	0.000122842728140444
561	1	L061_1	1287	5.72380194386038e-05	2	0	F	85002	Sphaerobacteraceae	0.000122842728140444
561	1	L061_1	1288	5.72380194386038e-05	2	0	G	2056	Sphaerobacter	0.000122842728140444
561	1	L061_1	1289	5.72380194386038e-05	2	0	S	2057	Sphaerobacter thermophilus	0.000122842728140444
561	1	L061_1	1291	2.86190097193019e-05	1	0	C	32061	Chloroflexia	6.14213640702218e-05
561	1	L061_1	1292	2.86190097193019e-05	1	0	O	32064	Chloroflexales	6.14213640702218e-05
561	1	L061_1	1294	2.86190097193019e-05	1	0	F	1508635	Roseiflexaceae	6.14213640702218e-05
561	1	L061_1	1295	2.86190097193019e-05	1	0	G	120961	Roseiflexus	6.14213640702218e-05
561	1	L061_1	1296	2.86190097193019e-05	1	1	S	357808	Roseiflexus sp. RS-1	6.14213640702218e-05
561	1	L061_1	1298	2.27741493643289	79577	0	P	74201	Verrucomicrobia	4.88772788861604
561	1	L061_1	1299	2.27741493643289	79577	0	C	203494	Verrucomicrobiae	4.88772788861604
561	1	L061_1	1300	2.27741493643289	79577	6	O	48461	Verrucomicrobiales	4.88772788861604
561	1	L061_1	1301	2.27724322237457	79571	0	F	1647988	Akkermansiaceae	4.88735936043162
561	1	L061_1	1302	2.27724322237457	79571	17	G	239934	Akkermansia	4.88735936043162
561	1	L061_1	1303	2.27672808019962	79553	38683	S	239935	Akkermansia muciniphila	4.88625377587836
561	1	L061_1	1305	2.86190097193019e-05	1	1	S	1679444	Akkermansia glycaniphila	6.14213640702218e-05
561	1	L061_1	1306	2.86190097193019e-05	1	0	P	204428	Chlamydiae	6.14213640702218e-05
561	1	L061_1	1307	2.86190097193019e-05	1	0	C	204429	Chlamydiia	6.14213640702218e-05
561	1	L061_1	1308	2.86190097193019e-05	1	0	O	1963360	Parachlamydiales	6.14213640702218e-05
561	1	L061_1	1309	2.86190097193019e-05	1	0	F	92712	Simkaniaceae	6.14213640702218e-05
561	1	L061_1	1310	2.86190097193019e-05	1	0	G	34093	Simkania	6.14213640702218e-05
561	1	L061_1	1311	2.86190097193019e-05	1	0	S	83561	Simkania negevensis	6.14213640702218e-05
561	1	L061_1	1313	0.385727012996751	13478	121	P	1224	Proteobacteria	0.82783714493845
561	1	L061_1	1314	0.297838034148775	10407	44	C	1236	Gammaproteobacteria	0.639212135878798
561	1	L061_1	1315	0.280122867132527	9788	65	O	91347	Enterobacterales	0.601192311519331
561	1	L061_1	1316	0.276946157053684	9677	699	F	543	Enterobacteriaceae	0.594374540107537
561	1	L061_1	1317	0.231871216745784	8102	125	G	544	Citrobacter	0.497635891696937
561	1	L061_1	1319	0.110383520487347	3857	3828	S	546	Citrobacter freundii	0.236902201218846
561	1	L061_1	1321	0.00993079637259776	347	347	S	133448	Citrobacter youngae	0.021313213332367
561	1	L061_1	1322	0.00804194173112383	281	281	S	2077149	Citrobacter freundii complex sp. CFNIH9	0.0172594033037323
561	1	L061_1	1323	0.00543761184666736	190	190	S	67827	Citrobacter werkmanii	0.0116700591733421
561	1	L061_1	1324	0.00326256710800042	114	114	S	2077148	Citrobacter freundii complex sp. CFNIH4	0.00700203550400529
561	1	L061_1	1325	0.00108752236933347	38	38	S	57706	Citrobacter braakii	0.00233401183466843
561	1	L061_1	1326	0.000629618213824642	22	22	S	2077147	Citrobacter freundii complex sp. CFNIH3	0.00135127000954488
561	1	L061_1	1327	5.72380194386038e-05	2	2	S	2066049	Citrobacter freundii complex sp. CFNIH2	0.000122842728140444
561	1	L061_1	1328	0.000200333068035113	7	7	S	1702170	Citrobacter sp. FDAARGOS_156	0.000429949548491553
561	1	L061_1	1329	5.72380194386038e-05	2	2	S	545	Citrobacter koseri	0.000122842728140444
561	1	L061_1	1330	5.72380194386038e-05	2	2	S	1703250	Citrobacter sp. CRE-46	0.000122842728140444
561	1	L061_1	1331	0.0121630791307033	425	248	G	570	Klebsiella	0.0261040797298443
561	1	L061_1	1332	0.00220366374838625	77	75	S	571	Klebsiella oxytoca	0.00472944503340708
561	1	L061_1	1334	0.00165990256371951	58	56	S	1134687	Klebsiella michiganensis	0.00356243911607287
561	1	L061_1	1336	0.000744094252701849	26	24	S	573	Klebsiella pneumoniae	0.00159695546582577
561	1	L061_1	1338	0.000200333068035113	7	7	S	548	Klebsiella aerogenes	0.000429949548491553
561	1	L061_1	1339	0.000114476038877208	4	4	S	1934254	Klebsiella sp. M5al	0.000245685456280887
561	1	L061_1	1340	5.72380194386038e-05	2	2	S	244366	Klebsiella variicola	0.000122842728140444
561	1	L061_1	1341	5.72380194386038e-05	2	0	S	1463165	Klebsiella quasipneumoniae	0.000122842728140444
561	1	L061_1	1343	2.86190097193019e-05	1	1	S	2026240	Klebsiella quasivariicola	6.14213640702218e-05
561	1	L061_1	1344	0.0101311294406329	354	13	G	561	Escherichia	0.0217431628808585
561	1	L061_1	1345	0.00973046330456264	340	334	S	562	Escherichia coli	0.0208832637838754
561	1	L061_1	1352	2.86190097193019e-05	1	1	S	208962	Escherichia albertii	6.14213640702218e-05
561	1	L061_1	1353	0.00128785543736859	45	0	G	590	Salmonella	0.00276396138315998
561	1	L061_1	1354	0.00128785543736859	45	12	S	28901	Salmonella enterica	0.00276396138315998
561	1	L061_1	1378	0.000772713262421151	27	1	G	547	Enterobacter	0.00165837682989599
561	1	L061_1	1380	0.000228952077754415	8	7	S	550	Enterobacter cloacae	0.000491370912561774
561	1	L061_1	1383	0.000143095048596509	5	3	S	158836	Enterobacter hormaechei	0.000307106820351109
561	1	L061_1	1386	5.72380194386038e-05	2	1	S	61645	Enterobacter asburiae	0.000122842728140444
561	1	L061_1	1388	5.72380194386038e-05	2	2	S	2077136	Enterobacter cloacae complex sp. FDA-CDC-AR_0164	0.000122842728140444
561	1	L061_1	1389	2.86190097193019e-05	1	1	S	69218	Enterobacter cancerogenus	6.14213640702218e-05
561	1	L061_1	1390	2.86190097193019e-05	1	1	S	299767	Enterobacter ludwigii	6.14213640702218e-05
561	1	L061_1	1391	2.86190097193019e-05	1	1	S	1915310	Enterobacter cloacae complex sp. ECNIH7	6.14213640702218e-05
561	1	L061_1	1392	0.000171714058315811	6	2	G	160674	Raoultella	0.000368528184421331
561	1	L061_1	1393	8.58570291579057e-05	3	3	S	54291	Raoultella ornithinolytica	0.000184264092210665
561	1	L061_1	1394	2.86190097193019e-05	1	1	S	2259647	Raoultella sp. X13	6.14213640702218e-05
561	1	L061_1	1397	5.72380194386038e-05	2	2	S	693444	Enterobacteriaceae bacterium strain FGI 57	0.000122842728140444
561	1	L061_1	1398	5.72380194386038e-05	2	2	S	2282309	Enterobacteriaceae bacterium w17	0.000122842728140444
561	1	L061_1	1400	2.86190097193019e-05	1	0	G	1906659	Candidatus Hoaglandella	6.14213640702218e-05
561	1	L061_1	1401	2.86190097193019e-05	1	1	S	1778263	Candidatus Hoaglandella endobia	6.14213640702218e-05
561	1	L061_1	1402	0.000114476038877208	4	0	G	158483	Cedecea	0.000245685456280887
561	1	L061_1	1403	0.000114476038877208	4	4	S	158822	Cedecea neteri	0.000245685456280887
561	1	L061_1	1404	0.000114476038877208	4	0	G	1330546	Pluralibacter	0.000245685456280887
561	1	L061_1	1405	5.72380194386038e-05	2	2	S	61647	Pluralibacter gergoviae	0.000122842728140444
561	1	L061_1	1406	5.72380194386038e-05	2	1	S	1334193	Enterobacter lignolyticus	0.000122842728140444
561	1	L061_1	1408	8.58570291579057e-05	3	0	G	413496	Cronobacter	0.000184264092210665
561	1	L061_1	1409	8.58570291579057e-05	3	3	S	28141	Cronobacter sakazakii	0.000184264092210665
561	1	L061_1	1410	5.72380194386038e-05	2	0	G	1330545	Lelliottia	0.000122842728140444
561	1	L061_1	1411	2.86190097193019e-05	1	1	S	61646	Lelliottia amnigena	6.14213640702218e-05
561	1	L061_1	1412	2.86190097193019e-05	1	1	S	2153385	Lelliottia sp. WB101	6.14213640702218e-05
561	1	L061_1	1413	2.86190097193019e-05	1	0	G	1330547	Kosakonia	6.14213640702218e-05
561	1	L061_1	1414	2.86190097193019e-05	1	1	S	283686	Kosakonia radicincitans	6.14213640702218e-05
561	1	L061_1	1415	0.000801332272140453	28	1	F	1903411	Yersiniaceae	0.00171979819396621
561	1	L061_1	1416	0.000715475242982547	25	2	G	613	Serratia	0.00153553410175555
561	1	L061_1	1417	0.000314809106912321	11	11	S	488142	Serratia sp. SCBI	0.00067563500477244
561	1	L061_1	1418	0.000171714058315811	6	5	S	615	Serratia marcescens	0.000368528184421331
561	1	L061_1	1420	8.58570291579057e-05	3	3	S	61651	Serratia ficaria	0.000184264092210665
561	1	L061_1	1421	2.86190097193019e-05	1	0	S	28151	Serratia proteamaculans	6.14213640702218e-05
561	1	L061_1	1423	2.86190097193019e-05	1	1	S	614	Serratia liquefaciens	6.14213640702218e-05
561	1	L061_1	1424	2.86190097193019e-05	1	1	S	2033438	Serratia sp. MYb239	6.14213640702218e-05
561	1	L061_1	1425	2.86190097193019e-05	1	0	G	629	Yersinia	6.14213640702218e-05
561	1	L061_1	1427	2.86190097193019e-05	1	1	S	632	Yersinia pestis	6.14213640702218e-05
561	1	L061_1	1428	2.86190097193019e-05	1	0	G	1565532	Rouxiella	6.14213640702218e-05
561	1	L061_1	1429	2.86190097193019e-05	1	1	S	1805933	Rouxiella sp. ERMR1:05	6.14213640702218e-05
561	1	L061_1	1430	0.000257571087473717	9	1	F	1903410	Pectobacteriaceae	0.000552792276631996
561	1	L061_1	1431	0.000114476038877208	4	4	G	122277	Pectobacterium	0.000245685456280887
561	1	L061_1	1432	8.58570291579057e-05	3	0	G	204037	Dickeya	0.000184264092210665
561	1	L061_1	1433	2.86190097193019e-05	1	0	S	556	Dickeya chrysanthemi	6.14213640702218e-05
561	1	L061_1	1435	2.86190097193019e-05	1	0	S	204042	Dickeya zeae	6.14213640702218e-05
561	1	L061_1	1437	2.86190097193019e-05	1	1	S	1224145	Dickeya sp. MK7	6.14213640702218e-05
561	1	L061_1	1438	2.86190097193019e-05	1	0	G	84565	Sodalis	6.14213640702218e-05
561	1	L061_1	1439	2.86190097193019e-05	1	0	S	1486991	Candidatus Sodalis pierantonius	6.14213640702218e-05
561	1	L061_1	1441	0.000200333068035113	7	0	F	1903409	Erwiniaceae	0.000429949548491553
561	1	L061_1	1442	0.000171714058315811	6	0	G	53335	Pantoea	0.000368528184421331
561	1	L061_1	1443	5.72380194386038e-05	2	2	S	553	Pantoea ananatis	0.000122842728140444
561	1	L061_1	1444	5.72380194386038e-05	2	2	S	1076550	Pantoea rwandensis	0.000122842728140444
561	1	L061_1	1445	2.86190097193019e-05	1	1	S	470934	Pantoea vagans	6.14213640702218e-05
561	1	L061_1	1446	2.86190097193019e-05	1	1	S	1484158	Pantoea sp. PSNIH1	6.14213640702218e-05
561	1	L061_1	1447	2.86190097193019e-05	1	0	G	551	Erwinia	6.14213640702218e-05
561	1	L061_1	1448	2.86190097193019e-05	1	0	S	338565	Erwinia tasmaniensis	6.14213640702218e-05
561	1	L061_1	1450	5.72380194386038e-05	2	0	F	1903412	Hafniaceae	0.000122842728140444
561	1	L061_1	1451	5.72380194386038e-05	2	0	G	635	Edwardsiella	0.000122842728140444
561	1	L061_1	1452	2.86190097193019e-05	1	1	S	636	Edwardsiella tarda	6.14213640702218e-05
561	1	L061_1	1453	2.86190097193019e-05	1	1	S	67780	Edwardsiella ictaluri	6.14213640702218e-05
561	1	L061_1	1454	0.0132219824903175	462	0	O	135625	Pasteurellales	0.0283766702004425
561	1	L061_1	1455	0.0132219824903175	462	7	F	712	Pasteurellaceae	0.0283766702004425
561	1	L061_1	1456	0.0126496022959314	442	8	G	724	Haemophilus	0.027148242919038
561	1	L061_1	1457	0.0110469377516505	386	83	S	729	Haemophilus parainfluenzae	0.0237086465311056
561	1	L061_1	1459	0.000629618213824642	22	22	S	726	Haemophilus haemolyticus	0.00135127000954488
561	1	L061_1	1460	0.000314809106912321	11	6	S	727	Haemophilus influenzae	0.00067563500477244
561	1	L061_1	1464	0.000257571087473717	9	9	S	249188	Haemophilus pittmaniae	0.000552792276631996
561	1	L061_1	1465	0.000143095048596509	5	5	S	730	Haemophilus ducreyi	0.000307106820351109
561	1	L061_1	1466	2.86190097193019e-05	1	1	S	712310	Haemophilus sp. oral taxon 036	6.14213640702218e-05
561	1	L061_1	1467	0.000343428116631623	12	0	G	416916	Aggregatibacter	0.000737056368842662
561	1	L061_1	1468	0.000314809106912321	11	6	S	732	Aggregatibacter aphrophilus	0.00067563500477244
561	1	L061_1	1470	2.86190097193019e-05	1	0	S	739	Aggregatibacter segnis	6.14213640702218e-05
561	1	L061_1	1472	2.86190097193019e-05	1	0	G	155493	Gallibacterium	6.14213640702218e-05
561	1	L061_1	1473	2.86190097193019e-05	1	0	S	750	Gallibacterium anatis	6.14213640702218e-05
561	1	L061_1	1475	0.00114476038877208	40	0	O	72274	Pseudomonadales	0.00245685456280887
561	1	L061_1	1476	0.000973046330456264	34	1	F	135621	Pseudomonadaceae	0.00208832637838754
561	1	L061_1	1477	0.000944427320736962	33	7	G	286	Pseudomonas	0.00202690501431732
561	1	L061_1	1479	0.000343428116631623	12	12	S	287	Pseudomonas aeruginosa	0.000737056368842662
561	1	L061_1	1481	2.86190097193019e-05	1	1	S	1149133	Pseudomonas furukawaii	6.14213640702218e-05
561	1	L061_1	1483	5.72380194386038e-05	2	2	S	183795	Pseudomonas mediterranea	0.000122842728140444
561	1	L061_1	1484	2.86190097193019e-05	1	1	S	29442	Pseudomonas tolaasii	6.14213640702218e-05
561	1	L061_1	1485	2.86190097193019e-05	1	1	S	294	Pseudomonas fluorescens	6.14213640702218e-05
561	1	L061_1	1486	2.86190097193019e-05	1	1	S	380021	Pseudomonas protegens	6.14213640702218e-05
561	1	L061_1	1488	2.86190097193019e-05	1	1	S	271420	Pseudomonas xanthomarina	6.14213640702218e-05
561	1	L061_1	1489	2.86190097193019e-05	1	1	S	321662	Pseudomonas moraviensis	6.14213640702218e-05
561	1	L061_1	1490	2.86190097193019e-05	1	1	S	157783	Pseudomonas cremoricolorata	6.14213640702218e-05
561	1	L061_1	1492	2.86190097193019e-05	1	1	S	303	Pseudomonas putida	6.14213640702218e-05
561	1	L061_1	1494	2.86190097193019e-05	1	1	S	296	Pseudomonas fragi	6.14213640702218e-05
561	1	L061_1	1495	2.86190097193019e-05	1	1	S	1274359	Pseudomonas sihuiensis	6.14213640702218e-05
561	1	L061_1	1496	2.86190097193019e-05	1	1	S	1294143	Pseudomonas sp. ATCC 13867	6.14213640702218e-05
561	1	L061_1	1497	2.86190097193019e-05	1	1	S	1434072	Pseudomonas salegens	6.14213640702218e-05
561	1	L061_1	1498	0.000171714058315811	6	0	F	468	Moraxellaceae	0.000368528184421331
561	1	L061_1	1499	0.000114476038877208	4	2	G	469	Acinetobacter	0.000245685456280887
561	1	L061_1	1500	5.72380194386038e-05	2	2	S	28090	Acinetobacter lwoffii	0.000122842728140444
561	1	L061_1	1501	2.86190097193019e-05	1	0	G	475	Moraxella	6.14213640702218e-05
561	1	L061_1	1502	2.86190097193019e-05	1	1	S	34062	Moraxella osloensis	6.14213640702218e-05
561	1	L061_1	1503	2.86190097193019e-05	1	0	G	497	Psychrobacter	6.14213640702218e-05
561	1	L061_1	1504	2.86190097193019e-05	1	1	S	1720344	Psychrobacter sp. AntiMn-1	6.14213640702218e-05
561	1	L061_1	1505	0.000314809106912321	11	0	O	135619	Oceanospirillales	0.00067563500477244
561	1	L061_1	1506	0.000228952077754415	8	1	F	28256	Halomonadaceae	0.000491370912561774
561	1	L061_1	1507	0.000200333068035113	7	1	G	2745	Halomonas	0.000429949548491553
561	1	L061_1	1508	5.72380194386038e-05	2	2	S	29571	Halomonas subglaciescola	0.000122842728140444
561	1	L061_1	1509	5.72380194386038e-05	2	2	S	507626	Halomonas chromatireducens	0.000122842728140444
561	1	L061_1	1510	2.86190097193019e-05	1	1	S	1971364	Halomonas sp. GT	6.14213640702218e-05
561	1	L061_1	1511	2.86190097193019e-05	1	1	S	1118153	Halomonas sp. GFAJ-1	6.14213640702218e-05
561	1	L061_1	1512	2.86190097193019e-05	1	0	F	135620	Oceanospirillaceae	6.14213640702218e-05
561	1	L061_1	1513	2.86190097193019e-05	1	0	G	28253	Marinomonas	6.14213640702218e-05
561	1	L061_1	1514	2.86190097193019e-05	1	1	S	178399	Marinomonas primoryensis	6.14213640702218e-05
561	1	L061_1	1515	2.86190097193019e-05	1	0	F	224372	Alcanivoracaceae	6.14213640702218e-05
561	1	L061_1	1516	2.86190097193019e-05	1	0	G	2025617	Ketobacter	6.14213640702218e-05
561	1	L061_1	1517	2.86190097193019e-05	1	1	S	1917421	Ketobacter alkanivorans	6.14213640702218e-05
561	1	L061_1	1518	2.86190097193019e-05	1	0	F	255527	Saccharospirillaceae	6.14213640702218e-05
561	1	L061_1	1519	2.86190097193019e-05	1	0	G	230494	Reinekea	6.14213640702218e-05
561	1	L061_1	1520	2.86190097193019e-05	1	1	S	1336806	Reinekea forsetii	6.14213640702218e-05
561	1	L061_1	1521	0.000286190097193019	10	1	O	1706369	Cellvibrionales	0.000614213640702218
561	1	L061_1	1522	0.000143095048596509	5	0	F	1706371	Cellvibrionaceae	0.000307106820351109
561	1	L061_1	1523	0.000114476038877208	4	0	G	10	Cellvibrio	0.000245685456280887
561	1	L061_1	1524	8.58570291579057e-05	3	0	S	155077	Cellvibrio japonicus	0.000184264092210665
561	1	L061_1	1526	2.86190097193019e-05	1	1	S	1945512	Cellvibrio sp. PSBB023	6.14213640702218e-05
561	1	L061_1	1527	2.86190097193019e-05	1	0	G	316625	Saccharophagus	6.14213640702218e-05
561	1	L061_1	1528	2.86190097193019e-05	1	0	S	86304	Saccharophagus degradans	6.14213640702218e-05
561	1	L061_1	1530	5.72380194386038e-05	2	0	F	1706373	Microbulbiferaceae	0.000122842728140444
561	1	L061_1	1531	5.72380194386038e-05	2	0	G	48073	Microbulbifer	0.000122842728140444
561	1	L061_1	1532	2.86190097193019e-05	1	1	S	260552	Microbulbifer agarilyticus	6.14213640702218e-05
561	1	L061_1	1533	2.86190097193019e-05	1	1	S	1769779	Microbulbifer aggregans	6.14213640702218e-05
561	1	L061_1	1534	2.86190097193019e-05	1	0	F	1706372	Halieaceae	6.14213640702218e-05
561	1	L061_1	1535	2.86190097193019e-05	1	0	G	1217416	Halioglobus	6.14213640702218e-05
561	1	L061_1	1536	2.86190097193019e-05	1	1	S	930806	Halioglobus pacificus	6.14213640702218e-05
561	1	L061_1	1537	2.86190097193019e-05	1	1	F	1706375	Spongiibacteraceae	6.14213640702218e-05
561	1	L061_1	1538	0.000228952077754415	8	0	O	135613	Chromatiales	0.000491370912561774
561	1	L061_1	1539	8.58570291579057e-05	3	0	F	72276	Ectothiorhodospiraceae	0.000184264092210665
561	1	L061_1	1540	5.72380194386038e-05	2	0	G	106633	Thioalkalivibrio	0.000122842728140444
561	1	L061_1	1541	2.86190097193019e-05	1	1	S	396595	Thioalkalivibrio sp. K90mix	6.14213640702218e-05
561	1	L061_1	1542	2.86190097193019e-05	1	0	S	1033854	Thioalkalivibrio sulfidiphilus	6.14213640702218e-05
561	1	L061_1	1544	2.86190097193019e-05	1	0	G	133193	Alkalilimnicola	6.14213640702218e-05
561	1	L061_1	1545	2.86190097193019e-05	1	0	S	351052	Alkalilimnicola ehrlichii	6.14213640702218e-05
561	1	L061_1	1547	8.58570291579057e-05	3	0	F	255526	Halothiobacillaceae	0.000184264092210665
561	1	L061_1	1548	8.58570291579057e-05	3	0	G	109262	Halothiobacillus	0.000184264092210665
561	1	L061_1	1549	5.72380194386038e-05	2	0	S	927	Halothiobacillus neapolitanus	0.000122842728140444
561	1	L061_1	1551	2.86190097193019e-05	1	1	S	1860122	Halothiobacillus sp. LS2	6.14213640702218e-05
561	1	L061_1	1552	5.72380194386038e-05	2	0	F	1046	Chromatiaceae	0.000122842728140444
561	1	L061_1	1553	2.86190097193019e-05	1	0	G	1227	Nitrosococcus	6.14213640702218e-05
561	1	L061_1	1554	2.86190097193019e-05	1	0	S	1229	Nitrosococcus oceani	6.14213640702218e-05
561	1	L061_1	1557	2.86190097193019e-05	1	1	S	1978339	Chromatiaceae bacterium 2141T.STBD.0c.01a	6.14213640702218e-05
561	1	L061_1	1558	0.000228952077754415	8	0	O	135614	Xanthomonadales	0.000491370912561774
561	1	L061_1	1559	0.000228952077754415	8	0	F	32033	Xanthomonadaceae	0.000491370912561774
561	1	L061_1	1560	8.58570291579057e-05	3	0	G	2370	Xylella	0.000184264092210665
561	1	L061_1	1561	8.58570291579057e-05	3	3	S	2371	Xylella fastidiosa	0.000184264092210665
561	1	L061_1	1562	5.72380194386038e-05	2	1	G	338	Xanthomonas	0.000122842728140444
561	1	L061_1	1563	2.86190097193019e-05	1	1	S	48664	Xanthomonas fragariae	6.14213640702218e-05
561	1	L061_1	1564	2.86190097193019e-05	1	1	G	68	Lysobacter	6.14213640702218e-05
561	1	L061_1	1565	2.86190097193019e-05	1	0	G	40323	Stenotrophomonas	6.14213640702218e-05
561	1	L061_1	1567	2.86190097193019e-05	1	1	S	40324	Stenotrophomonas maltophilia	6.14213640702218e-05
561	1	L061_1	1568	2.86190097193019e-05	1	0	G	83618	Pseudoxanthomonas	6.14213640702218e-05
561	1	L061_1	1569	2.86190097193019e-05	1	0	S	415229	Pseudoxanthomonas spadix	6.14213640702218e-05
561	1	L061_1	1571	0.000200333068035113	7	0	O	135624	Aeromonadales	0.000429949548491553
561	1	L061_1	1572	0.000200333068035113	7	1	F	84642	Aeromonadaceae	0.000429949548491553
561	1	L061_1	1573	0.000171714058315811	6	1	G	642	Aeromonas	0.000368528184421331
561	1	L061_1	1574	8.58570291579057e-05	3	0	S	645	Aeromonas salmonicida	0.000184264092210665
561	1	L061_1	1577	2.86190097193019e-05	1	1	S	654	Aeromonas veronii	6.14213640702218e-05
561	1	L061_1	1578	2.86190097193019e-05	1	1	S	1636608	Aeromonas sp. ASNIH3	6.14213640702218e-05
561	1	L061_1	1579	0.000171714058315811	6	0	O	135623	Vibrionales	0.000368528184421331
561	1	L061_1	1580	0.000171714058315811	6	0	F	641	Vibrionaceae	0.000368528184421331
561	1	L061_1	1581	0.000143095048596509	5	0	G	662	Vibrio	0.000307106820351109
561	1	L061_1	1583	0.000114476038877208	4	4	S	663	Vibrio alginolyticus	0.000245685456280887
561	1	L061_1	1584	2.86190097193019e-05	1	0	G	246861	Grimontia	6.14213640702218e-05
561	1	L061_1	1585	2.86190097193019e-05	1	1	S	673	Grimontia hollisae	6.14213640702218e-05
561	1	L061_1	1586	0.000143095048596509	5	0	O	135622	Alteromonadales	0.000307106820351109
561	1	L061_1	1587	8.58570291579057e-05	3	0	F	72275	Alteromonadaceae	0.000184264092210665
561	1	L061_1	1588	8.58570291579057e-05	3	0	G	2742	Marinobacter	0.000184264092210665
561	1	L061_1	1589	5.72380194386038e-05	2	2	S	1420917	Marinobacter salarius	0.000122842728140444
561	1	L061_1	1590	2.86190097193019e-05	1	1	S	490759	Marinobacter sp. BSs20148	6.14213640702218e-05
561	1	L061_1	1591	5.72380194386038e-05	2	0	F	267890	Shewanellaceae	0.000122842728140444
561	1	L061_1	1592	5.72380194386038e-05	2	0	G	22	Shewanella	0.000122842728140444
561	1	L061_1	1593	2.86190097193019e-05	1	1	S	60480	Shewanella sp. MR-4	6.14213640702218e-05
561	1	L061_1	1594	2.86190097193019e-05	1	1	S	225848	Shewanella psychrophila	6.14213640702218e-05
561	1	L061_1	1595	0.000143095048596509	5	0	O	72273	Thiotrichales	0.000307106820351109
561	1	L061_1	1596	5.72380194386038e-05	2	0	F	135616	Piscirickettsiaceae	0.000122842728140444
561	1	L061_1	1597	2.86190097193019e-05	1	0	G	933	Thiomicrospira	6.14213640702218e-05
561	1	L061_1	1598	2.86190097193019e-05	1	0	S	92245	Thiomicrospira aerophila	6.14213640702218e-05
561	1	L061_1	1600	2.86190097193019e-05	1	1	G	34067	Cycloclasticus	6.14213640702218e-05
561	1	L061_1	1601	5.72380194386038e-05	2	0	F	135617	Thiotrichaceae	0.000122842728140444
561	1	L061_1	1602	5.72380194386038e-05	2	0	G	1021	Beggiatoa	0.000122842728140444
561	1	L061_1	1603	5.72380194386038e-05	2	2	S	288004	Beggiatoa leptomitoformis	0.000122842728140444
561	1	L061_1	1604	2.86190097193019e-05	1	1	F	34064	Francisellaceae	6.14213640702218e-05
561	1	L061_1	1605	0.000114476038877208	4	0	O	135618	Methylococcales	0.000245685456280887
561	1	L061_1	1606	0.000114476038877208	4	0	F	403	Methylococcaceae	0.000245685456280887
561	1	L061_1	1607	0.000114476038877208	4	0	G	762296	Methylovulum	0.000245685456280887
561	1	L061_1	1608	0.000114476038877208	4	4	S	1704499	Methylovulum psychrotolerans	0.000245685456280887
561	1	L061_1	1610	0.000114476038877208	4	0	G	745410	Gallaecimonas	0.000245685456280887
561	1	L061_1	1611	0.000114476038877208	4	4	S	2291597	Gallaecimonas sp. HK-28	0.000245685456280887
561	1	L061_1	1612	5.72380194386038e-05	2	0	O	742030	Salinisphaerales	0.000122842728140444
561	1	L061_1	1613	5.72380194386038e-05	2	0	F	742031	Salinisphaeraceae	0.000122842728140444
561	1	L061_1	1614	5.72380194386038e-05	2	0	G	180541	Salinisphaera	0.000122842728140444
561	1	L061_1	1615	5.72380194386038e-05	2	2	S	2183911	Salinisphaera sp. LB1	0.000122842728140444
561	1	L061_1	1616	2.86190097193019e-05	1	0	O	135615	Cardiobacteriales	6.14213640702218e-05
561	1	L061_1	1617	2.86190097193019e-05	1	0	F	868	Cardiobacteriaceae	6.14213640702218e-05
561	1	L061_1	1618	2.86190097193019e-05	1	0	G	869	Dichelobacter	6.14213640702218e-05
561	1	L061_1	1619	2.86190097193019e-05	1	0	S	870	Dichelobacter nodosus	6.14213640702218e-05
561	1	L061_1	1621	2.86190097193019e-05	1	0	O	118969	Legionellales	6.14213640702218e-05
561	1	L061_1	1622	2.86190097193019e-05	1	0	F	444	Legionellaceae	6.14213640702218e-05
561	1	L061_1	1623	2.86190097193019e-05	1	0	G	445	Legionella	6.14213640702218e-05
561	1	L061_1	1624	2.86190097193019e-05	1	0	S	29423	Legionella oakridgensis	6.14213640702218e-05
561	1	L061_1	1626	2.86190097193019e-05	1	0	O	1692040	Acidiferrobacterales	6.14213640702218e-05
561	1	L061_1	1627	2.86190097193019e-05	1	0	F	1692041	Acidiferrobacteraceae	6.14213640702218e-05
561	1	L061_1	1628	2.86190097193019e-05	1	0	G	1692042	Sulfurifustis	6.14213640702218e-05
561	1	L061_1	1629	2.86190097193019e-05	1	1	S	1675686	Sulfurifustis variabilis	6.14213640702218e-05
561	1	L061_1	1630	0.0518004075919364	1810	17	C	28216	Betaproteobacteria	0.111172668967101
561	1	L061_1	1631	0.0499115529504625	1744	42	O	80840	Burkholderiales	0.107118858938467
561	1	L061_1	1632	0.0405531367722508	1417	0	F	75682	Oxalobacteraceae	0.0870340728875043
561	1	L061_1	1633	0.0398090425195489	1391	0	G	846	Oxalobacter	0.0854371174216785
561	1	L061_1	1634	0.0398090425195489	1391	1391	S	847	Oxalobacter formigenes	0.0854371174216785
561	1	L061_1	1635	0.000486523165228132	17	1	G	29580	Janthinobacterium	0.00104416318919377
561	1	L061_1	1636	0.00045790415550883	16	16	S	1236179	Janthinobacterium sp. B9-8	0.000982741825123549
561	1	L061_1	1637	0.000143095048596509	5	0	G	963	Herbaspirillum	0.000307106820351109
561	1	L061_1	1638	8.58570291579057e-05	3	0	S	80842	Herbaspirillum rubrisubalbicans	0.000184264092210665
561	1	L061_1	1640	2.86190097193019e-05	1	1	S	92645	Herbaspirillum frisingense	6.14213640702218e-05
561	1	L061_1	1641	2.86190097193019e-05	1	0	S	341045	Herbaspirillum hiltneri	6.14213640702218e-05
561	1	L061_1	1643	0.000114476038877208	4	1	G	149698	Massilia	0.000245685456280887
561	1	L061_1	1644	8.58570291579057e-05	3	3	S	1707785	Massilia sp. WG5	0.000184264092210665
561	1	L061_1	1647	0.00174575959287742	61	61	S	1834205	Burkholderiales bacterium YL45	0.00374670320828353
561	1	L061_1	1648	0.00111614137905277	39	39	S	1469502	Burkholderiales bacterium GJ-E10	0.00239543319873865
561	1	L061_1	1649	2.86190097193019e-05	1	1	S	864051	Burkholderiales bacterium JOSHI_001	6.14213640702218e-05
561	1	L061_1	1651	0.000543761184666736	19	12	G	32012	Thiomonas	0.00116700591733421
561	1	L061_1	1652	0.000200333068035113	7	7	S	1050370	Thiomonas sp. X19	0.000429949548491553
561	1	L061_1	1653	0.000257571087473717	9	0	G	318147	Paucibacter	0.000552792276631996
561	1	L061_1	1654	0.000257571087473717	9	9	S	1768242	Paucibacter sp. KCTC 42545	0.000552792276631996
561	1	L061_1	1655	2.86190097193019e-05	1	0	G	92793	Aquabacterium	6.14213640702218e-05
561	1	L061_1	1656	2.86190097193019e-05	1	1	S	1296669	Aquabacterium olei	6.14213640702218e-05
561	1	L061_1	1657	0.00191747365119323	67	6	F	119060	Burkholderiaceae	0.00411523139270486
561	1	L061_1	1658	0.00060099920410534	21	10	G	106589	Cupriavidus	0.00128984864547466
561	1	L061_1	1659	0.000228952077754415	8	0	S	82541	Cupriavidus gilardii	0.000491370912561774
561	1	L061_1	1661	8.58570291579057e-05	3	0	S	106590	Cupriavidus necator	0.000184264092210665
561	1	L061_1	1664	0.000429285145789528	15	0	G	44013	Polynucleobacter	0.000921320461053327
561	1	L061_1	1665	0.000429285145789528	15	15	S	576610	Polynucleobacter necessarius	0.000921320461053327
561	1	L061_1	1666	0.000228952077754415	8	4	G	32008	Burkholderia	0.000491370912561774
561	1	L061_1	1668	2.86190097193019e-05	1	0	S	28450	Burkholderia pseudomallei	6.14213640702218e-05
561	1	L061_1	1671	2.86190097193019e-05	1	1	S	60552	Burkholderia vietnamiensis	6.14213640702218e-05
561	1	L061_1	1672	2.86190097193019e-05	1	1	S	640512	Burkholderia sp. CCGE1003	6.14213640702218e-05
561	1	L061_1	1673	0.000228952077754415	8	0	G	93217	Pandoraea	0.000491370912561774
561	1	L061_1	1674	0.000114476038877208	4	4	S	445709	Pandoraea thiooxydans	0.000245685456280887
561	1	L061_1	1675	5.72380194386038e-05	2	2	S	656178	Pandoraea vervacti	0.000122842728140444
561	1	L061_1	1676	5.72380194386038e-05	2	2	S	656179	Pandoraea faecigallinarum	0.000122842728140444
561	1	L061_1	1677	0.000200333068035113	7	0	G	1822464	Paraburkholderia	0.000429949548491553
561	1	L061_1	1678	8.58570291579057e-05	3	0	S	148447	Paraburkholderia phymatum	0.000184264092210665
561	1	L061_1	1680	8.58570291579057e-05	3	3	S	169427	Paraburkholderia terricola	0.000184264092210665
561	1	L061_1	1681	2.86190097193019e-05	1	1	S	75105	Paraburkholderia caribensis	6.14213640702218e-05
561	1	L061_1	1682	5.72380194386038e-05	2	1	G	48736	Ralstonia	0.000122842728140444
561	1	L061_1	1683	2.86190097193019e-05	1	0	S	305	Ralstonia solanacearum	6.14213640702218e-05
561	1	L061_1	1685	0.00120199840821068	42	1	F	506	Alcaligenaceae	0.00257969729094932
561	1	L061_1	1686	0.000572380194386038	20	0	G	517	Bordetella	0.00122842728140444
561	1	L061_1	1687	0.000257571087473717	9	9	S	463040	Bordetella genomosp. 13	0.000552792276631996
561	1	L061_1	1688	0.000143095048596509	5	5	S	123899	Bordetella trematum	0.000307106820351109
561	1	L061_1	1689	5.72380194386038e-05	2	2	S	2163011	Bordetella sp. HZ20	0.000122842728140444
561	1	L061_1	1690	5.72380194386038e-05	2	2	S	1416803	Bordetella genomosp. 9	0.000122842728140444
561	1	L061_1	1691	2.86190097193019e-05	1	1	S	1697043	Bordetella sp. H567	6.14213640702218e-05
561	1	L061_1	1692	2.86190097193019e-05	1	1	S	94624	Bordetella petrii	6.14213640702218e-05
561	1	L061_1	1693	0.000257571087473717	9	2	G	222	Achromobacter	0.000552792276631996
561	1	L061_1	1694	8.58570291579057e-05	3	3	S	217203	Achromobacter spanius	0.000184264092210665
561	1	L061_1	1695	5.72380194386038e-05	2	2	S	217204	Achromobacter insolitus	0.000122842728140444
561	1	L061_1	1696	2.86190097193019e-05	1	0	S	85698	Achromobacter xylosoxidans	6.14213640702218e-05
561	1	L061_1	1698	2.86190097193019e-05	1	1	S	1758194	Achromobacter sp. AONIH1	6.14213640702218e-05
561	1	L061_1	1699	0.000171714058315811	6	0	G	359336	Castellaniella	0.000368528184421331
561	1	L061_1	1700	0.000171714058315811	6	0	S	75697	Castellaniella defragrans	0.000368528184421331
561	1	L061_1	1702	8.58570291579057e-05	3	3	G	29574	Taylorella	0.000184264092210665
561	1	L061_1	1703	5.72380194386038e-05	2	0	G	305976	Pusillimonas	0.000122842728140444
561	1	L061_1	1704	5.72380194386038e-05	2	2	S	1007105	Pusillimonas sp. T7-7	0.000122842728140444
561	1	L061_1	1705	2.86190097193019e-05	1	0	G	1921582	Orrella	6.14213640702218e-05
561	1	L061_1	1706	2.86190097193019e-05	1	1	S	1851544	Orrella dioscoreae	6.14213640702218e-05
561	1	L061_1	1707	0.000973046330456264	34	4	F	80864	Comamonadaceae	0.00208832637838754
561	1	L061_1	1708	0.000372047126350925	13	0	G	283	Comamonas	0.000798477732912884
561	1	L061_1	1709	0.000286190097193019	10	10	S	1082851	Comamonas serinivorans	0.000614213640702218
561	1	L061_1	1710	5.72380194386038e-05	2	2	S	225991	Comamonas aquatica	0.000122842728140444
561	1	L061_1	1711	2.86190097193019e-05	1	1	S	225992	Comamonas kerstersii	6.14213640702218e-05
561	1	L061_1	1712	0.000200333068035113	7	0	G	47420	Hydrogenophaga	0.000429949548491553
561	1	L061_1	1713	8.58570291579057e-05	3	3	S	795665	Hydrogenophaga sp. PBC	0.000184264092210665
561	1	L061_1	1714	8.58570291579057e-05	3	3	S	1842537	Hydrogenophaga sp. RAC07	0.000184264092210665
561	1	L061_1	1715	2.86190097193019e-05	1	1	S	1763535	Hydrogenophaga crassostreae	6.14213640702218e-05
561	1	L061_1	1716	0.000114476038877208	4	0	G	34072	Variovorax	0.000245685456280887
561	1	L061_1	1717	8.58570291579057e-05	3	3	S	1034889	Variovorax sp. HW608	0.000184264092210665
561	1	L061_1	1718	2.86190097193019e-05	1	1	S	1795631	Variovorax sp. PAMC 28711	6.14213640702218e-05
561	1	L061_1	1719	8.58570291579057e-05	3	2	G	1649468	Melaminivora	0.000184264092210665
561	1	L061_1	1720	2.86190097193019e-05	1	1	S	2109913	Melaminivora sp. SC2-9	6.14213640702218e-05
561	1	L061_1	1721	5.72380194386038e-05	2	0	G	665874	Limnohabitans	0.000122842728140444
561	1	L061_1	1722	5.72380194386038e-05	2	2	S	1678128	Limnohabitans sp. 63ED37-2	0.000122842728140444
561	1	L061_1	1723	2.86190097193019e-05	1	0	G	80865	Delftia	6.14213640702218e-05
561	1	L061_1	1724	2.86190097193019e-05	1	1	S	80866	Delftia acidovorans	6.14213640702218e-05
561	1	L061_1	1725	0.000629618213824642	22	0	O	206351	Neisseriales	0.00135127000954488
561	1	L061_1	1726	0.000314809106912321	11	1	F	481	Neisseriaceae	0.00067563500477244
561	1	L061_1	1727	0.000228952077754415	8	3	G	482	Neisseria	0.000491370912561774
561	1	L061_1	1728	0.000143095048596509	5	5	S	28449	Neisseria subflava	0.000307106820351109
561	1	L061_1	1729	2.86190097193019e-05	1	0	G	59	Vitreoscilla	6.14213640702218e-05
561	1	L061_1	1730	2.86190097193019e-05	1	1	S	63	Vitreoscilla filiformis	6.14213640702218e-05
561	1	L061_1	1731	2.86190097193019e-05	1	0	G	1193515	Snodgrassella	6.14213640702218e-05
561	1	L061_1	1732	2.86190097193019e-05	1	0	S	1196083	Snodgrassella alvi	6.14213640702218e-05
561	1	L061_1	1734	0.000314809106912321	11	0	F	1499392	Chromobacteriaceae	0.00067563500477244
561	1	L061_1	1735	0.000228952077754415	8	0	G	57479	Microvirgula	0.000491370912561774
561	1	L061_1	1736	0.000228952077754415	8	8	S	57480	Microvirgula aerodenitrificans	0.000491370912561774
561	1	L061_1	1737	5.72380194386038e-05	2	0	G	885864	Jeongeupia	0.000122842728140444
561	1	L061_1	1738	5.72380194386038e-05	2	2	S	1906741	Jeongeupia sp. USM3	0.000122842728140444
561	1	L061_1	1740	2.86190097193019e-05	1	1	G	535	Chromobacterium	6.14213640702218e-05
561	1	L061_1	1741	0.000343428116631623	12	0	O	32003	Nitrosomonadales	0.000737056368842662
561	1	L061_1	1742	0.000200333068035113	7	0	F	206379	Nitrosomonadaceae	0.000429949548491553
561	1	L061_1	1743	0.000200333068035113	7	7	G	914	Nitrosomonas	0.000429949548491553
561	1	L061_1	1744	8.58570291579057e-05	3	0	F	90627	Gallionellaceae	0.000184264092210665
561	1	L061_1	1745	5.72380194386038e-05	2	0	G	96	Gallionella	0.000122842728140444
561	1	L061_1	1746	5.72380194386038e-05	2	0	S	370405	Gallionella capsiferriformans	0.000122842728140444
561	1	L061_1	1748	2.86190097193019e-05	1	0	G	935200	Sulfuricella	6.14213640702218e-05
561	1	L061_1	1749	2.86190097193019e-05	1	0	S	649841	Sulfuricella denitrificans	6.14213640702218e-05
561	1	L061_1	1751	5.72380194386038e-05	2	0	F	2008793	Sterolibacteriaceae	0.000122842728140444
561	1	L061_1	1752	5.72380194386038e-05	2	0	G	378210	Methyloversatilis	0.000122842728140444
561	1	L061_1	1753	5.72380194386038e-05	2	2	S	1842540	Methyloversatilis sp. RAC08	0.000122842728140444
561	1	L061_1	1754	0.000286190097193019	10	1	O	206389	Rhodocyclales	0.000614213640702218
561	1	L061_1	1755	0.000228952077754415	8	0	F	2008794	Zoogloeaceae	0.000491370912561774
561	1	L061_1	1756	0.000171714058315811	6	1	G	12960	Azoarcus	0.000368528184421331
561	1	L061_1	1757	0.000143095048596509	5	5	S	41977	Azoarcus communis	0.000307106820351109
561	1	L061_1	1758	5.72380194386038e-05	2	0	G	33057	Thauera	0.000122842728140444
561	1	L061_1	1759	2.86190097193019e-05	1	0	S	59405	Thauera aromatica	6.14213640702218e-05
561	1	L061_1	1761	2.86190097193019e-05	1	1	S	1134435	Thauera humireducens	6.14213640702218e-05
561	1	L061_1	1762	2.86190097193019e-05	1	0	F	75787	Rhodocyclaceae	6.14213640702218e-05
561	1	L061_1	1763	2.86190097193019e-05	1	0	G	146937	Azospira	6.14213640702218e-05
561	1	L061_1	1764	2.86190097193019e-05	1	0	S	146939	Azospira oryzae	6.14213640702218e-05
561	1	L061_1	1767	0.000114476038877208	4	0	G	1381133	Candidatus Profftella	0.000245685456280887
561	1	L061_1	1768	0.000114476038877208	4	4	S	669502	Candidatus Profftella armatura	0.000245685456280887
561	1	L061_1	1770	2.86190097193019e-05	1	1	S	1904640	Betaproteobacteria bacterium GR16-43	6.14213640702218e-05
561	1	L061_1	1772	0.0223228275810555	780	0	C	29547	Epsilonproteobacteria	0.047908663974773
561	1	L061_1	1773	0.0222942085713362	779	1	O	213849	Campylobacterales	0.0478472426107028
561	1	L061_1	1774	0.022179732532459	775	0	F	72294	Campylobacteraceae	0.0476015571544219
561	1	L061_1	1775	0.022179732532459	775	192	G	194	Campylobacter	0.0476015571544219
561	1	L061_1	1776	0.00975908231428194	341	88	S	197	Campylobacter jejuni	0.0209446851479456
561	1	L061_1	1779	0.00592413501189549	207	205	S	195	Campylobacter coli	0.0127142223625359
561	1	L061_1	1781	0.00060099920410534	21	0	S	827	Campylobacter ureolyticus	0.00128984864547466
561	1	L061_1	1783	0.000257571087473717	9	0	S	201	Campylobacter lari	0.000552792276631996
561	1	L061_1	1785	8.58570291579057e-05	3	3	S	824	Campylobacter gracilis	0.000184264092210665
561	1	L061_1	1786	5.72380194386038e-05	2	0	S	196	Campylobacter fetus	0.000122842728140444
561	1	L061_1	1788	8.58570291579057e-05	3	0	F	72293	Helicobacteraceae	0.000184264092210665
561	1	L061_1	1789	5.72380194386038e-05	2	2	G	209	Helicobacter	0.000122842728140444
561	1	L061_1	1790	2.86190097193019e-05	1	0	G	286130	Sulfuricurvum	6.14213640702218e-05
561	1	L061_1	1791	2.86190097193019e-05	1	0	S	148813	Sulfuricurvum kujiense	6.14213640702218e-05
561	1	L061_1	1794	2.86190097193019e-05	1	0	G	265570	Sulfurovum	6.14213640702218e-05
561	1	L061_1	1795	2.86190097193019e-05	1	1	S	387093	Sulfurovum sp. NBC37-1	6.14213640702218e-05
561	1	L061_1	1796	0.00469351759396551	164	1	C	28221	Deltaproteobacteria	0.0100731037075164
561	1	L061_1	1797	0.00389218532182506	136	1	O	213115	Desulfovibrionales	0.00835330551355017
561	1	L061_1	1798	0.00383494730238645	134	1	F	194924	Desulfovibrionaceae	0.00823046278540972
561	1	L061_1	1799	0.00337704314687762	118	16	G	872	Desulfovibrio	0.00724772096028617
561	1	L061_1	1800	0.00114476038877208	40	40	S	631220	Desulfovibrio sp. G11	0.00245685456280887
561	1	L061_1	1801	0.000629618213824642	22	22	S	44742	Desulfovibrio fairfieldensis	0.00135127000954488
561	1	L061_1	1802	0.000486523165228132	17	17	S	901	Desulfovibrio piger	0.00104416318919377
561	1	L061_1	1803	0.000200333068035113	7	0	S	58180	Desulfovibrio alaskensis	0.000429949548491553
561	1	L061_1	1805	0.000143095048596509	5	2	S	881	Desulfovibrio vulgaris	0.000307106820351109
561	1	L061_1	1807	8.58570291579057e-05	3	3	S	1725232	Candidatus Desulfovibrio trichonymphae	0.000184264092210665
561	1	L061_1	1808	5.72380194386038e-05	2	0	S	876	Desulfovibrio desulfuricans	0.000122842728140444
561	1	L061_1	1810	5.72380194386038e-05	2	0	S	879	Desulfovibrio gigas	0.000122842728140444
561	1	L061_1	1812	5.72380194386038e-05	2	0	S	184917	Desulfovibrio magneticus	0.000122842728140444
561	1	L061_1	1814	2.86190097193019e-05	1	0	S	880	Desulfovibrio salexigens	6.14213640702218e-05
561	1	L061_1	1816	2.86190097193019e-05	1	1	S	644968	Desulfovibrio sp. FW1012B	6.14213640702218e-05
561	1	L061_1	1817	0.000372047126350925	13	0	G	41707	Lawsonia	0.000798477732912884
561	1	L061_1	1818	0.000372047126350925	13	13	S	29546	Lawsonia intracellularis	0.000798477732912884
561	1	L061_1	1819	5.72380194386038e-05	2	0	G	2035811	Pseudodesulfovibrio	0.000122842728140444
561	1	L061_1	1820	2.86190097193019e-05	1	0	S	182210	Pseudodesulfovibrio aespoeensis	6.14213640702218e-05
561	1	L061_1	1822	2.86190097193019e-05	1	1	S	1716143	Pseudodesulfovibrio indicus	6.14213640702218e-05
561	1	L061_1	1823	2.86190097193019e-05	1	0	F	213116	Desulfomicrobiaceae	6.14213640702218e-05
561	1	L061_1	1824	2.86190097193019e-05	1	0	G	898	Desulfomicrobium	6.14213640702218e-05
561	1	L061_1	1825	2.86190097193019e-05	1	0	S	132132	Desulfomicrobium orale	6.14213640702218e-05
561	1	L061_1	1827	0.000286190097193019	10	0	O	213118	Desulfobacterales	0.000614213640702218
561	1	L061_1	1828	0.000143095048596509	5	0	F	213119	Desulfobacteraceae	0.000307106820351109
561	1	L061_1	1829	5.72380194386038e-05	2	0	G	2295	Desulfobacterium	0.000122842728140444
561	1	L061_1	1830	5.72380194386038e-05	2	0	S	2296	Desulfobacterium autotrophicum	0.000122842728140444
561	1	L061_1	1832	5.72380194386038e-05	2	0	G	218207	Desulfatibacillum	0.000122842728140444
561	1	L061_1	1833	5.72380194386038e-05	2	0	S	259354	Desulfatibacillum alkenivorans	0.000122842728140444
561	1	L061_1	1835	2.86190097193019e-05	1	0	G	896	Desulfococcus	6.14213640702218e-05
561	1	L061_1	1836	2.86190097193019e-05	1	1	S	897	Desulfococcus multivorans	6.14213640702218e-05
561	1	L061_1	1837	0.000143095048596509	5	1	F	213121	Desulfobulbaceae	0.000307106820351109
561	1	L061_1	1838	8.58570291579057e-05	3	0	G	109168	Desulfotalea	0.000184264092210665
561	1	L061_1	1839	8.58570291579057e-05	3	0	S	84980	Desulfotalea psychrophila	0.000184264092210665
561	1	L061_1	1841	2.86190097193019e-05	1	0	G	893	Desulfobulbus	6.14213640702218e-05
561	1	L061_1	1842	2.86190097193019e-05	1	1	S	1986146	Desulfobulbus sp. ORNL	6.14213640702218e-05
561	1	L061_1	1843	0.000257571087473717	9	0	O	69541	Desulfuromonadales	0.000552792276631996
561	1	L061_1	1844	0.000171714058315811	6	0	F	213422	Geobacteraceae	0.000368528184421331
561	1	L061_1	1845	8.58570291579057e-05	3	0	G	28231	Geobacter	0.000184264092210665
561	1	L061_1	1846	5.72380194386038e-05	2	2	S	443143	Geobacter sp. M18	0.000122842728140444
561	1	L061_1	1847	2.86190097193019e-05	1	1	S	1340425	Geobacter anodireducens	6.14213640702218e-05
561	1	L061_1	1848	8.58570291579057e-05	3	0	G	392332	Geoalkalibacter	0.000184264092210665
561	1	L061_1	1849	8.58570291579057e-05	3	3	S	483547	Geoalkalibacter subterraneus	0.000184264092210665
561	1	L061_1	1850	8.58570291579057e-05	3	0	F	213421	Desulfuromonadaceae	0.000184264092210665
561	1	L061_1	1851	8.58570291579057e-05	3	0	G	890	Desulfuromonas	0.000184264092210665
561	1	L061_1	1852	5.72380194386038e-05	2	2	S	1603606	Desulfuromonas soudanensis	0.000122842728140444
561	1	L061_1	1853	2.86190097193019e-05	1	1	S	1823759	Desulfuromonas sp. DDH964	6.14213640702218e-05
561	1	L061_1	1854	0.000200333068035113	7	0	O	29	Myxococcales	0.000429949548491553
561	1	L061_1	1856	0.000114476038877208	4	0	F	1524215	Anaeromyxobacteraceae	0.000245685456280887
561	1	L061_1	1857	0.000114476038877208	4	0	G	161492	Anaeromyxobacter	0.000245685456280887
561	1	L061_1	1858	5.72380194386038e-05	2	0	S	161493	Anaeromyxobacter dehalogenans	0.000122842728140444
561	1	L061_1	1861	5.72380194386038e-05	2	2	S	404589	Anaeromyxobacter sp. Fw109-5	0.000122842728140444
561	1	L061_1	1862	2.86190097193019e-05	1	0	F	31	Myxococcaceae	6.14213640702218e-05
561	1	L061_1	1863	2.86190097193019e-05	1	0	G	32	Myxococcus	6.14213640702218e-05
561	1	L061_1	1864	2.86190097193019e-05	1	0	S	83455	Myxococcus stipitatus	6.14213640702218e-05
561	1	L061_1	1866	2.86190097193019e-05	1	0	F	39	Archangiaceae	6.14213640702218e-05
561	1	L061_1	1867	2.86190097193019e-05	1	0	G	40	Stigmatella	6.14213640702218e-05
561	1	L061_1	1868	2.86190097193019e-05	1	0	S	41	Stigmatella aurantiaca	6.14213640702218e-05
561	1	L061_1	1871	2.86190097193019e-05	1	0	F	224464	Kofleriaceae	6.14213640702218e-05
561	1	L061_1	1872	2.86190097193019e-05	1	0	G	162027	Haliangium	6.14213640702218e-05
561	1	L061_1	1873	2.86190097193019e-05	1	0	S	80816	Haliangium ochraceum	6.14213640702218e-05
561	1	L061_1	1875	2.86190097193019e-05	1	0	O	213113	Desulfurellales	6.14213640702218e-05
561	1	L061_1	1876	2.86190097193019e-05	1	0	F	117942	Desulfurellaceae	6.14213640702218e-05
561	1	L061_1	1877	2.86190097193019e-05	1	0	G	84404	Hippea	6.14213640702218e-05
561	1	L061_1	1878	2.86190097193019e-05	1	0	S	84405	Hippea maritima	6.14213640702218e-05
561	1	L061_1	1880	0.00555208788554457	194	23	C	28211	Alphaproteobacteria	0.011915744629623
561	1	L061_1	1881	0.00208918770950904	73	11	O	356	Rhizobiales	0.00448375957712619
561	1	L061_1	1882	0.00045790415550883	16	3	F	82115	Rhizobiaceae	0.000982741825123549
561	1	L061_1	1884	0.000257571087473717	9	1	G	379	Rhizobium	0.000552792276631996
561	1	L061_1	1885	0.000114476038877208	4	4	S	384	Rhizobium leguminosarum	0.000245685456280887
561	1	L061_1	1886	8.58570291579057e-05	3	2	S	29449	Rhizobium etli	0.000184264092210665
561	1	L061_1	1889	2.86190097193019e-05	1	1	S	396	Rhizobium phaseoli	6.14213640702218e-05
561	1	L061_1	1890	5.72380194386038e-05	2	0	G	357	Agrobacterium	0.000122842728140444
561	1	L061_1	1891	5.72380194386038e-05	2	2	S	1842536	Agrobacterium sp. RAC06	0.000122842728140444
561	1	L061_1	1892	2.86190097193019e-05	1	0	G	34019	Liberibacter	6.14213640702218e-05
561	1	L061_1	1893	2.86190097193019e-05	1	0	S	556287	Candidatus Liberibacter solanacearum	6.14213640702218e-05
561	1	L061_1	1895	2.86190097193019e-05	1	0	G	323620	Shinella	6.14213640702218e-05
561	1	L061_1	1896	2.86190097193019e-05	1	1	S	879274	Shinella sp. HZN7	6.14213640702218e-05
561	1	L061_1	1897	0.000314809106912321	11	2	F	119045	Methylobacteriaceae	0.00067563500477244
561	1	L061_1	1898	0.000114476038877208	4	0	G	407	Methylobacterium	0.000245685456280887
561	1	L061_1	1899	5.72380194386038e-05	2	0	S	114616	Methylobacterium nodulans	0.000122842728140444
561	1	L061_1	1901	2.86190097193019e-05	1	1	S	925818	Methylobacterium sp. AMS5	6.14213640702218e-05
561	1	L061_1	1902	2.86190097193019e-05	1	1	S	2067957	Methylobacterium sp. DM1	6.14213640702218e-05
561	1	L061_1	1903	8.58570291579057e-05	3	0	G	2282523	Methylorubrum	0.000184264092210665
561	1	L061_1	1904	8.58570291579057e-05	3	3	S	408	Methylorubrum extorquens	0.000184264092210665
561	1	L061_1	1905	5.72380194386038e-05	2	0	G	186650	Microvirga	0.000122842728140444
561	1	L061_1	1906	5.72380194386038e-05	2	2	S	1882682	Microvirga ossetica	0.000122842728140444
561	1	L061_1	1908	0.000228952077754415	8	8	G	1484898	Methyloceanibacter	0.000491370912561774
561	1	L061_1	1909	2.86190097193019e-05	1	0	G	1572860	Hartmannibacter	6.14213640702218e-05
561	1	L061_1	1910	2.86190097193019e-05	1	1	S	1482074	Hartmannibacter diazotrophicus	6.14213640702218e-05
561	1	L061_1	1911	2.86190097193019e-05	1	0	G	1734920	Pseudorhodoplanes	6.14213640702218e-05
561	1	L061_1	1912	2.86190097193019e-05	1	1	S	1235591	Pseudorhodoplanes sinuspersici	6.14213640702218e-05
561	1	L061_1	1913	0.000143095048596509	5	1	F	41294	Bradyrhizobiaceae	0.000307106820351109
561	1	L061_1	1914	0.000114476038877208	4	0	G	85413	Bosea	0.000245685456280887
561	1	L061_1	1915	0.000114476038877208	4	4	S	2015316	Bosea sp. AS-1	0.000245685456280887
561	1	L061_1	1916	0.000114476038877208	4	0	F	772	Bartonellaceae	0.000245685456280887
561	1	L061_1	1917	0.000114476038877208	4	2	G	773	Bartonella	0.000245685456280887
561	1	L061_1	1918	5.72380194386038e-05	2	2	S	1686310	Bartonella apis	0.000122842728140444
561	1	L061_1	1919	8.58570291579057e-05	3	0	F	45401	Hyphomicrobiaceae	0.000184264092210665
561	1	L061_1	1920	5.72380194386038e-05	2	0	G	81	Hyphomicrobium	0.000122842728140444
561	1	L061_1	1921	5.72380194386038e-05	2	0	S	53399	Hyphomicrobium denitrificans	0.000122842728140444
561	1	L061_1	1923	2.86190097193019e-05	1	0	G	1082930	Pelagibacterium	6.14213640702218e-05
561	1	L061_1	1924	2.86190097193019e-05	1	0	S	531813	Pelagibacterium halotolerans	6.14213640702218e-05
561	1	L061_1	1926	8.58570291579057e-05	3	0	F	69277	Phyllobacteriaceae	0.000184264092210665
561	1	L061_1	1927	5.72380194386038e-05	2	0	G	68287	Mesorhizobium	0.000122842728140444
561	1	L061_1	1928	5.72380194386038e-05	2	2	S	381	Mesorhizobium loti	0.000122842728140444
561	1	L061_1	1929	2.86190097193019e-05	1	0	G	245876	Nitratireductor	6.14213640702218e-05
561	1	L061_1	1930	2.86190097193019e-05	1	1	S	472175	Nitratireductor basaltis	6.14213640702218e-05
561	1	L061_1	1931	8.58570291579057e-05	3	0	F	335928	Xanthobacteraceae	0.000184264092210665
561	1	L061_1	1932	5.72380194386038e-05	2	0	G	279	Xanthobacter	0.000122842728140444
561	1	L061_1	1933	5.72380194386038e-05	2	0	S	280	Xanthobacter autotrophicus	0.000122842728140444
561	1	L061_1	1935	2.86190097193019e-05	1	0	G	6	Azorhizobium	6.14213640702218e-05
561	1	L061_1	1936	2.86190097193019e-05	1	0	S	7	Azorhizobium caulinodans	6.14213640702218e-05
561	1	L061_1	1938	8.58570291579057e-05	3	0	F	655351	Cohaesibacteraceae	0.000184264092210665
561	1	L061_1	1939	8.58570291579057e-05	3	0	G	655352	Cohaesibacter	0.000184264092210665
561	1	L061_1	1940	8.58570291579057e-05	3	3	S	1798205	Cohaesibacter sp. ES.047	0.000184264092210665
561	1	L061_1	1941	5.72380194386038e-05	2	0	F	118882	Brucellaceae	0.000122842728140444
561	1	L061_1	1942	2.86190097193019e-05	1	1	G	234	Brucella	6.14213640702218e-05
561	1	L061_1	1943	2.86190097193019e-05	1	1	G	528	Ochrobactrum	6.14213640702218e-05
561	1	L061_1	1944	2.86190097193019e-05	1	0	F	119043	Rhodobiaceae	6.14213640702218e-05
561	1	L061_1	1945	2.86190097193019e-05	1	0	G	256616	Parvibaculum	6.14213640702218e-05
561	1	L061_1	1946	2.86190097193019e-05	1	0	S	256618	Parvibaculum lavamentivorans	6.14213640702218e-05
561	1	L061_1	1948	2.86190097193019e-05	1	0	F	255475	Aurantimonadaceae	6.14213640702218e-05
561	1	L061_1	1949	2.86190097193019e-05	1	0	G	293088	Martelella	6.14213640702218e-05
561	1	L061_1	1950	2.86190097193019e-05	1	1	S	686597	Martelella sp. AD-3	6.14213640702218e-05
561	1	L061_1	1951	0.00100166534017557	35	16	O	204457	Sphingomonadales	0.00214974774245776
561	1	L061_1	1952	0.000343428116631623	12	1	F	41297	Sphingomonadaceae	0.000737056368842662
561	1	L061_1	1953	0.000114476038877208	4	1	G	13687	Sphingomonas	0.000245685456280887
561	1	L061_1	1954	5.72380194386038e-05	2	2	S	1327635	Sphingomonas sp. Cra20	0.000122842728140444
561	1	L061_1	1955	2.86190097193019e-05	1	1	S	1030157	Sphingomonas sp. KC8	6.14213640702218e-05
561	1	L061_1	1956	5.72380194386038e-05	2	1	G	165695	Sphingobium	0.000122842728140444
561	1	L061_1	1957	2.86190097193019e-05	1	1	S	1332080	Sphingobium baderi	6.14213640702218e-05
561	1	L061_1	1958	2.86190097193019e-05	1	0	G	541	Zymomonas	6.14213640702218e-05
561	1	L061_1	1959	2.86190097193019e-05	1	0	S	542	Zymomonas mobilis	6.14213640702218e-05
561	1	L061_1	1962	2.86190097193019e-05	1	0	G	150203	Blastomonas	6.14213640702218e-05
561	1	L061_1	1963	2.86190097193019e-05	1	1	S	1842535	Blastomonas sp. RAC04	6.14213640702218e-05
561	1	L061_1	1964	2.86190097193019e-05	1	1	G	165697	Sphingopyxis	6.14213640702218e-05
561	1	L061_1	1965	2.86190097193019e-05	1	0	G	1434046	Sphingorhabdus	6.14213640702218e-05
561	1	L061_1	1966	2.86190097193019e-05	1	1	S	266812	Sphingorhabdus flavimaris	6.14213640702218e-05
561	1	L061_1	1967	2.86190097193019e-05	1	0	G	1649486	Rhizorhabdus	6.14213640702218e-05
561	1	L061_1	1968	2.86190097193019e-05	1	1	S	1850238	Rhizorhabdus dicambivorans	6.14213640702218e-05
561	1	L061_1	1969	0.000200333068035113	7	3	F	335929	Erythrobacteraceae	0.000429949548491553
561	1	L061_1	1970	5.72380194386038e-05	2	0	G	1111	Porphyrobacter	0.000122842728140444
561	1	L061_1	1971	5.72380194386038e-05	2	2	S	2003315	Porphyrobacter sp. CACIAM 03H1	0.000122842728140444
561	1	L061_1	1972	5.72380194386038e-05	2	0	G	361177	Altererythrobacter	0.000122842728140444
561	1	L061_1	1973	2.86190097193019e-05	1	1	S	476157	Altererythrobacter ishigakiensis	6.14213640702218e-05
561	1	L061_1	1974	2.86190097193019e-05	1	1	S	1267766	Altererythrobacter atlanticus	6.14213640702218e-05
561	1	L061_1	1975	0.000801332272140453	28	0	O	204455	Rhodobacterales	0.00171979819396621
561	1	L061_1	1976	0.000715475242982547	25	6	F	31989	Rhodobacteraceae	0.00153553410175555
561	1	L061_1	1977	0.000143095048596509	5	1	G	265	Paracoccus	0.000307106820351109
561	1	L061_1	1978	8.58570291579057e-05	3	0	S	266	Paracoccus denitrificans	0.000184264092210665
561	1	L061_1	1980	2.86190097193019e-05	1	1	S	1499308	Paracoccus mutanolyticus	6.14213640702218e-05
561	1	L061_1	1981	8.58570291579057e-05	3	0	G	2433	Roseobacter	0.000184264092210665
561	1	L061_1	1982	8.58570291579057e-05	3	3	S	2434	Roseobacter denitrificans	0.000184264092210665
561	1	L061_1	1983	8.58570291579057e-05	3	0	G	436357	Thalassococcus	0.000184264092210665
561	1	L061_1	1984	8.58570291579057e-05	3	3	S	2109625	Thalassococcus sp. SH-1	0.000184264092210665
561	1	L061_1	1985	5.72380194386038e-05	2	0	G	1060	Rhodobacter	0.000122842728140444
561	1	L061_1	1986	2.86190097193019e-05	1	0	S	1061	Rhodobacter capsulatus	6.14213640702218e-05
561	1	L061_1	1988	2.86190097193019e-05	1	1	S	1063	Rhodobacter sphaeroides	6.14213640702218e-05
561	1	L061_1	1989	5.72380194386038e-05	2	0	G	354203	Yangia	0.000122842728140444
561	1	L061_1	1990	5.72380194386038e-05	2	2	S	311180	Yangia pacifica	0.000122842728140444
561	1	L061_1	1992	2.86190097193019e-05	1	1	S	2033435	Rhodobacteraceae bacterium QY30	6.14213640702218e-05
561	1	L061_1	1993	2.86190097193019e-05	1	0	G	204456	Gemmobacter	6.14213640702218e-05
561	1	L061_1	1994	2.86190097193019e-05	1	1	S	2169400	Gemmobacter sp. HYN0069	6.14213640702218e-05
561	1	L061_1	1995	2.86190097193019e-05	1	0	G	119541	Rhodobaca	6.14213640702218e-05
561	1	L061_1	1996	2.86190097193019e-05	1	1	S	441209	Rhodobaca barguzinensis	6.14213640702218e-05
561	1	L061_1	1997	2.86190097193019e-05	1	0	G	875170	Celeribacter	6.14213640702218e-05
561	1	L061_1	1998	2.86190097193019e-05	1	1	S	1208324	Celeribacter indicus	6.14213640702218e-05
561	1	L061_1	1999	8.58570291579057e-05	3	0	F	69657	Hyphomonadaceae	0.000184264092210665
561	1	L061_1	2000	8.58570291579057e-05	3	0	G	2723	Hirschia	0.000184264092210665
561	1	L061_1	2001	8.58570291579057e-05	3	0	S	2724	Hirschia baltica	0.000184264092210665
561	1	L061_1	2003	0.000515142174947434	18	0	O	204441	Rhodospirillales	0.00110558455326399
561	1	L061_1	2004	0.000372047126350925	13	0	F	41295	Rhodospirillaceae	0.000798477732912884
561	1	L061_1	2005	0.000171714058315811	6	0	G	1804663	Haematospirillum	0.000368528184421331
561	1	L061_1	2006	0.000171714058315811	6	6	S	1549855	Haematospirillum jordaniae	0.000368528184421331
561	1	L061_1	2007	0.000114476038877208	4	3	G	191	Azospirillum	0.000245685456280887
561	1	L061_1	2008	2.86190097193019e-05	1	1	S	1226968	Azospirillum humicireducens	6.14213640702218e-05
561	1	L061_1	2009	5.72380194386038e-05	2	2	G	13134	Magnetospirillum	0.000122842728140444
561	1	L061_1	2010	2.86190097193019e-05	1	0	G	1543704	Niveispirillum	6.14213640702218e-05
561	1	L061_1	2011	2.86190097193019e-05	1	1	S	1612173	Niveispirillum cyanobacteriorum	6.14213640702218e-05
561	1	L061_1	2012	0.000143095048596509	5	0	F	433	Acetobacteraceae	0.000307106820351109
561	1	L061_1	2013	8.58570291579057e-05	3	2	G	434	Acetobacter	0.000184264092210665
561	1	L061_1	2015	2.86190097193019e-05	1	1	S	435	Acetobacter aceti	6.14213640702218e-05
561	1	L061_1	2016	2.86190097193019e-05	1	0	G	91914	Asaia	6.14213640702218e-05
561	1	L061_1	2017	2.86190097193019e-05	1	0	S	91915	Asaia bogorensis	6.14213640702218e-05
561	1	L061_1	2019	2.86190097193019e-05	1	1	G	125216	Roseomonas	6.14213640702218e-05
561	1	L061_1	2020	0.000200333068035113	7	0	O	766	Rickettsiales	0.000429949548491553
561	1	L061_1	2021	0.000114476038877208	4	0	F	942	Anaplasmataceae	0.000245685456280887
561	1	L061_1	2023	0.000114476038877208	4	3	G	953	Wolbachia	0.000245685456280887
561	1	L061_1	2024	2.86190097193019e-05	1	1	S	169402	Wolbachia endosymbiont of Folsomia candida	6.14213640702218e-05
561	1	L061_1	2027	5.72380194386038e-05	2	2	S	1528098	Rickettsiales bacterium Ac37b	0.000122842728140444
561	1	L061_1	2028	2.86190097193019e-05	1	0	F	775	Rickettsiaceae	6.14213640702218e-05
561	1	L061_1	2030	2.86190097193019e-05	1	0	G	780	Rickettsia	6.14213640702218e-05
561	1	L061_1	2032	2.86190097193019e-05	1	0	S	337479	Rickettsia endosymbiont of Bemisia tabaci	6.14213640702218e-05
561	1	L061_1	2034	0.000143095048596509	5	0	O	204458	Caulobacterales	0.000307106820351109
561	1	L061_1	2035	0.000143095048596509	5	0	F	76892	Caulobacteraceae	0.000307106820351109
561	1	L061_1	2036	5.72380194386038e-05	2	1	G	41275	Brevundimonas	0.000122842728140444
561	1	L061_1	2037	2.86190097193019e-05	1	1	S	1532555	Brevundimonas sp. DS20	6.14213640702218e-05
561	1	L061_1	2039	5.72380194386038e-05	2	2	S	1759059	Caulobacteraceae bacterium OTSz_A_272	0.000122842728140444
561	1	L061_1	2040	2.86190097193019e-05	1	0	G	75	Caulobacter	6.14213640702218e-05
561	1	L061_1	2041	2.86190097193019e-05	1	1	S	69666	Caulobacter mirabilis	6.14213640702218e-05
561	1	L061_1	2042	8.58570291579057e-05	3	0	O	1921002	Holosporales	0.000184264092210665
561	1	L061_1	2043	8.58570291579057e-05	3	0	F	2100208	Caedimonadaceae	0.000184264092210665
561	1	L061_1	2044	8.58570291579057e-05	3	0	G	1509243	Candidatus Nucleicultrix	0.000184264092210665
561	1	L061_1	2045	8.58570291579057e-05	3	0	S	1509244	Candidatus Nucleicultrix amoebiphila	0.000184264092210665
561	1	L061_1	2048	5.72380194386038e-05	2	0	G	991903	Polymorphum	0.000122842728140444
561	1	L061_1	2049	5.72380194386038e-05	2	0	S	991904	Polymorphum gilvum	0.000122842728140444
561	1	L061_1	2051	2.86190097193019e-05	1	0	C	580370	Zetaproteobacteria	6.14213640702218e-05
561	1	L061_1	2052	2.86190097193019e-05	1	0	O	580371	Mariprofundales	6.14213640702218e-05
561	1	L061_1	2053	2.86190097193019e-05	1	0	F	580372	Mariprofundaceae	6.14213640702218e-05
561	1	L061_1	2054	2.86190097193019e-05	1	0	G	377315	Mariprofundus	6.14213640702218e-05
561	1	L061_1	2055	2.86190097193019e-05	1	1	S	1921086	Mariprofundus aestuarium	6.14213640702218e-05
561	1	L061_1	2056	2.86190097193019e-05	1	0	C	1807140	Acidithiobacillia	6.14213640702218e-05
561	1	L061_1	2057	2.86190097193019e-05	1	0	O	225057	Acidithiobacillales	6.14213640702218e-05
561	1	L061_1	2058	2.86190097193019e-05	1	0	F	225058	Acidithiobacillaceae	6.14213640702218e-05
561	1	L061_1	2059	2.86190097193019e-05	1	0	G	119977	Acidithiobacillus	6.14213640702218e-05
561	1	L061_1	2060	2.86190097193019e-05	1	1	S	33059	Acidithiobacillus caldus	6.14213640702218e-05
561	1	L061_1	2061	0.00160266454428091	56	0	P	203691	Spirochaetes	0.00343959638793242
561	1	L061_1	2062	0.00160266454428091	56	0	C	203692	Spirochaetia	0.00343959638793242
561	1	L061_1	2063	0.0014881885054037	52	0	O	136	Spirochaetales	0.00319391093165153
561	1	L061_1	2064	0.0014881885054037	52	0	F	137	Spirochaetaceae	0.00319391093165153
561	1	L061_1	2065	0.00143095048596509	50	2	G	157	Treponema	0.00307106820351109
561	1	L061_1	2066	0.000686856233263245	24	0	S	167	Treponema succinifaciens	0.00147411273768532
561	1	L061_1	2068	0.000343428116631623	12	12	S	1539298	Treponema sp. OMZ 838	0.000737056368842662
561	1	L061_1	2069	0.000200333068035113	7	7	S	221027	Treponema putidum	0.000429949548491553
561	1	L061_1	2070	8.58570291579057e-05	3	3	S	158	Treponema denticola	0.000184264092210665
561	1	L061_1	2071	2.86190097193019e-05	1	0	S	160	Treponema pallidum	6.14213640702218e-05
561	1	L061_1	2073	2.86190097193019e-05	1	0	S	409322	Treponema pedis	6.14213640702218e-05
561	1	L061_1	2075	5.72380194386038e-05	2	1	G	399320	Sphaerochaeta	0.000122842728140444
561	1	L061_1	2076	2.86190097193019e-05	1	0	S	273376	Sphaerochaeta coccoides	6.14213640702218e-05
561	1	L061_1	2078	0.000114476038877208	4	0	O	1643686	Brachyspirales	0.000245685456280887
561	1	L061_1	2079	0.000114476038877208	4	0	F	143786	Brachyspiraceae	0.000245685456280887
561	1	L061_1	2080	0.000114476038877208	4	0	G	29521	Brachyspira	0.000245685456280887
561	1	L061_1	2081	0.000114476038877208	4	4	S	52584	Brachyspira pilosicoli	0.000245685456280887
561	1	L061_1	2082	0.0014881885054037	52	0	P	508458	Synergistetes	0.00319391093165153
561	1	L061_1	2083	0.0014881885054037	52	0	C	649775	Synergistia	0.00319391093165153
561	1	L061_1	2084	0.0014881885054037	52	0	O	649776	Synergistales	0.00319391093165153
561	1	L061_1	2085	0.0014881885054037	52	0	F	649777	Synergistaceae	0.00319391093165153
561	1	L061_1	2086	0.00143095048596509	50	0	G	508459	Cloacibacillus	0.00307106820351109
561	1	L061_1	2087	0.00143095048596509	50	50	S	1197717	Cloacibacillus porcorum	0.00307106820351109
561	1	L061_1	2088	2.86190097193019e-05	1	0	G	81411	Aminomonas	6.14213640702218e-05
561	1	L061_1	2089	2.86190097193019e-05	1	0	S	81412	Aminomonas paucivorans	6.14213640702218e-05
561	1	L061_1	2091	2.86190097193019e-05	1	0	G	428711	Jonquetella	6.14213640702218e-05
561	1	L061_1	2092	2.86190097193019e-05	1	0	S	428712	Jonquetella anthropi	6.14213640702218e-05
561	1	L061_1	2094	0.000486523165228132	17	0	P	32066	Fusobacteria	0.00104416318919377
561	1	L061_1	2095	0.000486523165228132	17	0	C	203490	Fusobacteriia	0.00104416318919377
561	1	L061_1	2096	0.000486523165228132	17	0	O	203491	Fusobacteriales	0.00104416318919377
561	1	L061_1	2097	0.000429285145789528	15	0	F	203492	Fusobacteriaceae	0.000921320461053327
561	1	L061_1	2098	0.000372047126350925	13	0	G	848	Fusobacterium	0.000798477732912884
561	1	L061_1	2099	0.000372047126350925	13	0	S	851	Fusobacterium nucleatum	0.000798477732912884
561	1	L061_1	2105	5.72380194386038e-05	2	0	G	167639	Ilyobacter	0.000122842728140444
561	1	L061_1	2106	5.72380194386038e-05	2	0	S	167642	Ilyobacter polytropus	0.000122842728140444
561	1	L061_1	2108	5.72380194386038e-05	2	0	F	1129771	Leptotrichiaceae	0.000122842728140444
561	1	L061_1	2109	2.86190097193019e-05	1	0	G	32067	Leptotrichia	6.14213640702218e-05
561	1	L061_1	2110	2.86190097193019e-05	1	1	S	712357	Leptotrichia sp. oral taxon 212	6.14213640702218e-05
561	1	L061_1	2111	2.86190097193019e-05	1	0	G	168808	Sneathia	6.14213640702218e-05
561	1	L061_1	2112	2.86190097193019e-05	1	1	S	187101	Sneathia amnii	6.14213640702218e-05
561	1	L061_1	2113	0.000143095048596509	5	0	P	57723	Acidobacteria	0.000307106820351109
561	1	L061_1	2114	8.58570291579057e-05	3	0	C	204432	Acidobacteriia	0.000184264092210665
561	1	L061_1	2115	8.58570291579057e-05	3	0	O	204433	Acidobacteriales	0.000184264092210665
561	1	L061_1	2116	8.58570291579057e-05	3	0	F	204434	Acidobacteriaceae	0.000184264092210665
561	1	L061_1	2117	8.58570291579057e-05	3	3	G	392733	Terriglobus	0.000184264092210665
561	1	L061_1	2119	5.72380194386038e-05	2	0	C	1813735	Acidobacteria subdivision 6	0.000122842728140444
561	1	L061_1	2120	5.72380194386038e-05	2	0	F	2211325	Vicinamibacteraceae	0.000122842728140444
561	1	L061_1	2121	5.72380194386038e-05	2	0	G	2004797	Luteitalea	0.000122842728140444
561	1	L061_1	2122	5.72380194386038e-05	2	2	S	1855912	Luteitalea pratensis	0.000122842728140444
561	1	L061_1	2125	2.86190097193019e-05	1	1	S	1927128	bacterium symbiont of Cryptopsaras couesii	6.14213640702218e-05
561	1	L061_1	2127	2.86190097193019e-05	1	0	P	95818	Candidatus Saccharibacteria	6.14213640702218e-05
561	1	L061_1	2128	2.86190097193019e-05	1	1	S	1476577	Candidatus Saccharibacteria oral taxon TM7x	6.14213640702218e-05
561	1	L061_1	2129	2.86190097193019e-05	1	0	P	40117	Nitrospirae	6.14213640702218e-05
561	1	L061_1	2130	2.86190097193019e-05	1	0	C	203693	Nitrospira	6.14213640702218e-05
561	1	L061_1	2131	2.86190097193019e-05	1	0	O	189778	Nitrospirales	6.14213640702218e-05
561	1	L061_1	2132	2.86190097193019e-05	1	0	F	189779	Nitrospiraceae	6.14213640702218e-05
561	1	L061_1	2133	2.86190097193019e-05	1	0	G	1234	Nitrospira	6.14213640702218e-05
561	1	L061_1	2134	2.86190097193019e-05	1	1	S	42253	Nitrospira moscoviensis	6.14213640702218e-05
561	1	L061_1	2135	2.86190097193019e-05	1	0	P	200930	Deferribacteres	6.14213640702218e-05
561	1	L061_1	2136	2.86190097193019e-05	1	0	C	68337	Deferribacteres	6.14213640702218e-05
561	1	L061_1	2137	2.86190097193019e-05	1	0	O	191393	Deferribacterales	6.14213640702218e-05
561	1	L061_1	2138	2.86190097193019e-05	1	0	F	191394	Deferribacteraceae	6.14213640702218e-05
561	1	L061_1	2139	2.86190097193019e-05	1	0	G	117999	Denitrovibrio	6.14213640702218e-05
561	1	L061_1	2140	2.86190097193019e-05	1	0	S	118000	Denitrovibrio acetiphilus	6.14213640702218e-05
561	1	L061_1	2142	0.00111614137905277	39	0	D	10239	Viruses	0.00239543319873865
561	1	L061_1	2144	0.00108752236933347	38	0	O	28883	Caudovirales	0.00233401183466843
561	1	L061_1	2145	0.00108752236933347	38	0	F	10699	Siphoviridae	0.00233401183466843
561	1	L061_1	2146	0.00045790415550883	16	1	G	186532	C2virus	0.000982741825123549
561	1	L061_1	2148	8.58570291579057e-05	3	3	S	1862958	Lactococcus phage D4410	0.000184264092210665
561	1	L061_1	2149	5.72380194386038e-05	2	2	S	1862962	Lactococcus phage M6165	0.000122842728140444
561	1	L061_1	2150	0.000143095048596509	5	5	S	36343	Lactococcus virus bIL67	0.000307106820351109
561	1	L061_1	2151	2.86190097193019e-05	1	1	S	31537	Lactococcus virus c2	6.14213640702218e-05
561	1	L061_1	2153	0.000372047126350925	13	13	S	1177632	Salmonella phage SSU5	0.000798477732912884
561	1	L061_1	2154	0.000257571087473717	9	0	G	1623305	Sk1virus	0.000552792276631996
561	1	L061_1	2156	8.58570291579057e-05	3	3	S	1262537	Lactococcus phage P680	0.000184264092210665
561	1	L061_1	2157	2.86190097193019e-05	1	1	S	1262538	Lactococcus phage phi7	6.14213640702218e-05
561	1	L061_1	2158	5.72380194386038e-05	2	2	S	63118	Lactococcus virus bIL170	0.000122842728140444
561	1	L061_1	2159	2.86190097193019e-05	1	1	S	213775	Lactococcus virus jj50	6.14213640702218e-05
561	1	L061_1	2160	2.86190097193019e-05	1	1	S	494269	Lactococcus virus Bibb29	6.14213640702218e-05
561	1	L061_1	2161	2.86190097193019e-05	1	0	F	151340	Papillomaviridae	6.14213640702218e-05
561	1	L061_1	2163	2.86190097193019e-05	1	0	G	333750	Alphapapillomavirus	6.14213640702218e-05
561	1	L061_1	2164	2.86190097193019e-05	1	0	S	333754	Alphapapillomavirus 10	6.14213640702218e-05
563	1	L063_1	0	100	3497471	0	-	50000	total	273.055182977767
563	1	L063_1	1	63.3773661025352	2216605	2216605	U	0	unclassified	173.055182977767
563	1	L063_1	2	36.6226338974648	1280866	481	R	1	root	100
563	1	L063_1	4	36.5922405074981	1279803	4697	D	2	Bacteria	99.9170092734135
563	1	L063_1	7	23.0359022276382	805674	2045	P	976	Bacteroidetes	62.9007249782569
563	1	L063_1	8	22.910468735838	801287	18	C	200643	Bacteroidia	62.5582223277064
563	1	L063_1	9	22.9099540782468	801269	14288	O	171549	Bacteroidales	62.5568170284792
563	1	L063_1	10	18.6324346935257	651664	0	F	815	Bacteroidaceae	50.8768286456194
563	1	L063_1	11	18.6324346935257	651664	30491	G	816	Bacteroides	50.8768286456194
563	1	L063_1	12	9.99439309146523	349551	0	S	357276	Bacteroides dorei	27.2902083434177
563	1	L063_1	14	2.66744170287616	93293	64146	S	818	Bacteroides thetaiotaomicron	7.28358782261376
563	1	L063_1	16	1.22219741064329	42746	30198	S	821	Bacteroides vulgatus	3.33727337598156
563	1	L063_1	18	1.11197490987059	38891	38789	S	28116	Bacteroides ovatus	3.03630512481399
563	1	L063_1	20	1.09350442076575	38245	38245	S	246787	Bacteroides cellulosilyticus	2.98587049699188
563	1	L063_1	21	0.759434459928331	26561	26561	S	1796613	Bacteroides caecimuris	2.07367515415352
563	1	L063_1	22	0.599976382934984	20984	10981	S	817	Bacteroides fragilis	1.63826661024651
563	1	L063_1	26	0.111938026076556	3915	0	S	290053	Bacteroides helcogenes	0.305652581925041
563	1	L063_1	28	0.0568410717344047	1988	0	S	376805	Bacteroides salanitronis	0.155207492430902
563	1	L063_1	30	0.0541534154250314	1894	1894	S	28113	Bacteroides heparinolyticus	0.14786870757753
563	1	L063_1	31	0.0454328284637671	1589	1589	S	47678	Bacteroides caccae	0.124056692893714
563	1	L063_1	32	0.0251038536130821	878	878	S	28119	Bacteroides zoogleoformans	0.0685473734176721
563	1	L063_1	33	0.0182417523976611	638	0	S	151276	Bacteroides coprosuis	0.0498100503877845
563	1	L063_1	35	2.26695232069115	79286	0	F	2005525	Tannerellaceae	6.19003080728195
563	1	L063_1	36	2.26652343936519	79271	29324	G	375288	Parabacteroides	6.18885972459258
563	1	L063_1	37	1.37362111079692	48042	48042	S	2025876	Parabacteroides sp. CT06	3.75074363750775
563	1	L063_1	38	0.0544679283974049	1905	0	S	823	Parabacteroides distasonis	0.148727501549733
563	1	L063_1	40	0.000428881325963818	15	0	G	195950	Tannerella	0.00117108268936797
563	1	L063_1	41	0.00040028923756623	14	14	S	712710	Tannerella sp. oral taxon HOT-286	0.00109301051007678
563	1	L063_1	42	2.85920883975879e-05	1	1	S	28112	Tannerella forsythia	7.80721792911983e-05
563	1	L063_1	43	0.965497641009747	33768	9	F	171550	Rikenellaceae	2.63634135030518
563	1	L063_1	44	0.96475424671141	33742	997	G	239759	Alistipes	2.63431147364361
563	1	L063_1	45	0.822851711994181	28779	0	S	328814	Alistipes shahii	2.2468392478214
563	1	L063_1	47	0.113396222584833	3966	0	S	214856	Alistipes finegoldii	0.309634263068892
563	1	L063_1	49	0.000486065502758994	17	0	G	1611681	Mucinivorans	0.00132722704795037
563	1	L063_1	50	0.000486065502758994	17	17	S	1433126	Mucinivorans hirudinis	0.00132722704795037
563	1	L063_1	51	0.537359709344266	18794	0	F	1853231	Odoribacteraceae	1.46728853759878
563	1	L063_1	52	0.537359709344266	18794	0	G	283168	Odoribacter	1.46728853759878
563	1	L063_1	53	0.537359709344266	18794	18777	S	28118	Odoribacter splanchnicus	1.46728853759878
563	1	L063_1	55	0.050779548994116	1776	0	F	2005519	Barnesiellaceae	0.138656190421168
563	1	L063_1	56	0.050779548994116	1776	0	G	397864	Barnesiella	0.138656190421168
563	1	L063_1	57	0.050779548994116	1776	0	S	397865	Barnesiella viscericola	0.138656190421168
563	1	L063_1	59	0.0329666779224188	1153	0	F	2005473	Muribaculaceae	0.0900172227227516
563	1	L063_1	60	0.0329666779224188	1153	0	G	1918540	Muribaculum	0.0900172227227516
563	1	L063_1	61	0.0329666779224188	1153	1153	S	1796646	Muribaculum intestinale	0.0900172227227516
563	1	L063_1	62	0.0132381369280832	463	0	F	171552	Prevotellaceae	0.0361474190118248
563	1	L063_1	63	0.0132381369280832	463	142	G	838	Prevotella	0.0361474190118248
563	1	L063_1	64	0.00431740534803577	151	0	S	589437	Prevotella scopos	0.0117888990729709
563	1	L063_1	66	0.0023445512486022	82	0	S	589436	Prevotella fusca	0.00640191870187826
563	1	L063_1	68	0.0016583411270601	58	58	S	28131	Prevotella intermedia	0.0045281863988895
563	1	L063_1	69	0.000486065502758994	17	0	S	52227	Prevotella dentalis	0.00132722704795037
563	1	L063_1	71	0.000200144618783115	7	7	S	28132	Prevotella melaninogenica	0.000546505255038388
563	1	L063_1	72	8.57762651927636e-05	3	0	S	839	Prevotella ruminicola	0.000234216537873595
563	1	L063_1	74	8.57762651927636e-05	3	3	S	76123	Prevotella enoeca	0.000234216537873595
563	1	L063_1	75	0.00174411739225286	61	0	F	171551	Porphyromonadaceae	0.0047624029367631
563	1	L063_1	76	0.00108649935910834	38	0	G	1784836	Fermentimonas	0.00296674281306554
563	1	L063_1	77	0.00108649935910834	38	38	S	1562970	Fermentimonas caenicola	0.00296674281306554
563	1	L063_1	78	0.000543249679554169	19	1	G	836	Porphyromonas	0.00148337140653277
563	1	L063_1	79	0.000428881325963818	15	15	S	837	Porphyromonas gingivalis	0.00117108268936797
563	1	L063_1	80	8.57762651927636e-05	3	3	S	393921	Porphyromonas crevioricanis	0.000234216537873595
563	1	L063_1	81	0.000114368353590351	4	0	G	307628	Petrimonas	0.000312288717164793
563	1	L063_1	82	0.000114368353590351	4	4	S	1642646	Petrimonas mucosa	0.000312288717164793
563	1	L063_1	85	0.000257328795578291	9	9	S	1400053	Bacteroidales bacterium CF	0.000702649613620785
563	1	L063_1	86	8.57762651927636e-05	3	0	G	511434	Candidatus Azobacteroides	0.000234216537873595
563	1	L063_1	87	8.57762651927636e-05	3	2	S	511435	Candidatus Azobacteroides pseudotrichonymphae	0.000234216537873595
563	1	L063_1	89	0.000114368353590351	4	0	F	2005523	Paludibacteraceae	0.000312288717164793
563	1	L063_1	90	0.000114368353590351	4	0	G	346096	Paludibacter	0.000312288717164793
563	1	L063_1	91	0.000114368353590351	4	0	S	185300	Paludibacter propionicigenes	0.000312288717164793
563	1	L063_1	93	0.0664480134359942	2324	0	C	117743	Flavobacteriia	0.181439744672745
563	1	L063_1	94	0.0664480134359942	2324	0	O	200644	Flavobacteriales	0.181439744672745
563	1	L063_1	95	0.0662764609056087	2318	28	F	49546	Flavobacteriaceae	0.180971311596998
563	1	L063_1	96	0.063131331181874	2208	0	G	28250	Ornithobacterium	0.172383371874966
563	1	L063_1	97	0.063131331181874	2208	0	S	28251	Ornithobacterium rhinotracheale	0.172383371874966
563	1	L063_1	99	0.00111509144750593	39	0	G	34084	Riemerella	0.00304481499235673
563	1	L063_1	100	0.00111509144750593	39	0	S	34085	Riemerella anatipestifer	0.00304481499235673
563	1	L063_1	102	0.00100072309391557	35	0	G	76831	Myroides	0.00273252627519194
563	1	L063_1	103	0.000943538917120399	33	33	S	76832	Myroides odoratimimus	0.00257638191660954
563	1	L063_1	104	5.71841767951757e-05	2	2	S	1583100	Myroides sp. A21	0.000156144358582397
563	1	L063_1	105	8.57762651927636e-05	3	0	G	59732	Chryseobacterium	0.000234216537873595
563	1	L063_1	106	5.71841767951757e-05	2	2	S	1324352	Chryseobacterium gallinarum	0.000156144358582397
563	1	L063_1	107	2.85920883975879e-05	1	1	S	536441	Chryseobacterium taklimakanense	7.80721792911983e-05
563	1	L063_1	108	5.71841767951757e-05	2	0	G	237	Flavobacterium	0.000156144358582397
563	1	L063_1	109	2.85920883975879e-05	1	1	S	996	Flavobacterium columnare	7.80721792911983e-05
563	1	L063_1	110	2.85920883975879e-05	1	1	S	1492737	Flavobacterium gilvum	7.80721792911983e-05
563	1	L063_1	111	5.71841767951757e-05	2	1	G	292691	Gramella	0.000156144358582397
563	1	L063_1	112	2.85920883975879e-05	1	1	S	1250205	Gramella sp. MAR_2010_147	7.80721792911983e-05
563	1	L063_1	113	2.85920883975879e-05	1	0	G	358023	Lutibacter	7.80721792911983e-05
563	1	L063_1	114	2.85920883975879e-05	1	1	S	1850246	Lutibacter sp. LPB0138	7.80721792911983e-05
563	1	L063_1	115	0.000142960441987939	5	0	F	39782	Blattabacteriaceae	0.000390360896455991
563	1	L063_1	116	0.000142960441987939	5	1	G	34098	Blattabacterium	0.000390360896455991
563	1	L063_1	117	0.000114368353590351	4	0	S	367806	Blattabacterium sp. (Blatta orientalis)	0.000312288717164793
563	1	L063_1	120	2.85920883975879e-05	1	0	G	336809	Candidatus Sulcia	7.80721792911983e-05
563	1	L063_1	121	2.85920883975879e-05	1	1	S	336810	Candidatus Sulcia muelleri	7.80721792911983e-05
563	1	L063_1	122	0.000457473414361406	16	0	C	768503	Cytophagia	0.00124915486865917
563	1	L063_1	123	0.000457473414361406	16	1	O	768507	Cytophagales	0.00124915486865917
563	1	L063_1	124	0.000171552530385527	6	0	F	563798	Cyclobacteriaceae	0.00046843307574719
563	1	L063_1	125	0.000114368353590351	4	0	G	280472	Aquiflexum	0.000312288717164793
563	1	L063_1	126	0.000114368353590351	4	0	S	280473	Aquiflexum balticum	0.000312288717164793
563	1	L063_1	128	5.71841767951757e-05	2	0	G	390846	Echinicola	0.000156144358582397
563	1	L063_1	129	5.71841767951757e-05	2	2	S	1795355	Echinicola strongylocentroti	0.000156144358582397
563	1	L063_1	130	0.000142960441987939	5	0	F	1853232	Hymenobacteraceae	0.000390360896455991
563	1	L063_1	131	0.000114368353590351	4	0	G	323449	Pontibacter	0.000312288717164793
563	1	L063_1	132	0.000114368353590351	4	4	S	400092	Pontibacter korlensis	0.000312288717164793
563	1	L063_1	133	2.85920883975879e-05	1	0	G	89966	Hymenobacter	7.80721792911983e-05
563	1	L063_1	134	2.85920883975879e-05	1	0	S	1446467	Hymenobacter swuensis	7.80721792911983e-05
563	1	L063_1	136	8.57762651927636e-05	3	0	F	89373	Cytophagaceae	0.000234216537873595
563	1	L063_1	137	8.57762651927636e-05	3	0	G	105	Runella	0.000234216537873595
563	1	L063_1	138	5.71841767951757e-05	2	0	S	106	Runella slithyformis	0.000156144358582397
563	1	L063_1	140	2.85920883975879e-05	1	1	S	2259595	Runella sp. HYN0085	7.80721792911983e-05
563	1	L063_1	141	2.85920883975879e-05	1	0	F	200667	Flammeovirgaceae	7.80721792911983e-05
563	1	L063_1	142	2.85920883975879e-05	1	0	G	869806	Marivirga	7.80721792911983e-05
563	1	L063_1	143	2.85920883975879e-05	1	0	S	1006	Marivirga tractuosa	7.80721792911983e-05
563	1	L063_1	145	5.71841767951757e-05	2	0	C	117747	Sphingobacteriia	0.000156144358582397
563	1	L063_1	146	5.71841767951757e-05	2	0	O	200666	Sphingobacteriales	0.000156144358582397
563	1	L063_1	147	5.71841767951757e-05	2	0	F	84566	Sphingobacteriaceae	0.000156144358582397
563	1	L063_1	148	5.71841767951757e-05	2	2	G	423349	Mucilaginibacter	0.000156144358582397
563	1	L063_1	149	5.71841767951757e-05	2	0	P	1090	Chlorobi	0.000156144358582397
563	1	L063_1	150	5.71841767951757e-05	2	0	C	191410	Chlorobia	0.000156144358582397
563	1	L063_1	151	5.71841767951757e-05	2	0	O	191411	Chlorobiales	0.000156144358582397
563	1	L063_1	152	5.71841767951757e-05	2	0	F	191412	Chlorobiaceae	0.000156144358582397
563	1	L063_1	153	5.71841767951757e-05	2	0	G	1101	Prosthecochloris	0.000156144358582397
563	1	L063_1	154	2.85920883975879e-05	1	1	S	281093	Prosthecochloris sp. GSB1	7.80721792911983e-05
563	1	L063_1	155	2.85920883975879e-05	1	1	S	1868325	Prosthecochloris sp. CIB 2401	7.80721792911983e-05
563	1	L063_1	157	9.54824214410927	333947	2957	P	1239	Firmicutes	26.0719700577578
563	1	L063_1	158	8.99238335357177	314506	28	C	186801	Clostridia	24.5541688201576
563	1	L063_1	159	8.99115389377067	314463	8184	O	186802	Clostridiales	24.5508117164481
563	1	L063_1	160	5.7726282791194	201896	2518	F	186803	Lachnospiraceae	15.7624607101758
563	1	L063_1	162	4.30702641994744	150637	0	S	39491	Eubacterium rectale	11.7605588718882
563	1	L063_1	164	0.00343105060771054	120	120	S	712991	Lachnospiraceae bacterium oral taxon 500	0.0093686615149438
563	1	L063_1	165	0.755946225143825	26439	0	G	207244	Anaerostipes	2.06415034827999
563	1	L063_1	166	0.755946225143825	26439	26439	S	649756	Anaerostipes hadrus	2.06415034827999
563	1	L063_1	167	0.303647978782383	10620	0	G	841	Roseburia	0.829126544072526
563	1	L063_1	168	0.303647978782383	10620	0	S	301301	Roseburia hominis	0.829126544072526
563	1	L063_1	170	0.162345877921504	5678	414	G	1506553	Lachnoclostridium	0.443293834015424
563	1	L063_1	171	0.0727954570602587	2546	2546	S	208479	Clostridium bolteae	0.198771768475391
563	1	L063_1	172	0.0438316715135022	1533	1533	S	1871021	Lachnoclostridium phocaeense	0.119684650853407
563	1	L063_1	173	0.02441764349154	854	854	S	1834196	Lachnoclostridium sp. YL32	0.0666736411146834
563	1	L063_1	174	0.00417444490604783	146	0	S	66219	Lachnoclostridium phytofermentans	0.011398538176515
563	1	L063_1	176	0.0032880901657226	115	0	S	84030	Clostridium saccharolyticum	0.0089783006184878
563	1	L063_1	178	0.00200144618783115	70	0	S	29370	Clostridium sphenoides	0.00546505255038388
563	1	L063_1	180	0.155769697590059	5448	1058	G	572511	Blautia	0.425337232778448
563	1	L063_1	181	0.0641892384525847	2245	0	S	1322	Blautia hansenii	0.17527204250874
563	1	L063_1	183	0.0594715438669827	2080	2080	S	1912897	Blautia sp. N6H1-15	0.162390132925692
563	1	L063_1	184	0.00160115695026492	56	56	S	1796616	Blautia sp. YL58	0.0043720420403071
563	1	L063_1	185	0.000257328795578291	9	9	S	1532	Blautia coccoides	0.000702649613620785
563	1	L063_1	186	0.00731957462978249	256	64	G	830	Butyrivibrio	0.0199864778985468
563	1	L063_1	187	0.00297357719334914	104	104	S	831	Butyrivibrio fibrisolvens	0.00811950664628462
563	1	L063_1	188	0.00194426201103597	68	68	S	185008	Butyrivibrio hungatei	0.00530890819180148
563	1	L063_1	189	0.000571841767951757	20	0	S	43305	Butyrivibrio proteoclasticus	0.00156144358582397
563	1	L063_1	191	0.00180130156904803	63	0	G	1663717	Herbinix	0.00491854729534549
563	1	L063_1	192	0.00180130156904803	63	63	S	1679721	Herbinix luporum	0.00491854729534549
563	1	L063_1	193	0.00180130156904803	63	0	G	2039240	Anaerotignum	0.00491854729534549
563	1	L063_1	194	0.00180130156904803	63	0	S	28446	Anaerotignum propionicum	0.00491854729534549
563	1	L063_1	196	0.00151538068507216	53	0	G	698776	Cellulosilyticum	0.00413782550243351
563	1	L063_1	197	0.00151538068507216	53	0	S	29360	Cellulosilyticum lentocellum	0.00413782550243351
563	1	L063_1	199	1.65193649925904	57776	412	F	541000	Ruminococcaceae	4.51069823072827
563	1	L063_1	200	1.57719678018774	55162	0	G	216851	Faecalibacterium	4.30661755406108
563	1	L063_1	201	1.57719678018774	55162	55162	S	853	Faecalibacterium prausnitzii	4.30661755406108
563	1	L063_1	202	0.0453470521985743	1586	152	G	1263	Ruminococcus	0.12382247635584
563	1	L063_1	203	0.0290209697235517	1015	1015	S	1160721	Ruminococcus bicirculans	0.0792432619805663
563	1	L063_1	204	0.00949257334799917	332	0	S	1161942	Ruminococcus champanellensis	0.0259199635246778
563	1	L063_1	206	0.00248751169059014	87	0	S	1264	Ruminococcus albus	0.00679227959833425
563	1	L063_1	209	0.00854903443087877	299	299	S	1572656	Ruminococcaceae bacterium CPB6	0.0233435816080683
563	1	L063_1	210	0.00523235217675858	183	0	G	253238	Ethanoligenens	0.0142872088102893
563	1	L063_1	211	0.00523235217675858	183	0	S	253239	Ethanoligenens harbinense	0.0142872088102893
563	1	L063_1	213	0.00180130156904803	63	0	G	1508657	Ruminiclostridium	0.00491854729534549
563	1	L063_1	214	0.00122945980109628	43	43	S	29343	Clostridium cellulosi	0.00335710370952153
563	1	L063_1	215	0.000228736707180703	8	8	S	1510	Clostridium stercorarium	0.000624577434329586
563	1	L063_1	216	0.000142960441987939	5	5	S	84032	Clostridium thermosuccinogenes	0.000390360896455991
563	1	L063_1	217	5.71841767951757e-05	2	2	S	1515	Ruminiclostridium thermocellum	0.000156144358582397
563	1	L063_1	218	5.71841767951757e-05	2	0	S	1521	Clostridium cellulolyticum	0.000156144358582397
563	1	L063_1	220	5.71841767951757e-05	2	2	S	1834198	Ruminiclostridium sp. KB18	0.000156144358582397
563	1	L063_1	221	2.85920883975879e-05	1	0	S	288965	Clostridium clariflavum	7.80721792911983e-05
563	1	L063_1	223	0.0016583411270601	58	0	G	1637257	Mageeibacillus	0.0045281863988895
563	1	L063_1	224	0.0016583411270601	58	0	S	884684	Mageeibacillus indolicus	0.0045281863988895
563	1	L063_1	226	0.000314512972373466	11	0	G	236752	Fastidiosipila	0.000858793972203181
563	1	L063_1	227	0.000314512972373466	11	11	S	236753	Fastidiosipila sanguinis	0.000858793972203181
563	1	L063_1	228	5.71841767951757e-05	2	0	G	1918385	Acutalibacter	0.000156144358582397
563	1	L063_1	229	5.71841767951757e-05	2	2	S	1796620	Acutalibacter muris	0.000156144358582397
563	1	L063_1	230	0.675888377630579	23639	5	F	186806	Eubacteriaceae	1.84554824626464
563	1	L063_1	231	0.675488088393013	23625	66	G	1730	Eubacterium	1.84445523575456
563	1	L063_1	232	0.58259239318925	20376	20376	S	39488	Eubacterium hallii	1.59079872523746
563	1	L063_1	233	0.0720234706735238	2519	0	S	39485	Eubacterium eligens	0.196663819634529
563	1	L063_1	235	0.0148392938783481	519	136	S	1736	Eubacterium limosum	0.0405194610521319
563	1	L063_1	237	0.00414585281765024	145	0	S	29322	Eubacterium cellulosolvens	0.0113204659972238
563	1	L063_1	239	0.000257328795578291	9	5	G	33951	Acetobacterium	0.000702649613620785
563	1	L063_1	240	0.000114368353590351	4	4	S	2184575	Acetobacterium sp. KB-1	0.000312288717164793
563	1	L063_1	242	0.180473261965575	6312	0	G	946234	Flavonifractor	0.492791595686044
563	1	L063_1	243	0.180473261965575	6312	6312	S	292800	Flavonifractor plautii	0.492791595686044
563	1	L063_1	244	0.085118647159619	2977	0	G	2039302	Monoglobus	0.232420877749897
563	1	L063_1	245	0.085118647159619	2977	2977	S	1981510	Monoglobus pectinilyticus	0.232420877749897
563	1	L063_1	246	0.0576416502095371	2016	0	G	1392389	Intestinimonas	0.157393513451056
563	1	L063_1	247	0.0576416502095371	2016	2016	S	1297617	Intestinimonas butyriciproducens	0.157393513451056
563	1	L063_1	248	0.222618000263619	7786	29	F	186804	Peptostreptococcaceae	0.60786998796127
563	1	L063_1	249	0.215155465191849	7525	0	G	1870884	Clostridioides	0.587493149166267
563	1	L063_1	250	0.215155465191849	7525	6425	S	1496	Clostridioides difficile	0.587493149166267
563	1	L063_1	256	0.00526094426515617	184	0	G	1849828	Paeniclostridium	0.0143652809895805
563	1	L063_1	257	0.00526094426515617	184	184	S	1505	Paeniclostridium sordellii	0.0143652809895805
563	1	L063_1	258	0.000514657591156581	18	0	G	44259	Filifactor	0.00140529922724157
563	1	L063_1	259	0.000514657591156581	18	0	S	143361	Filifactor alocis	0.00140529922724157
563	1	L063_1	261	0.00040028923756623	14	0	G	186831	Acetoanaerobium	0.00109301051007678
563	1	L063_1	262	0.00040028923756623	14	14	S	1511	Acetoanaerobium sticklandii	0.00109301051007678
563	1	L063_1	263	0.000285920883975879	10	0	G	1481960	Peptoclostridium	0.000780721792911983
563	1	L063_1	264	0.000285920883975879	10	0	S	1731	Peptoclostridium acidaminophilum	0.000780721792911983
563	1	L063_1	267	0.000171552530385527	6	6	S	2081703	Peptostreptococcaceae bacterium oral taxon 929	0.00046843307574719
563	1	L063_1	268	0.0774845595574631	2710	11	F	31979	Clostridiaceae	0.211575605879147
563	1	L063_1	269	0.046204814850502	1616	0	G	1981033	Mordavella	0.126164641734576
563	1	L063_1	270	0.046204814850502	1616	1616	S	2086584	Mordavella sp. Marseille-P3756	0.126164641734576
563	1	L063_1	271	0.0302218374362504	1057	94	G	1485	Clostridium	0.0825222935107966
563	1	L063_1	272	0.0160687536794444	562	562	S	1042156	Clostridium sp. SY8519	0.0438765647616534
563	1	L063_1	273	0.00463191832040923	162	158	S	1502	Clostridium perfringens	0.0126476930451741
563	1	L063_1	275	0.00142960441987939	50	50	S	46867	Clostridium chauvoei	0.00390360896455991
563	1	L063_1	276	0.00142960441987939	50	50	S	1494	Clostridium cochlearium	0.00390360896455991
563	1	L063_1	277	0.000972131005517987	34	31	S	1491	Clostridium botulinum	0.00265445409590074
563	1	L063_1	282	0.000857762651927636	30	22	S	1561	Clostridium baratii	0.00234216537873595
563	1	L063_1	284	0.000514657591156581	18	18	S	1492	Clostridium butyricum	0.00140529922724157
563	1	L063_1	285	0.000285920883975879	10	10	S	1497	Clostridium formicaceticum	0.000780721792911983
563	1	L063_1	286	0.000171552530385527	6	6	S	1216932	Clostridium bornimense	0.00046843307574719
563	1	L063_1	287	0.000171552530385527	6	6	S	29341	Clostridium argentinense	0.00046843307574719
563	1	L063_1	288	0.000142960441987939	5	5	S	394958	Clostridium taeniosporum	0.000390360896455991
563	1	L063_1	289	0.000114368353590351	4	0	S	1513	Clostridium tetani	0.000312288717164793
563	1	L063_1	291	0.000114368353590351	4	4	S	1520	Clostridium beijerinckii	0.000312288717164793
563	1	L063_1	292	0.000114368353590351	4	4	S	1534	Clostridium kluyveri	0.000312288717164793
563	1	L063_1	293	8.57762651927636e-05	3	0	S	1493	Clostridium cellulovorans	0.000234216537873595
563	1	L063_1	295	8.57762651927636e-05	3	3	S	641107	Clostridium sp. DL-VIII	0.000234216537873595
563	1	L063_1	296	8.57762651927636e-05	3	0	S	238834	Clostridium estertheticum	0.000234216537873595
563	1	L063_1	298	8.57762651927636e-05	3	0	S	84023	Clostridium autoethanogenum	0.000234216537873595
563	1	L063_1	300	5.71841767951757e-05	2	1	S	36745	Clostridium saccharoperbutylacetonicum	0.000156144358582397
563	1	L063_1	303	5.71841767951757e-05	2	0	S	1542	Clostridium novyi	0.000156144358582397
563	1	L063_1	305	2.85920883975879e-05	1	1	S	1501	Clostridium pasteurianum	7.80721792911983e-05
563	1	L063_1	306	2.85920883975879e-05	1	1	S	1519	Clostridium tyrobutyricum	7.80721792911983e-05
563	1	L063_1	307	0.000285920883975879	10	5	G	49082	Candidatus Arthromitus	0.000780721792911983
563	1	L063_1	308	0.000142960441987939	5	5	S	1508644	Candidatus Arthromitus sp. SFB-mouse-NL	0.000390360896455991
563	1	L063_1	310	0.000257328795578291	9	9	S	2082193	Clostridiaceae bacterium 14S0207	0.000702649613620785
563	1	L063_1	311	0.000171552530385527	6	0	G	114627	Alkaliphilus	0.00046843307574719
563	1	L063_1	312	0.000114368353590351	4	0	S	461876	Alkaliphilus oremlandii	0.000312288717164793
563	1	L063_1	314	5.71841767951757e-05	2	0	S	208226	Alkaliphilus metalliredigens	0.000156144358582397
563	1	L063_1	316	2.85920883975879e-05	1	0	G	390805	Geosporobacter	7.80721792911983e-05
563	1	L063_1	317	2.85920883975879e-05	1	1	S	1424294	Geosporobacter ferrireducens	7.80721792911983e-05
563	1	L063_1	318	0.0170408846849624	596	0	F	990719	Christensenellaceae	0.0465310188575542
563	1	L063_1	319	0.0170408846849624	596	0	G	990721	Christensenella	0.0465310188575542
563	1	L063_1	320	0.0170408846849624	596	596	S	1805714	Christensenella massiliensis	0.0465310188575542
563	1	L063_1	321	0.00954975752479434	334	0	F	216572	Oscillospiraceae	0.0260761078832602
563	1	L063_1	322	0.00954975752479434	334	0	G	459786	Oscillibacter	0.0260761078832602
563	1	L063_1	323	0.00954975752479434	334	0	S	351091	Oscillibacter valericigenes	0.0260761078832602
563	1	L063_1	325	0.00191566992263839	67	20	F	186807	Peptococcaceae	0.00523083601251029
563	1	L063_1	326	0.000457473414361406	16	4	G	36853	Desulfitobacterium	0.00124915486865917
563	1	L063_1	327	0.000285920883975879	10	0	S	142877	Desulfitobacterium metallireducens	0.000780721792911983
563	1	L063_1	329	5.71841767951757e-05	2	0	S	36854	Desulfitobacterium dehalogenans	0.000156144358582397
563	1	L063_1	331	0.000200144618783115	7	0	G	2282742	Desulfofarcimen	0.000546505255038388
563	1	L063_1	332	0.000200144618783115	7	0	S	58138	Desulfofarcimen acetoxidans	0.000546505255038388
563	1	L063_1	334	0.000171552530385527	6	0	G	1562	Desulfotomaculum	0.00046843307574719
563	1	L063_1	335	0.000114368353590351	4	4	S	1833852	Desulfotomaculum ferrireducens	0.000312288717164793
563	1	L063_1	336	5.71841767951757e-05	2	0	S	1565	Desulfotomaculum nigrificans	0.000156144358582397
563	1	L063_1	338	0.000171552530385527	6	0	G	51514	Dehalobacterium	0.00046843307574719
563	1	L063_1	339	0.000171552530385527	6	6	S	51515	Dehalobacterium formicoaceticum	0.00046843307574719
563	1	L063_1	340	0.000114368353590351	4	4	G	56112	Dehalobacter	0.000312288717164793
563	1	L063_1	341	0.000114368353590351	4	0	G	278993	Thermincola	0.000312288717164793
563	1	L063_1	342	0.000114368353590351	4	0	S	863643	Thermincola potens	0.000312288717164793
563	1	L063_1	344	8.57762651927636e-05	3	0	G	2282740	Desulfallas	0.000234216537873595
563	1	L063_1	345	8.57762651927636e-05	3	0	S	102134	Desulfallas gibsoniae	0.000234216537873595
563	1	L063_1	347	2.85920883975879e-05	1	1	G	79206	Desulfosporosinus	7.80721792911983e-05
563	1	L063_1	349	0.00114368353590351	40	4	F	543314	Clostridiales Family XIII. Incertae Sedis	0.00312288717164793
563	1	L063_1	350	0.000600433856349345	21	14	G	86331	Mogibacterium	0.00163951576511516
563	1	L063_1	351	0.000114368353590351	4	4	S	114527	Mogibacterium diversum	0.000312288717164793
563	1	L063_1	352	8.57762651927636e-05	3	3	S	86332	Mogibacterium pumilum	0.000234216537873595
563	1	L063_1	353	0.000428881325963818	15	0	S	143393	Eubacterium sulci	0.00117108268936797
563	1	L063_1	355	8.57762651927636e-05	3	0	F	543347	Clostridiales Family XVI. Incertae Sedis	0.000234216537873595
563	1	L063_1	356	8.57762651927636e-05	3	0	G	178898	Carboxydocella	0.000234216537873595
563	1	L063_1	357	8.57762651927636e-05	3	3	S	178899	Carboxydocella thermautotrophica	0.000234216537873595
563	1	L063_1	358	5.71841767951757e-05	2	0	F	539000	Clostridiales Family XVII. Incertae Sedis	0.000156144358582397
563	1	L063_1	359	5.71841767951757e-05	2	0	G	73918	Thermaerobacter	0.000156144358582397
563	1	L063_1	360	5.71841767951757e-05	2	0	S	73919	Thermaerobacter marianensis	0.000156144358582397
563	1	L063_1	362	0.000428881325963818	15	9	F	68298	Syntrophomonadaceae	0.00117108268936797
563	1	L063_1	363	0.000142960441987939	5	0	G	862	Syntrophomonas	0.000390360896455991
563	1	L063_1	364	0.000142960441987939	5	0	S	863	Syntrophomonas wolfei	0.000390360896455991
563	1	L063_1	367	2.85920883975879e-05	1	0	G	129001	Syntrophothermus	7.80721792911983e-05
563	1	L063_1	368	2.85920883975879e-05	1	0	S	86170	Syntrophothermus lipocalidus	7.80721792911983e-05
563	1	L063_1	370	0.000228736707180703	8	0	F	31984	Heliobacteriaceae	0.000624577434329586
563	1	L063_1	371	0.000228736707180703	8	0	G	2697	Heliobacterium	0.000624577434329586
563	1	L063_1	372	0.000228736707180703	8	0	S	35701	Heliobacterium modesticaldum	0.000624577434329586
563	1	L063_1	374	5.71841767951757e-05	2	0	F	543349	Symbiobacteriaceae	0.000156144358582397
563	1	L063_1	375	5.71841767951757e-05	2	0	G	2733	Symbiobacterium	0.000156144358582397
563	1	L063_1	376	5.71841767951757e-05	2	0	S	2734	Symbiobacterium thermophilum	0.000156144358582397
563	1	L063_1	378	0.000371697149168642	13	0	O	68295	Thermoanaerobacterales	0.00101493833078558
563	1	L063_1	379	0.000171552530385527	6	2	F	186814	Thermoanaerobacteraceae	0.00046843307574719
563	1	L063_1	380	5.71841767951757e-05	2	1	G	1754	Thermoanaerobacter	0.000156144358582397
563	1	L063_1	381	2.85920883975879e-05	1	0	S	106578	Thermoanaerobacter siderophilus	7.80721792911983e-05
563	1	L063_1	384	5.71841767951757e-05	2	0	G	44260	Moorella	0.000156144358582397
563	1	L063_1	385	5.71841767951757e-05	2	2	S	1525	Moorella thermoacetica	0.000156144358582397
563	1	L063_1	386	0.000114368353590351	4	0	F	543371	Thermoanaerobacterales Family III. Incertae Sedis	0.000312288717164793
563	1	L063_1	387	8.57762651927636e-05	3	0	G	44000	Caldicellulosiruptor	0.000234216537873595
563	1	L063_1	388	8.57762651927636e-05	3	0	S	44001	Caldicellulosiruptor saccharolyticus	0.000234216537873595
563	1	L063_1	390	2.85920883975879e-05	1	0	G	28895	Thermoanaerobacterium	7.80721792911983e-05
563	1	L063_1	391	2.85920883975879e-05	1	0	S	29329	Thermoanaerobacterium xylanolyticum	7.80721792911983e-05
563	1	L063_1	393	5.71841767951757e-05	2	0	F	543372	Thermoanaerobacterales Family IV. Incertae Sedis	0.000156144358582397
563	1	L063_1	394	5.71841767951757e-05	2	0	G	252965	Mahella	0.000156144358582397
563	1	L063_1	395	5.71841767951757e-05	2	0	S	252966	Mahella australiensis	0.000156144358582397
563	1	L063_1	397	2.85920883975879e-05	1	0	F	227387	Thermodesulfobiaceae	7.80721792911983e-05
563	1	L063_1	398	2.85920883975879e-05	1	1	G	227388	Thermodesulfobium	7.80721792911983e-05
563	1	L063_1	399	5.71841767951757e-05	2	0	O	485256	Natranaerobiales	0.000156144358582397
563	1	L063_1	400	5.71841767951757e-05	2	0	F	485255	Natranaerobiaceae	0.000156144358582397
563	1	L063_1	401	5.71841767951757e-05	2	0	G	375928	Natranaerobius	0.000156144358582397
563	1	L063_1	402	5.71841767951757e-05	2	0	S	375929	Natranaerobius thermophilus	0.000156144358582397
563	1	L063_1	404	0.245034197567328	8570	13	C	91061	Bacilli	0.669078576525569
563	1	L063_1	405	0.238400833059088	8338	326	O	186826	Lactobacillales	0.650965830930011
563	1	L063_1	406	0.191252479291465	6689	2	F	1300	Streptococcaceae	0.522224807278825
563	1	L063_1	407	0.188135941656128	6580	938	G	1301	Streptococcus	0.513714939736085
563	1	L063_1	408	0.0624165289719343	2183	1983	S	1304	Streptococcus salivarius	0.170431567392686
563	1	L063_1	411	0.0225305656572992	788	170	S	1318	Streptococcus parasanguinis	0.0615208772814643
563	1	L063_1	414	0.0130094002209025	455	454	S	1311	Streptococcus agalactiae	0.0355228415774952
563	1	L063_1	416	0.0125519268065411	439	258	S	1305	Streptococcus sanguinis	0.0342736867088361
563	1	L063_1	418	0.00929242872921605	325	325	S	1335	Streptococcus equinus	0.0253734582696394
563	1	L063_1	419	0.00686210121542109	240	214	S	1308	Streptococcus thermophilus	0.0187373230298876
563	1	L063_1	428	0.00580419394471034	203	172	S	1302	Streptococcus gordonii	0.0158486523961133
563	1	L063_1	431	0.0051751679999634	181	109	S	197614	Streptococcus pasteurianus	0.0141310644517069
563	1	L063_1	433	0.00460332623201164	161	161	S	1839799	Streptococcus sp. FDAARGOS_192	0.0125696208658829
563	1	L063_1	434	0.00303076137014431	106	47	S	28037	Streptococcus mitis	0.00827565100486702
563	1	L063_1	437	0.00114368353590351	40	21	S	1338	Streptococcus intermedius	0.00312288717164793
563	1	L063_1	440	0.000600433856349345	21	15	S	1328	Streptococcus anginosus	0.00163951576511516
563	1	L063_1	443	0.000571841767951757	20	0	S	76860	Streptococcus constellatus	0.00156144358582397
563	1	L063_1	445	0.00225877498340944	79	69	S	1309	Streptococcus mutans	0.00616770216400467
563	1	L063_1	449	0.00197285409943356	69	41	S	1313	Streptococcus pneumoniae	0.00538698037109268
563	1	L063_1	456	0.00134382815468663	47	47	S	113107	Streptococcus australis	0.00366939242668632
563	1	L063_1	457	0.00125805188949387	44	21	S	1307	Streptococcus suis	0.00343517588881273
563	1	L063_1	462	0.00120086771269869	42	13	S	1303	Streptococcus oralis	0.00327903153023033
563	1	L063_1	465	0.000771986386734872	27	27	S	150055	Streptococcus lutetiensis	0.00210794884086235
563	1	L063_1	466	0.000743394298337284	26	26	S	1759399	Streptococcus sp. A12	0.00202987666157116
563	1	L063_1	468	0.000629025944746933	22	0	S	1336	Streptococcus equi	0.00171758794440636
563	1	L063_1	470	5.71841767951757e-05	2	0	S	1334	Streptococcus dysgalactiae	0.000156144358582397
563	1	L063_1	473	0.000657618033144521	23	23	S	1326	Streptococcus acidominimus	0.00179566012369756
563	1	L063_1	474	0.000428881325963818	15	15	S	712633	Streptococcus sp. oral taxon 431	0.00117108268936797
563	1	L063_1	475	0.000428881325963818	15	15	S	1314	Streptococcus pyogenes	0.00117108268936797
563	1	L063_1	476	0.00040028923756623	14	0	S	257758	Streptococcus pseudopneumoniae	0.00109301051007678
563	1	L063_1	478	0.000371697149168642	13	13	S	1156433	Streptococcus sp. I-P16	0.00101493833078558
563	1	L063_1	479	0.000314512972373466	11	11	S	1156431	Streptococcus sp. I-G2	0.000858793972203181
563	1	L063_1	480	0.000257328795578291	9	6	S	45634	Streptococcus cristatus	0.000702649613620785
563	1	L063_1	482	0.000114368353590351	4	4	S	82348	Streptococcus pluranimalium	0.000312288717164793
563	1	L063_1	483	8.57762651927636e-05	3	3	S	712624	Streptococcus sp. oral taxon 064	0.000234216537873595
563	1	L063_1	484	8.57762651927636e-05	3	3	S	1825069	Streptococcus marmotae	0.000234216537873595
563	1	L063_1	485	5.71841767951757e-05	2	0	S	102684	Streptococcus infantarius	0.000156144358582397
563	1	L063_1	488	2.85920883975879e-05	1	1	S	1811193	Streptococcus pantholopis	7.80721792911983e-05
563	1	L063_1	489	2.85920883975879e-05	1	1	S	1814128	Streptococcus halotolerans	7.80721792911983e-05
563	1	L063_1	490	2.85920883975879e-05	1	1	S	1888195	Streptococcus himalayensis	7.80721792911983e-05
563	1	L063_1	491	2.85920883975879e-05	1	1	S	1902136	Streptococcus sp. NPS 308	7.80721792911983e-05
563	1	L063_1	492	2.85920883975879e-05	1	1	S	400065	Streptococcus merionis	7.80721792911983e-05
563	1	L063_1	493	2.85920883975879e-05	1	0	S	59310	Streptococcus macedonicus	7.80721792911983e-05
563	1	L063_1	495	2.85920883975879e-05	1	1	S	1348	Streptococcus parauberis	7.80721792911983e-05
563	1	L063_1	496	2.85920883975879e-05	1	1	S	1346	Streptococcus iniae	7.80721792911983e-05
563	1	L063_1	497	2.85920883975879e-05	1	1	S	1340	Streptococcus porcinus	7.80721792911983e-05
563	1	L063_1	498	0.0030593534585419	107	0	G	1357	Lactococcus	0.00835372318415822
563	1	L063_1	499	0.0030593534585419	107	12	S	1358	Lactococcus lactis	0.00835372318415822
563	1	L063_1	508	0.0269623393589253	943	0	F	81852	Enterococcaceae	0.0736220650716
563	1	L063_1	509	0.0269623393589253	943	49	G	1350	Enterococcus	0.0736220650716
563	1	L063_1	510	0.0198715014363236	695	552	S	1352	Enterococcus faecium	0.0542601646073828
563	1	L063_1	513	0.00506079964637305	177	177	S	44008	Enterococcus cecorum	0.0138187757345421
563	1	L063_1	514	0.000457473414361406	16	10	S	1351	Enterococcus faecalis	0.00124915486865917
563	1	L063_1	516	0.000114368353590351	4	4	S	2060307	Enterococcus sp. FDAARGOS_375	0.000312288717164793
563	1	L063_1	517	2.85920883975879e-05	1	1	S	53345	Enterococcus durans	7.80721792911983e-05
563	1	L063_1	518	2.85920883975879e-05	1	1	S	2005703	Enterococcus wangshanyuanii	7.80721792911983e-05
563	1	L063_1	519	0.010407520176722	364	0	F	33958	Lactobacillaceae	0.0284182732619962
563	1	L063_1	520	0.0100358230275533	351	21	G	1578	Lactobacillus	0.0274033349312106
563	1	L063_1	521	0.00383133984527677	134	0	S	1623	Lactobacillus ruminis	0.0104616720250206
563	1	L063_1	523	0.00134382815468663	47	29	S	1624	Lactobacillus salivarius	0.00366939242668632
563	1	L063_1	526	0.00134382815468663	47	47	S	1599	Lactobacillus sakei	0.00366939242668632
563	1	L063_1	527	0.00111509144750593	39	35	S	1596	Lactobacillus gasseri	0.00304481499235673
563	1	L063_1	531	0.000171552530385527	6	4	S	1597	Lactobacillus paracasei	0.00046843307574719
563	1	L063_1	534	0.000114368353590351	4	2	S	1582	Lactobacillus casei	0.000312288717164793
563	1	L063_1	536	0.000314512972373466	11	11	S	1601	Lactobacillus agilis	0.000858793972203181
563	1	L063_1	537	0.000114368353590351	4	0	S	1598	Lactobacillus reuteri	0.000312288717164793
563	1	L063_1	539	0.000114368353590351	4	4	S	1613	Lactobacillus fermentum	0.000312288717164793
563	1	L063_1	540	0.000114368353590351	4	2	S	47715	Lactobacillus rhamnosus	0.000312288717164793
563	1	L063_1	542	0.000114368353590351	4	1	S	1590	Lactobacillus plantarum	0.000312288717164793
563	1	L063_1	545	5.71841767951757e-05	2	1	S	1587	Lactobacillus helveticus	0.000156144358582397
563	1	L063_1	547	5.71841767951757e-05	2	0	S	267818	Lactobacillus kefiranofaciens	0.000156144358582397
563	1	L063_1	549	2.85920883975879e-05	1	1	S	1580	Lactobacillus brevis	7.80721792911983e-05
563	1	L063_1	550	2.85920883975879e-05	1	1	S	89059	Lactobacillus acidipiscis	7.80721792911983e-05
563	1	L063_1	551	2.85920883975879e-05	1	0	S	97478	Lactobacillus mucosae	7.80721792911983e-05
563	1	L063_1	553	2.85920883975879e-05	1	0	S	293371	Lactobacillus oligofermentans	7.80721792911983e-05
563	1	L063_1	555	2.85920883975879e-05	1	1	S	1622	Lactobacillus murinus	7.80721792911983e-05
563	1	L063_1	556	2.85920883975879e-05	1	1	S	1218493	Lactobacillus kullabergensis	7.80721792911983e-05
563	1	L063_1	557	2.85920883975879e-05	1	0	S	1604	Lactobacillus amylovorus	7.80721792911983e-05
563	1	L063_1	559	2.85920883975879e-05	1	0	S	1579	Lactobacillus acidophilus	7.80721792911983e-05
563	1	L063_1	561	2.85920883975879e-05	1	1	S	1847728	Lactobacillus allii	7.80721792911983e-05
563	1	L063_1	562	0.000371697149168642	13	0	G	1253	Pediococcus	0.00101493833078558
563	1	L063_1	564	0.000371697149168642	13	13	S	1254	Pediococcus acidilactici	0.00101493833078558
563	1	L063_1	565	0.000285920883975879	10	0	F	81850	Leuconostocaceae	0.000780721792911983
563	1	L063_1	566	0.000200144618783115	7	0	G	1243	Leuconostoc	0.000546505255038388
563	1	L063_1	567	0.000142960441987939	5	1	S	33964	Leuconostoc citreum	0.000390360896455991
563	1	L063_1	569	5.71841767951757e-05	2	1	S	1245	Leuconostoc mesenteroides	0.000156144358582397
563	1	L063_1	571	8.57762651927636e-05	3	0	G	46255	Weissella	0.000234216537873595
563	1	L063_1	572	8.57762651927636e-05	3	3	S	759620	Weissella ceti	0.000234216537873595
563	1	L063_1	573	0.000142960441987939	5	0	F	186828	Carnobacteriaceae	0.000390360896455991
563	1	L063_1	574	8.57762651927636e-05	3	0	G	191769	Marinilactibacillus	0.000234216537873595
563	1	L063_1	575	8.57762651927636e-05	3	3	S	1911586	Marinilactibacillus sp. 15R	0.000234216537873595
563	1	L063_1	576	5.71841767951757e-05	2	0	G	2747	Carnobacterium	0.000156144358582397
563	1	L063_1	577	2.85920883975879e-05	1	1	S	2748	Carnobacterium divergens	7.80721792911983e-05
563	1	L063_1	578	2.85920883975879e-05	1	0	S	2751	Carnobacterium maltaromaticum	7.80721792911983e-05
563	1	L063_1	580	2.85920883975879e-05	1	0	F	186827	Aerococcaceae	7.80721792911983e-05
563	1	L063_1	581	2.85920883975879e-05	1	0	G	1375	Aerococcus	7.80721792911983e-05
563	1	L063_1	582	2.85920883975879e-05	1	1	S	119206	Aerococcus sanguinicola	7.80721792911983e-05
563	1	L063_1	583	0.00626166735907174	219	9	O	1385	Bacillales	0.0170978072647724
563	1	L063_1	584	0.00354541896130089	124	5	F	186817	Bacillaceae	0.00968095023210859
563	1	L063_1	585	0.00314512972373466	110	3	G	1386	Bacillus	0.00858793972203181
563	1	L063_1	587	0.00174411739225286	61	7	S	1396	Bacillus cereus	0.0047624029367631
563	1	L063_1	591	8.57762651927636e-05	3	3	S	1428	Bacillus thuringiensis	0.000234216537873595
563	1	L063_1	592	2.85920883975879e-05	1	1	S	1405	Bacillus mycoides	7.80721792911983e-05
563	1	L063_1	593	0.000514657591156581	18	17	S	1398	Bacillus coagulans	0.00140529922724157
563	1	L063_1	595	0.00040028923756623	14	14	S	199441	Bacillus krulwichiae	0.00109301051007678
563	1	L063_1	596	5.71841767951757e-05	2	2	S	86664	Bacillus flexus	0.000156144358582397
563	1	L063_1	597	5.71841767951757e-05	2	0	S	1413	Bacillus cellulosilyticus	0.000156144358582397
563	1	L063_1	601	5.71841767951757e-05	2	2	S	1390	Bacillus amyloliquefaciens	0.000156144358582397
563	1	L063_1	602	2.85920883975879e-05	1	1	S	1565991	Bacillus sp. X1(2014)	7.80721792911983e-05
563	1	L063_1	603	2.85920883975879e-05	1	1	S	561879	Bacillus safensis	7.80721792911983e-05
563	1	L063_1	604	0.000114368353590351	4	0	G	129337	Geobacillus	0.000312288717164793
563	1	L063_1	605	8.57762651927636e-05	3	3	S	1921421	Geobacillus genomosp. 3	0.000234216537873595
563	1	L063_1	606	2.85920883975879e-05	1	1	S	471223	Geobacillus sp. WCH70	7.80721792911983e-05
563	1	L063_1	607	5.71841767951757e-05	2	0	G	400634	Lysinibacillus	0.000156144358582397
563	1	L063_1	608	5.71841767951757e-05	2	2	S	2169540	Lysinibacillus sp. 2017	0.000156144358582397
563	1	L063_1	609	5.71841767951757e-05	2	0	G	1055323	Aeribacillus	0.000156144358582397
563	1	L063_1	610	5.71841767951757e-05	2	2	S	33936	Aeribacillus pallidus	0.000156144358582397
563	1	L063_1	611	2.85920883975879e-05	1	0	G	29331	Amphibacillus	7.80721792911983e-05
563	1	L063_1	612	2.85920883975879e-05	1	0	S	1449	Amphibacillus xylanus	7.80721792911983e-05
563	1	L063_1	614	0.00148678859667457	52	5	F	186822	Paenibacillaceae	0.00405975332314231
563	1	L063_1	615	0.000972131005517987	34	4	G	44249	Paenibacillus	0.00265445409590074
563	1	L063_1	616	0.000285920883975879	10	1	S	61624	Paenibacillus mucilaginosus	0.000780721792911983
563	1	L063_1	619	0.000228736707180703	8	8	S	1536774	Paenibacillus sp. FSL H7-0357	0.000624577434329586
563	1	L063_1	620	5.71841767951757e-05	2	2	S	1464	Paenibacillus larvae	0.000156144358582397
563	1	L063_1	621	5.71841767951757e-05	2	2	S	1536772	Paenibacillus sp. FSL R7-0273	0.000156144358582397
563	1	L063_1	622	5.71841767951757e-05	2	2	S	169760	Paenibacillus stellifer	0.000156144358582397
563	1	L063_1	623	5.71841767951757e-05	2	2	S	1695218	Paenibacillus sp. 32O-W	0.000156144358582397
563	1	L063_1	624	2.85920883975879e-05	1	1	S	59843	Paenibacillus glucanolyticus	7.80721792911983e-05
563	1	L063_1	625	2.85920883975879e-05	1	1	S	162209	Paenibacillus naphthalenovorans	7.80721792911983e-05
563	1	L063_1	626	2.85920883975879e-05	1	1	S	1619311	Paenibacillus physcomitrellae	7.80721792911983e-05
563	1	L063_1	627	2.85920883975879e-05	1	1	S	1616788	Paenibacillus bovis	7.80721792911983e-05
563	1	L063_1	628	0.000314512972373466	11	1	G	55080	Brevibacillus	0.000858793972203181
563	1	L063_1	629	0.000257328795578291	9	0	S	1393	Brevibacillus brevis	0.000702649613620785
563	1	L063_1	631	2.85920883975879e-05	1	1	S	54913	Brevibacillus formosus	7.80721792911983e-05
563	1	L063_1	633	5.71841767951757e-05	2	0	G	55079	Aneurinibacillus	0.000156144358582397
563	1	L063_1	634	5.71841767951757e-05	2	2	S	1500254	Aneurinibacillus soli	0.000156144358582397
563	1	L063_1	635	0.000486065502758994	17	1	F	90964	Staphylococcaceae	0.00132722704795037
563	1	L063_1	636	0.000428881325963818	15	7	G	1279	Staphylococcus	0.00117108268936797
563	1	L063_1	637	0.000171552530385527	6	6	S	1280	Staphylococcus aureus	0.00046843307574719
563	1	L063_1	638	2.85920883975879e-05	1	1	S	1281	Staphylococcus carnosus	7.80721792911983e-05
563	1	L063_1	639	2.85920883975879e-05	1	1	S	985002	Staphylococcus argenteus	7.80721792911983e-05
563	1	L063_1	640	2.85920883975879e-05	1	0	G	69965	Macrococcus	7.80721792911983e-05
563	1	L063_1	641	2.85920883975879e-05	1	1	S	69966	Macrococcus caseolyticus	7.80721792911983e-05
563	1	L063_1	644	0.000142960441987939	5	0	G	1378	Gemella	0.000390360896455991
563	1	L063_1	645	0.000114368353590351	4	4	S	29391	Gemella morbillorum	0.000312288717164793
563	1	L063_1	646	2.85920883975879e-05	1	1	S	2040624	Gemella sp. ND 6198	7.80721792911983e-05
563	1	L063_1	648	2.85920883975879e-05	1	0	G	33986	Exiguobacterium	7.80721792911983e-05
563	1	L063_1	649	2.85920883975879e-05	1	0	S	332410	Exiguobacterium sibiricum	7.80721792911983e-05
563	1	L063_1	651	0.000114368353590351	4	0	F	186823	Alicyclobacillaceae	0.000312288717164793
563	1	L063_1	652	0.000114368353590351	4	3	G	432330	Tumebacillus	0.000312288717164793
563	1	L063_1	653	2.85920883975879e-05	1	1	S	1903704	Tumebacillus avium	7.80721792911983e-05
563	1	L063_1	654	8.57762651927636e-05	3	0	F	186824	Thermoactinomycetaceae	0.000234216537873595
563	1	L063_1	655	8.57762651927636e-05	3	0	G	1677050	Novibacillus	0.000234216537873595
563	1	L063_1	656	8.57762651927636e-05	3	3	S	1471761	Novibacillus thermophilus	0.000234216537873595
563	1	L063_1	657	5.71841767951757e-05	2	1	F	186818	Planococcaceae	0.000156144358582397
563	1	L063_1	658	2.85920883975879e-05	1	0	G	648802	Rummeliibacillus	7.80721792911983e-05
563	1	L063_1	659	2.85920883975879e-05	1	1	S	241244	Rummeliibacillus stabekisii	7.80721792911983e-05
563	1	L063_1	660	5.71841767951757e-05	2	0	F	186820	Listeriaceae	0.000156144358582397
563	1	L063_1	661	5.71841767951757e-05	2	0	G	2755	Brochothrix	0.000156144358582397
563	1	L063_1	662	5.71841767951757e-05	2	2	S	2756	Brochothrix thermosphacta	0.000156144358582397
563	1	L063_1	663	0.212896690208439	7446	0	C	526524	Erysipelotrichia	0.581325447002263
563	1	L063_1	664	0.212896690208439	7446	0	O	526525	Erysipelotrichales	0.581325447002263
563	1	L063_1	665	0.212896690208439	7446	568	F	128827	Erysipelotrichaceae	0.581325447002263
563	1	L063_1	666	0.153653883048637	5374	0	G	1573534	Faecalitalea	0.4195598915109
563	1	L063_1	667	0.153653883048637	5374	0	S	39483	Faecalitalea cylindroides	0.4195598915109
563	1	L063_1	669	0.040858094320153	1429	0	G	191303	Turicibacter	0.111565144207122
563	1	L063_1	670	0.040858094320153	1429	1429	S	1712675	Turicibacter sp. H121	0.111565144207122
563	1	L063_1	671	0.00114368353590351	40	0	G	1729679	Faecalibaculum	0.00312288717164793
563	1	L063_1	672	0.00114368353590351	40	40	S	1702221	Faecalibaculum rodentium	0.00312288717164793
563	1	L063_1	673	0.000571841767951757	20	0	G	1505663	Erysipelatoclostridium	0.00156144358582397
563	1	L063_1	674	0.000571841767951757	20	20	S	1522	Clostridium innocuum	0.00156144358582397
563	1	L063_1	675	0.000257328795578291	9	0	G	1647	Erysipelothrix	0.000702649613620785
563	1	L063_1	676	0.000200144618783115	7	7	S	1648	Erysipelothrix rhusiopathiae	0.000546505255038388
563	1	L063_1	677	5.71841767951757e-05	2	2	S	1514105	Erysipelothrix larvae	0.000156144358582397
563	1	L063_1	680	0.000171552530385527	6	6	S	1834207	Erysipelotrichaceae bacterium I46	0.00046843307574719
563	1	L063_1	681	0.0110079540330713	385	14	C	909932	Negativicutes	0.0300577890271113
563	1	L063_1	682	0.00491783920438511	172	0	O	1843488	Acidaminococcales	0.0134284148380861
563	1	L063_1	683	0.00491783920438511	172	0	F	909930	Acidaminococcaceae	0.0134284148380861
563	1	L063_1	684	0.00491783920438511	172	69	G	904	Acidaminococcus	0.0134284148380861
563	1	L063_1	685	0.00160115695026492	56	0	S	905	Acidaminococcus fermentans	0.0043720420403071
563	1	L063_1	687	0.00134382815468663	47	0	S	187327	Acidaminococcus intestini	0.00366939242668632
563	1	L063_1	689	0.00457473414361406	160	0	O	1843489	Veillonellales	0.0124915486865917
563	1	L063_1	690	0.00457473414361406	160	1	F	31977	Veillonellaceae	0.0124915486865917
563	1	L063_1	691	0.00308794554693949	108	7	G	906	Megasphaera	0.00843179536344942
563	1	L063_1	692	0.00237314333699979	83	83	S	2144175	Megasphaera sp. AJH120	0.00647999088116946
563	1	L063_1	693	0.000428881325963818	15	1	S	907	Megasphaera elsdenii	0.00117108268936797
563	1	L063_1	695	8.57762651927636e-05	3	3	S	1675036	Megasphaera hexanoica	0.000234216537873595
563	1	L063_1	696	0.00131523606628904	46	16	G	29465	Veillonella	0.00359132024739512
563	1	L063_1	697	0.000829170563530048	29	29	S	29466	Veillonella parvula	0.00226409319944475
563	1	L063_1	698	2.85920883975879e-05	1	1	S	248315	Veillonella rodentium	7.80721792911983e-05
563	1	L063_1	699	0.000114368353590351	4	0	G	909928	Negativicoccus	0.000312288717164793
563	1	L063_1	700	0.000114368353590351	4	4	S	1702287	Negativicoccus massiliensis	0.000312288717164793
563	1	L063_1	701	2.85920883975879e-05	1	0	G	39948	Dialister	7.80721792911983e-05
563	1	L063_1	702	2.85920883975879e-05	1	1	S	2161821	Dialister sp. Marseille-P5638	7.80721792911983e-05
563	1	L063_1	703	0.00111509144750593	39	1	O	909929	Selenomonadales	0.00304481499235673
563	1	L063_1	704	0.000629025944746933	22	0	F	1843490	Sporomusaceae	0.00171758794440636
563	1	L063_1	705	0.000629025944746933	22	5	G	365348	Pelosinus	0.00171758794440636
563	1	L063_1	706	0.000285920883975879	10	0	S	365349	Pelosinus fermentans	0.000780721792911983
563	1	L063_1	708	0.000200144618783115	7	7	S	484770	Pelosinus sp. UFO1	0.000546505255038388
563	1	L063_1	709	0.000457473414361406	16	0	F	1843491	Selenomonadaceae	0.00124915486865917
563	1	L063_1	710	0.000257328795578291	9	0	G	158846	Megamonas	0.000702649613620785
563	1	L063_1	711	0.000257328795578291	9	9	S	158847	Megamonas hypermegale	0.000702649613620785
563	1	L063_1	712	0.000200144618783115	7	4	G	970	Selenomonas	0.000546505255038388
563	1	L063_1	713	2.85920883975879e-05	1	0	S	971	Selenomonas ruminantium	7.80721792911983e-05
563	1	L063_1	716	2.85920883975879e-05	1	0	S	69823	Selenomonas sputigena	7.80721792911983e-05
563	1	L063_1	718	2.85920883975879e-05	1	1	S	712528	Selenomonas sp. oral taxon 126	7.80721792911983e-05
563	1	L063_1	719	0.00225877498340944	79	0	C	1737404	Tissierellia	0.00616770216400467
563	1	L063_1	720	0.00225877498340944	79	0	O	1737405	Tissierellales	0.00616770216400467
563	1	L063_1	721	0.00220159080661427	77	0	F	1570339	Peptoniphilaceae	0.00601155780542227
563	1	L063_1	722	0.00120086771269869	42	0	G	1161127	Murdochiella	0.00327903153023033
563	1	L063_1	723	0.00120086771269869	42	42	S	1852373	Murdochiella vaginalis	0.00327903153023033
563	1	L063_1	724	0.000657618033144521	23	0	G	543311	Parvimonas	0.00179566012369756
563	1	L063_1	725	0.000657618033144521	23	23	S	33033	Parvimonas micra	0.00179566012369756
563	1	L063_1	726	0.000228736707180703	8	0	G	150022	Finegoldia	0.000624577434329586
563	1	L063_1	727	0.000228736707180703	8	0	S	1260	Finegoldia magna	0.000624577434329586
563	1	L063_1	730	0.000114368353590351	4	0	G	162289	Peptoniphilus	0.000312288717164793
563	1	L063_1	731	0.000114368353590351	4	4	S	1912856	Peptoniphilus sp. ING2-D1G	0.000312288717164793
563	1	L063_1	732	5.71841767951757e-05	2	0	F	2042895	Gottschalkiaceae	0.000156144358582397
563	1	L063_1	733	5.71841767951757e-05	2	0	G	1505664	Gottschalkia	0.000156144358582397
563	1	L063_1	734	5.71841767951757e-05	2	0	S	1556	Gottschalkia acidurici	0.000156144358582397
563	1	L063_1	738	0.000114368353590351	4	4	S	243899	endosymbiont 'TC1' of Trimyema compressum	0.000312288717164793
563	1	L063_1	739	2.24876775247029	78650	128	P	201174	Actinobacteria	6.14037690125275
563	1	L063_1	740	1.28198346748265	44837	35	C	1760	Actinobacteria	3.50052230287946
563	1	L063_1	741	1.27151876312913	44471	0	O	85004	Bifidobacteriales	3.47194788525888
563	1	L063_1	742	1.27151876312913	44471	1	F	31953	Bifidobacteriaceae	3.47194788525888
563	1	L063_1	743	1.27140439477554	44467	3187	G	1678	Bifidobacterium	3.47163559654171
563	1	L063_1	744	1.16478449714093	40738	35656	S	216816	Bifidobacterium longum	3.18050443996484
563	1	L063_1	757	0.0112080986518544	392	314	S	1685	Bifidobacterium breve	0.0306042942821497
563	1	L063_1	764	0.00137242024308422	48	7	S	1681	Bifidobacterium bifidum	0.00374746460597752
563	1	L063_1	767	0.00125805188949387	44	27	S	1683	Bifidobacterium angulatum	0.00343517588881273
563	1	L063_1	769	0.00040028923756623	14	0	S	630129	Bifidobacterium kashiwanohense	0.00109301051007678
563	1	L063_1	772	0.000343105060771054	12	0	S	1686	Bifidobacterium catenulatum	0.00093686615149438
563	1	L063_1	774	0.000343105060771054	12	0	S	28026	Bifidobacterium pseudocatenulatum	0.00093686615149438
563	1	L063_1	776	0.000314512972373466	11	11	S	1689	Bifidobacterium dentium	0.000858793972203181
563	1	L063_1	777	8.57762651927636e-05	3	0	S	158787	Bifidobacterium scardovii	0.000234216537873595
563	1	L063_1	779	5.71841767951757e-05	2	2	S	1694	Bifidobacterium pseudolongum	0.000156144358582397
563	1	L063_1	780	2.85920883975879e-05	1	1	S	1680	Bifidobacterium adolescentis	7.80721792911983e-05
563	1	L063_1	781	2.85920883975879e-05	1	1	S	35760	Bifidobacterium choerinum	7.80721792911983e-05
563	1	L063_1	782	2.85920883975879e-05	1	1	S	1684	Bifidobacterium asteroides	7.80721792911983e-05
563	1	L063_1	783	2.85920883975879e-05	1	0	S	638619	Bifidobacterium actinocoloniiforme	7.80721792911983e-05
563	1	L063_1	785	8.57762651927636e-05	3	0	G	196082	Parascardovia	0.000234216537873595
563	1	L063_1	786	8.57762651927636e-05	3	0	S	78258	Parascardovia denticolens	0.000234216537873595
563	1	L063_1	788	0.00431740534803577	151	0	O	2037	Actinomycetales	0.0117888990729709
563	1	L063_1	789	0.00431740534803577	151	0	F	2049	Actinomycetaceae	0.0117888990729709
563	1	L063_1	790	0.00420303699444542	147	4	G	1654	Actinomyces	0.0114766103558062
563	1	L063_1	791	0.00248751169059014	87	87	S	544580	Actinomyces oris	0.00679227959833425
563	1	L063_1	792	0.000972131005517987	34	34	S	712122	Actinomyces sp. oral taxon 414	0.00265445409590074
563	1	L063_1	793	0.000285920883975879	10	10	S	178339	Actinomyces hongkongensis	0.000780721792911983
563	1	L063_1	794	0.000142960441987939	5	5	S	52773	Actinomyces meyeri	0.000390360896455991
563	1	L063_1	795	8.57762651927636e-05	3	3	S	1852377	Actinomyces pacaensis	0.000234216537873595
563	1	L063_1	796	8.57762651927636e-05	3	3	S	1960083	Actinomyces gaoshouyii	0.000234216537873595
563	1	L063_1	797	2.85920883975879e-05	1	1	S	2081702	Actinomyces sp. oral taxon 897	7.80721792911983e-05
563	1	L063_1	798	8.57762651927636e-05	3	0	G	2050	Mobiluncus	0.000234216537873595
563	1	L063_1	799	8.57762651927636e-05	3	0	S	2051	Mobiluncus curtisii	0.000234216537873595
563	1	L063_1	801	2.85920883975879e-05	1	0	G	1069494	Trueperella	7.80721792911983e-05
563	1	L063_1	802	2.85920883975879e-05	1	1	S	1661	Trueperella pyogenes	7.80721792911983e-05
563	1	L063_1	803	0.00160115695026492	56	4	O	85006	Micrococcales	0.0043720420403071
563	1	L063_1	804	0.00102931518231316	36	0	F	1268	Micrococcaceae	0.00281059845448314
563	1	L063_1	805	0.000829170563530048	29	0	G	32207	Rothia	0.00226409319944475
563	1	L063_1	806	0.000657618033144521	23	12	S	43675	Rothia mucilaginosa	0.00179566012369756
563	1	L063_1	808	0.000171552530385527	6	0	S	2047	Rothia dentocariosa	0.00046843307574719
563	1	L063_1	810	0.000142960441987939	5	3	G	1663	Arthrobacter	0.000390360896455991
563	1	L063_1	811	5.71841767951757e-05	2	2	S	2211210	Arthrobacter sp. DCT5	0.000156144358582397
563	1	L063_1	812	5.71841767951757e-05	2	1	G	57493	Kocuria	0.000156144358582397
563	1	L063_1	813	2.85920883975879e-05	1	1	S	388357	Kocuria turfanensis	7.80721792911983e-05
563	1	L063_1	814	0.000343105060771054	12	5	F	85023	Microbacteriaceae	0.00093686615149438
563	1	L063_1	815	2.85920883975879e-05	1	0	G	2034	Curtobacterium	7.80721792911983e-05
563	1	L063_1	816	2.85920883975879e-05	1	1	S	1905847	Curtobacterium sp. BH-2-1-1	7.80721792911983e-05
563	1	L063_1	819	2.85920883975879e-05	1	1	G	529883	Rhodoluna	7.80721792911983e-05
563	1	L063_1	820	2.85920883975879e-05	1	0	G	518733	Microterricola	7.80721792911983e-05
563	1	L063_1	821	2.85920883975879e-05	1	1	S	412690	Microterricola viridarii	7.80721792911983e-05
563	1	L063_1	822	2.85920883975879e-05	1	0	G	337004	Microcella	7.80721792911983e-05
563	1	L063_1	823	2.85920883975879e-05	1	1	S	279828	Microcella alkaliphila	7.80721792911983e-05
563	1	L063_1	824	2.85920883975879e-05	1	0	G	190323	Plantibacter	7.80721792911983e-05
563	1	L063_1	825	2.85920883975879e-05	1	1	S	150123	Plantibacter flavus	7.80721792911983e-05
563	1	L063_1	826	2.85920883975879e-05	1	0	G	110932	Leifsonia	7.80721792911983e-05
563	1	L063_1	827	2.85920883975879e-05	1	1	S	1798223	Leifsonia sp. 21MFCrub1.1	7.80721792911983e-05
563	1	L063_1	828	2.85920883975879e-05	1	0	G	33882	Microbacterium	7.80721792911983e-05
563	1	L063_1	829	2.85920883975879e-05	1	1	S	2014534	Microbacterium sp. PM5	7.80721792911983e-05
563	1	L063_1	830	2.85920883975879e-05	1	0	F	85016	Cellulomonadaceae	7.80721792911983e-05
563	1	L063_1	831	2.85920883975879e-05	1	1	G	1707	Cellulomonas	7.80721792911983e-05
563	1	L063_1	832	2.85920883975879e-05	1	0	F	85017	Promicromonosporaceae	7.80721792911983e-05
563	1	L063_1	833	2.85920883975879e-05	1	0	G	186188	Xylanimonas	7.80721792911983e-05
563	1	L063_1	834	2.85920883975879e-05	1	0	S	186189	Xylanimonas cellulosilytica	7.80721792911983e-05
563	1	L063_1	836	2.85920883975879e-05	1	0	F	85019	Brevibacteriaceae	7.80721792911983e-05
563	1	L063_1	837	2.85920883975879e-05	1	0	G	1696	Brevibacterium	7.80721792911983e-05
563	1	L063_1	838	2.85920883975879e-05	1	1	S	1136497	Brevibacterium siliguriense	7.80721792911983e-05
563	1	L063_1	839	2.85920883975879e-05	1	0	F	85021	Intrasporangiaceae	7.80721792911983e-05
563	1	L063_1	840	2.85920883975879e-05	1	0	G	367298	Phycicoccus	7.80721792911983e-05
563	1	L063_1	841	2.85920883975879e-05	1	1	S	443156	Phycicoccus dokdonensis	7.80721792911983e-05
563	1	L063_1	842	0.00131523606628904	46	4	O	85007	Corynebacteriales	0.00359132024739512
563	1	L063_1	843	0.000686210121542109	24	0	F	1653	Corynebacteriaceae	0.00187373230298876
563	1	L063_1	844	0.000686210121542109	24	1	G	1716	Corynebacterium	0.00187373230298876
563	1	L063_1	845	8.57762651927636e-05	3	3	S	1724	Corynebacterium renale	0.000234216537873595
563	1	L063_1	846	8.57762651927636e-05	3	3	S	28028	Corynebacterium flavescens	0.000234216537873595
563	1	L063_1	847	5.71841767951757e-05	2	0	S	191493	Corynebacterium sphenisci	0.000156144358582397
563	1	L063_1	849	5.71841767951757e-05	2	0	S	152794	Corynebacterium efficiens	0.000156144358582397
563	1	L063_1	851	5.71841767951757e-05	2	2	S	571915	Corynebacterium mustelae	0.000156144358582397
563	1	L063_1	852	5.71841767951757e-05	2	2	S	43770	Corynebacterium striatum	0.000156144358582397
563	1	L063_1	853	2.85920883975879e-05	1	1	S	43771	Corynebacterium urealyticum	7.80721792911983e-05
563	1	L063_1	854	2.85920883975879e-05	1	1	S	401472	Corynebacterium ureicelerivorans	7.80721792911983e-05
563	1	L063_1	855	2.85920883975879e-05	1	1	S	1697	Corynebacterium ammoniagenes	7.80721792911983e-05
563	1	L063_1	856	2.85920883975879e-05	1	1	S	156978	Corynebacterium imitans	7.80721792911983e-05
563	1	L063_1	857	2.85920883975879e-05	1	1	S	156976	Corynebacterium riegelii	7.80721792911983e-05
563	1	L063_1	858	2.85920883975879e-05	1	1	S	146827	Corynebacterium simulans	7.80721792911983e-05
563	1	L063_1	859	2.85920883975879e-05	1	1	S	136857	Corynebacterium testudinoris	7.80721792911983e-05
563	1	L063_1	860	2.85920883975879e-05	1	0	S	38288	Corynebacterium genitalium	7.80721792911983e-05
563	1	L063_1	862	2.85920883975879e-05	1	1	S	38301	Corynebacterium minutissimum	7.80721792911983e-05
563	1	L063_1	863	0.000257328795578291	9	2	F	1762	Mycobacteriaceae	0.000702649613620785
563	1	L063_1	864	8.57762651927636e-05	3	0	G	670516	Mycobacteroides	0.000234216537873595
563	1	L063_1	865	5.71841767951757e-05	2	2	S	1774	Mycobacteroides chelonae	0.000156144358582397
563	1	L063_1	866	2.85920883975879e-05	1	1	S	36809	Mycobacteroides abscessus	7.80721792911983e-05
563	1	L063_1	867	5.71841767951757e-05	2	1	G	1763	Mycobacterium	0.000156144358582397
563	1	L063_1	868	2.85920883975879e-05	1	1	S	1936029	Mycobacterium sp. MS1601	7.80721792911983e-05
563	1	L063_1	869	5.71841767951757e-05	2	0	G	1866885	Mycolicibacterium	0.000156144358582397
563	1	L063_1	870	2.85920883975879e-05	1	1	S	1772	Mycolicibacterium smegmatis	7.80721792911983e-05
563	1	L063_1	871	2.85920883975879e-05	1	1	S	370526	Mycolicibacterium rutilum	7.80721792911983e-05
563	1	L063_1	872	0.000200144618783115	7	0	F	85025	Nocardiaceae	0.000546505255038388
563	1	L063_1	873	0.000114368353590351	4	1	G	1827	Rhodococcus	0.000312288717164793
563	1	L063_1	874	5.71841767951757e-05	2	2	S	1653479	Rhodococcus sp. PBTS 2	0.000156144358582397
563	1	L063_1	875	2.85920883975879e-05	1	1	S	43767	Rhodococcus hoagii	7.80721792911983e-05
563	1	L063_1	876	8.57762651927636e-05	3	2	G	1817	Nocardia	0.000234216537873595
563	1	L063_1	877	2.85920883975879e-05	1	0	S	135487	Nocardia cyriacigeorgica	7.80721792911983e-05
563	1	L063_1	879	2.85920883975879e-05	1	0	F	85026	Gordoniaceae	7.80721792911983e-05
563	1	L063_1	880	2.85920883975879e-05	1	0	G	2053	Gordonia	7.80721792911983e-05
563	1	L063_1	881	2.85920883975879e-05	1	0	S	84595	Gordonia polyisoprenivorans	7.80721792911983e-05
563	1	L063_1	883	2.85920883975879e-05	1	0	F	85029	Dietziaceae	7.80721792911983e-05
563	1	L063_1	884	2.85920883975879e-05	1	0	G	37914	Dietzia	7.80721792911983e-05
563	1	L063_1	885	2.85920883975879e-05	1	1	S	499555	Dietzia timorensis	7.80721792911983e-05
563	1	L063_1	886	0.000943538917120399	33	1	O	85009	Propionibacteriales	0.00257638191660954
563	1	L063_1	887	0.000886354740325224	31	0	F	31957	Propionibacteriaceae	0.00242023755802715
563	1	L063_1	888	0.000543249679554169	19	0	G	1912217	Pseudopropionibacterium	0.00148337140653277
563	1	L063_1	889	0.000543249679554169	19	0	S	1750	Pseudopropionibacterium propionicum	0.00148337140653277
563	1	L063_1	891	0.000257328795578291	9	0	G	203133	Propionimicrobium	0.000702649613620785
563	1	L063_1	892	0.000257328795578291	9	9	S	1871034	Propionimicrobium sp. Marseille-P3275	0.000702649613620785
563	1	L063_1	893	2.85920883975879e-05	1	0	G	1743	Propionibacterium	7.80721792911983e-05
563	1	L063_1	894	2.85920883975879e-05	1	1	S	1744	Propionibacterium freudenreichii	7.80721792911983e-05
563	1	L063_1	895	2.85920883975879e-05	1	0	G	72763	Tessaracoccus	7.80721792911983e-05
563	1	L063_1	896	2.85920883975879e-05	1	1	S	1610493	Tessaracoccus flavus	7.80721792911983e-05
563	1	L063_1	897	2.85920883975879e-05	1	1	G	1912215	Acidipropionibacterium	7.80721792911983e-05
563	1	L063_1	898	2.85920883975879e-05	1	0	F	85015	Nocardioidaceae	7.80721792911983e-05
563	1	L063_1	899	2.85920883975879e-05	1	0	G	116071	Micropruina	7.80721792911983e-05
563	1	L063_1	900	2.85920883975879e-05	1	1	S	75385	Micropruina glycogenica	7.80721792911983e-05
563	1	L063_1	901	0.000543249679554169	19	0	O	85011	Streptomycetales	0.00148337140653277
563	1	L063_1	902	0.000543249679554169	19	0	F	2062	Streptomycetaceae	0.00148337140653277
563	1	L063_1	903	0.000514657591156581	18	5	G	1883	Streptomyces	0.00140529922724157
563	1	L063_1	904	8.57762651927636e-05	3	3	S	40318	Streptomyces nodosus	0.000234216537873595
563	1	L063_1	905	5.71841767951757e-05	2	2	S	68209	Streptomyces globosus	0.000156144358582397
563	1	L063_1	906	5.71841767951757e-05	2	0	S	29303	Streptomyces cattleya	0.000156144358582397
563	1	L063_1	909	2.85920883975879e-05	1	1	S	1888	Streptomyces albus	7.80721792911983e-05
563	1	L063_1	910	2.85920883975879e-05	1	1	S	1736046	Streptomyces sp. SM18	7.80721792911983e-05
563	1	L063_1	911	2.85920883975879e-05	1	1	S	67258	Streptomyces cavourensis	7.80721792911983e-05
563	1	L063_1	912	2.85920883975879e-05	1	1	S	164348	Streptomyces puniciscabiei	7.80721792911983e-05
563	1	L063_1	913	2.85920883975879e-05	1	1	S	38300	Streptomyces pristinaespiralis	7.80721792911983e-05
563	1	L063_1	914	2.85920883975879e-05	1	1	S	1616117	Streptomyces formicae	7.80721792911983e-05
563	1	L063_1	915	2.85920883975879e-05	1	0	G	2063	Kitasatospora	7.80721792911983e-05
563	1	L063_1	916	2.85920883975879e-05	1	1	S	2018025	Kitasatospora sp. MMS16-BH015	7.80721792911983e-05
563	1	L063_1	917	0.000228736707180703	8	0	O	85010	Pseudonocardiales	0.000624577434329586
563	1	L063_1	918	0.000228736707180703	8	1	F	2070	Pseudonocardiaceae	0.000624577434329586
563	1	L063_1	919	5.71841767951757e-05	2	0	G	65496	Actinoalloteichus	0.000156144358582397
563	1	L063_1	920	2.85920883975879e-05	1	1	S	340345	Actinoalloteichus hymeniacidonis	7.80721792911983e-05
563	1	L063_1	921	2.85920883975879e-05	1	1	S	2072503	Actinoalloteichus sp. AHMU CJ021	7.80721792911983e-05
563	1	L063_1	922	5.71841767951757e-05	2	0	G	674734	Alloactinosynnema	0.000156144358582397
563	1	L063_1	923	5.71841767951757e-05	2	2	S	1653480	Alloactinosynnema sp. L-07	0.000156144358582397
563	1	L063_1	924	2.85920883975879e-05	1	0	G	43356	Kutzneria	7.80721792911983e-05
563	1	L063_1	925	2.85920883975879e-05	1	0	S	43357	Kutzneria albida	7.80721792911983e-05
563	1	L063_1	927	2.85920883975879e-05	1	0	G	142577	Prauserella	7.80721792911983e-05
563	1	L063_1	928	2.85920883975879e-05	1	1	S	530584	Prauserella marina	7.80721792911983e-05
563	1	L063_1	929	2.85920883975879e-05	1	0	G	165301	Lentzea	7.80721792911983e-05
563	1	L063_1	930	2.85920883975879e-05	1	1	S	1586287	Lentzea guizhouensis	7.80721792911983e-05
563	1	L063_1	931	0.000200144618783115	7	0	O	85012	Streptosporangiales	0.000546505255038388
563	1	L063_1	932	0.000114368353590351	4	0	F	2004	Streptosporangiaceae	0.000312288717164793
563	1	L063_1	933	0.000114368353590351	4	2	G	2000	Streptosporangium	0.000312288717164793
563	1	L063_1	934	2.85920883975879e-05	1	0	S	2001	Streptosporangium roseum	7.80721792911983e-05
563	1	L063_1	936	2.85920883975879e-05	1	1	S	2202249	Streptosporangium sp. 'caverna'	7.80721792911983e-05
563	1	L063_1	937	8.57762651927636e-05	3	0	F	2012	Thermomonosporaceae	0.000234216537873595
563	1	L063_1	938	8.57762651927636e-05	3	0	G	2019	Thermomonospora	0.000234216537873595
563	1	L063_1	939	8.57762651927636e-05	3	0	S	2020	Thermomonospora curvata	0.000234216537873595
563	1	L063_1	941	0.000171552530385527	6	0	O	85013	Frankiales	0.00046843307574719
563	1	L063_1	942	0.000171552530385527	6	0	F	74712	Frankiaceae	0.00046843307574719
563	1	L063_1	943	0.000171552530385527	6	1	G	1854	Frankia	0.00046843307574719
563	1	L063_1	944	0.000114368353590351	4	4	S	106370	Frankia casuarinae	0.000312288717164793
563	1	L063_1	945	2.85920883975879e-05	1	1	S	656024	Frankia symbiont of Datisca glomerata	7.80721792911983e-05
563	1	L063_1	946	0.000114368353590351	4	0	O	85008	Micromonosporales	0.000312288717164793
563	1	L063_1	947	0.000114368353590351	4	1	F	28056	Micromonosporaceae	0.000312288717164793
563	1	L063_1	948	2.85920883975879e-05	1	0	G	1873	Micromonospora	7.80721792911983e-05
563	1	L063_1	949	2.85920883975879e-05	1	1	S	356851	Micromonospora chokoriensis	7.80721792911983e-05
563	1	L063_1	950	2.85920883975879e-05	1	0	G	168694	Salinispora	7.80721792911983e-05
563	1	L063_1	951	2.85920883975879e-05	1	0	S	168695	Salinispora tropica	7.80721792911983e-05
563	1	L063_1	953	2.85920883975879e-05	1	0	G	673534	Plantactinospora	7.80721792911983e-05
563	1	L063_1	954	2.85920883975879e-05	1	1	S	2024580	Plantactinospora sp. KBS50	7.80721792911983e-05
563	1	L063_1	955	2.85920883975879e-05	1	0	O	2039638	Candidatus Nanopelagicales	7.80721792911983e-05
563	1	L063_1	956	2.85920883975879e-05	1	0	F	2162846	Candidatus Nanopelagicaceae	7.80721792911983e-05
563	1	L063_1	957	2.85920883975879e-05	1	0	G	622681	Candidatus Planktophila	7.80721792911983e-05
563	1	L063_1	958	2.85920883975879e-05	1	1	S	1884913	Candidatus Planktophila lacus	7.80721792911983e-05
563	1	L063_1	959	0.963124497672747	33685	81	C	84998	Coriobacteriia	2.62986135942401
563	1	L063_1	960	0.834431507795204	29184	132	O	84999	Coriobacteriales	2.27845848043433
563	1	L063_1	961	0.828770274292482	28986	12	F	84107	Coriobacteriaceae	2.26300018893467
563	1	L063_1	962	0.828369985054915	28972	0	G	102106	Collinsella	2.2619071784246
563	1	L063_1	963	0.828369985054915	28972	28972	S	74426	Collinsella aerofaciens	2.2619071784246
563	1	L063_1	964	2.85920883975879e-05	1	0	G	33870	Coriobacterium	7.80721792911983e-05
563	1	L063_1	965	2.85920883975879e-05	1	0	S	33871	Coriobacterium glomerans	7.80721792911983e-05
563	1	L063_1	968	2.85920883975879e-05	1	1	S	1531429	Coriobacteriaceae bacterium 68-1-3	7.80721792911983e-05
563	1	L063_1	969	0.0018870778342408	66	0	F	1643824	Atopobiaceae	0.00515276383321909
563	1	L063_1	970	0.000943538917120399	33	1	G	133925	Olsenella	0.00257638191660954
563	1	L063_1	971	0.000343105060771054	12	12	S	712411	Olsenella sp. oral taxon 807	0.00093686615149438
563	1	L063_1	972	0.000314512972373466	11	0	S	133926	Olsenella uli	0.000858793972203181
563	1	L063_1	974	0.000200144618783115	7	7	S	604330	Olsenella umbonata	0.000546505255038388
563	1	L063_1	975	5.71841767951757e-05	2	2	S	1805478	Olsenella sp. Marseille-P2300	0.000156144358582397
563	1	L063_1	976	0.000657618033144521	23	0	G	1935188	Libanicoccus	0.00179566012369756
563	1	L063_1	977	0.000657618033144521	23	23	S	1871022	Libanicoccus massiliensis	0.00179566012369756
563	1	L063_1	978	0.000285920883975879	10	0	G	1380	Atopobium	0.000780721792911983
563	1	L063_1	979	0.000285920883975879	10	0	S	1382	Atopobium parvulum	0.000780721792911983
563	1	L063_1	981	0.126377030717338	4420	0	O	1643822	Eggerthellales	0.345079032467096
563	1	L063_1	982	0.126377030717338	4420	66	F	1643826	Eggerthellaceae	0.345079032467096
563	1	L063_1	983	0.0611012929056452	2137	0	G	447020	Adlercreutzia	0.166840247145291
563	1	L063_1	984	0.0611012929056452	2137	0	S	446660	Adlercreutzia equolifaciens	0.166840247145291
563	1	L063_1	986	0.0467480645300561	1635	8	G	84111	Eggerthella	0.127648013141109
563	1	L063_1	987	0.0454614205521647	1590	1095	S	84112	Eggerthella lenta	0.124134765073005
563	1	L063_1	989	0.00105790727071075	37	37	S	502558	Eggerthella sp. YY7918	0.00288867063377434
563	1	L063_1	990	0.0087205869612643	305	7	G	644652	Gordonibacter	0.0238120146838155
563	1	L063_1	991	0.00754831133696319	264	0	S	471189	Gordonibacter pamelaeae	0.0206110553328764
563	1	L063_1	993	0.000571841767951757	20	20	S	1335613	Gordonibacter urolithinfaciens	0.00156144358582397
563	1	L063_1	994	0.00040028923756623	14	14	S	1841863	Gordonibacter massiliensis	0.00109301051007678
563	1	L063_1	995	0.00734816671818008	257	0	G	1981050	Phoenicibacter	0.020064550077838
563	1	L063_1	996	0.00734816671818008	257	257	S	1944646	Phoenicibacter massiliensis	0.020064550077838
563	1	L063_1	997	0.000543249679554169	19	0	G	84108	Slackia	0.00148337140653277
563	1	L063_1	998	0.000543249679554169	19	0	S	84110	Slackia heliotrinireducens	0.00148337140653277
563	1	L063_1	1000	2.85920883975879e-05	1	0	G	84162	Cryptobacterium	7.80721792911983e-05
563	1	L063_1	1001	2.85920883975879e-05	1	0	S	84163	Cryptobacterium curtum	7.80721792911983e-05
563	1	L063_1	1023	0.00040028923756623	14	5	P	544448	Tenericutes	0.00109301051007678
563	1	L063_1	1024	0.000228736707180703	8	0	C	31969	Mollicutes	0.000624577434329586
563	1	L063_1	1025	8.57762651927636e-05	3	0	O	2085	Mycoplasmatales	0.000234216537873595
563	1	L063_1	1026	8.57762651927636e-05	3	0	F	2092	Mycoplasmataceae	0.000234216537873595
563	1	L063_1	1027	8.57762651927636e-05	3	2	G	2093	Mycoplasma	0.000234216537873595
563	1	L063_1	1028	2.85920883975879e-05	1	0	S	2118	Mycoplasma mobile	7.80721792911983e-05
563	1	L063_1	1030	8.57762651927636e-05	3	0	O	186328	Entomoplasmatales	0.000234216537873595
563	1	L063_1	1031	8.57762651927636e-05	3	0	F	2131	Spiroplasmataceae	0.000234216537873595
563	1	L063_1	1032	8.57762651927636e-05	3	2	G	2132	Spiroplasma	0.000234216537873595
563	1	L063_1	1033	2.85920883975879e-05	1	0	S	216936	Spiroplasma diminutum	7.80721792911983e-05
563	1	L063_1	1035	5.71841767951757e-05	2	0	O	186329	Acholeplasmatales	0.000156144358582397
563	1	L063_1	1036	5.71841767951757e-05	2	0	F	2146	Acholeplasmataceae	0.000156144358582397
563	1	L063_1	1037	5.71841767951757e-05	2	0	G	2147	Acholeplasma	0.000156144358582397
563	1	L063_1	1038	2.85920883975879e-05	1	1	S	35623	Acholeplasma oculi	7.80721792911983e-05
563	1	L063_1	1039	2.85920883975879e-05	1	0	S	38986	Acholeplasma palmae	7.80721792911983e-05
563	1	L063_1	1042	2.85920883975879e-05	1	1	S	1911683	Tenericutes bacterium MZ-XQ	7.80721792911983e-05
563	1	L063_1	1044	0.000228736707180703	8	2	P	1117	Cyanobacteria	0.000624577434329586
563	1	L063_1	1045	0.000114368353590351	4	0	O	1890424	Synechococcales	0.000312288717164793
563	1	L063_1	1046	5.71841767951757e-05	2	0	F	1890426	Synechococcaceae	0.000156144358582397
563	1	L063_1	1047	2.85920883975879e-05	1	0	G	1129	Synechococcus	7.80721792911983e-05
563	1	L063_1	1048	2.85920883975879e-05	1	1	S	585423	Synechococcus sp. KORDI-49	7.80721792911983e-05
563	1	L063_1	1049	2.85920883975879e-05	1	0	G	167375	Cyanobium	7.80721792911983e-05
563	1	L063_1	1050	2.85920883975879e-05	1	1	S	1851505	Cyanobium sp. NIES-981	7.80721792911983e-05
563	1	L063_1	1051	2.85920883975879e-05	1	0	F	1213	Prochloraceae	7.80721792911983e-05
563	1	L063_1	1052	2.85920883975879e-05	1	1	G	1218	Prochlorococcus	7.80721792911983e-05
563	1	L063_1	1053	2.85920883975879e-05	1	0	F	1890438	Leptolyngbyaceae	7.80721792911983e-05
563	1	L063_1	1054	2.85920883975879e-05	1	0	G	47251	Leptolyngbya	7.80721792911983e-05
563	1	L063_1	1055	2.85920883975879e-05	1	1	S	1080068	Leptolyngbya sp. O-77	7.80721792911983e-05
563	1	L063_1	1056	2.85920883975879e-05	1	0	C	307596	Gloeobacteria	7.80721792911983e-05
563	1	L063_1	1057	2.85920883975879e-05	1	0	O	307595	Gloeobacterales	7.80721792911983e-05
563	1	L063_1	1058	2.85920883975879e-05	1	0	F	1890422	Gloeobacteraceae	7.80721792911983e-05
563	1	L063_1	1059	2.85920883975879e-05	1	0	G	33071	Gloeobacter	7.80721792911983e-05
563	1	L063_1	1060	2.85920883975879e-05	1	0	S	1416614	Gloeobacter kilaueensis	7.80721792911983e-05
563	1	L063_1	1063	2.85920883975879e-05	1	0	O	1150	Oscillatoriales	7.80721792911983e-05
563	1	L063_1	1064	2.85920883975879e-05	1	0	F	1892249	Cyanothecaceae	7.80721792911983e-05
563	1	L063_1	1065	2.85920883975879e-05	1	0	G	43988	Cyanothece	7.80721792911983e-05
563	1	L063_1	1066	2.85920883975879e-05	1	1	S	43989	Cyanothece sp. ATCC 51142	7.80721792911983e-05
563	1	L063_1	1067	1.55209292657466	54284	193	P	1224	Proteobacteria	4.23807018064341
563	1	L063_1	1068	1.51083454301694	52841	39	C	1236	Gammaproteobacteria	4.12541202592621
563	1	L063_1	1069	1.50614544051974	52677	171	O	91347	Enterobacterales	4.11260818852245
563	1	L063_1	1070	1.50088449625458	52493	7082	F	543	Enterobacteriaceae	4.09824290753287
563	1	L063_1	1071	1.2896461471732	45105	1845	G	561	Escherichia	3.5214456469295
563	1	L063_1	1072	1.23374861435592	43150	42573	S	562	Escherichia coli	3.36881453641521
563	1	L063_1	1138	0.00145819650827698	51	51	S	208962	Escherichia albertii	0.00398168114385111
563	1	L063_1	1139	0.00122945980109628	43	43	S	1499973	Escherichia marmotae	0.00335710370952153
563	1	L063_1	1140	0.000457473414361406	16	5	S	564	Escherichia fergusonii	0.00124915486865917
563	1	L063_1	1143	0.00220159080661427	77	5	G	590	Salmonella	0.00601155780542227
563	1	L063_1	1144	0.00197285409943356	69	29	S	28901	Salmonella enterica	0.00538698037109268
563	1	L063_1	1171	8.57762651927636e-05	3	3	S	54736	Salmonella bongori	0.000234216537873595
563	1	L063_1	1172	0.00182989365744562	64	18	G	544	Citrobacter	0.00499661947463669
563	1	L063_1	1174	0.000285920883975879	10	9	S	546	Citrobacter freundii	0.000780721792911983
563	1	L063_1	1176	0.000171552530385527	6	6	S	67827	Citrobacter werkmanii	0.00046843307574719
563	1	L063_1	1177	2.85920883975879e-05	1	1	S	57706	Citrobacter braakii	7.80721792911983e-05
563	1	L063_1	1178	2.85920883975879e-05	1	1	S	2066049	Citrobacter freundii complex sp. CFNIH2	7.80721792911983e-05
563	1	L063_1	1179	0.000285920883975879	10	0	S	67825	Citrobacter rodentium	0.000780721792911983
563	1	L063_1	1181	0.000228736707180703	8	7	S	545	Citrobacter koseri	0.000624577434329586
563	1	L063_1	1183	8.57762651927636e-05	3	0	S	35703	Citrobacter amalonaticus	0.000234216537873595
563	1	L063_1	1185	8.57762651927636e-05	3	3	S	1702170	Citrobacter sp. FDAARGOS_156	0.000234216537873595
563	1	L063_1	1186	2.85920883975879e-05	1	1	S	67824	Citrobacter farmeri	7.80721792911983e-05
563	1	L063_1	1187	2.85920883975879e-05	1	1	S	1703250	Citrobacter sp. CRE-46	7.80721792911983e-05
563	1	L063_1	1188	0.00122945980109628	43	0	G	620	Shigella	0.00335710370952153
563	1	L063_1	1189	0.000972131005517987	34	15	S	622	Shigella dysenteriae	0.00265445409590074
563	1	L063_1	1191	0.000257328795578291	9	0	S	623	Shigella flexneri	0.000702649613620785
563	1	L063_1	1194	0.00108649935910834	38	6	G	547	Enterobacter	0.00296674281306554
563	1	L063_1	1196	0.000285920883975879	10	10	S	550	Enterobacter cloacae	0.000780721792911983
563	1	L063_1	1197	5.71841767951757e-05	2	2	S	2027919	Enterobacter cloacae complex sp.	0.000156144358582397
563	1	L063_1	1198	2.85920883975879e-05	1	1	S	1870930	Enterobacter cloacae complex sp. 35734	7.80721792911983e-05
563	1	L063_1	1199	0.000228736707180703	8	8	S	1692238	Enterobacter sp. FY-07	0.000624577434329586
563	1	L063_1	1200	0.000114368353590351	4	4	S	1914861	Enterobacter sp. SA187	0.000312288717164793
563	1	L063_1	1201	0.000857762651927636	30	7	G	570	Klebsiella	0.00234216537873595
563	1	L063_1	1202	0.00040028923756623	14	10	S	573	Klebsiella pneumoniae	0.00109301051007678
563	1	L063_1	1207	0.000171552530385527	6	6	S	1463165	Klebsiella quasipneumoniae	0.00046843307574719
563	1	L063_1	1208	5.71841767951757e-05	2	2	S	548	Klebsiella aerogenes	0.000156144358582397
563	1	L063_1	1209	2.85920883975879e-05	1	1	S	2026240	Klebsiella quasivariicola	7.80721792911983e-05
563	1	L063_1	1210	0.000371697149168642	13	4	G	1330547	Kosakonia	0.00101493833078558
563	1	L063_1	1211	8.57762651927636e-05	3	3	S	208223	Kosakonia cowanii	0.000234216537873595
563	1	L063_1	1212	8.57762651927636e-05	3	3	S	497725	Kosakonia oryzae	0.000234216537873595
563	1	L063_1	1213	5.71841767951757e-05	2	1	S	1158459	Kosakonia sacchari	0.000156144358582397
563	1	L063_1	1215	2.85920883975879e-05	1	1	S	283686	Kosakonia radicincitans	7.80721792911983e-05
563	1	L063_1	1218	0.000114368353590351	4	4	S	693444	Enterobacteriaceae bacterium strain FGI 57	0.000312288717164793
563	1	L063_1	1219	5.71841767951757e-05	2	2	S	891974	Plautia stali symbiont	0.000156144358582397
563	1	L063_1	1220	2.85920883975879e-05	1	1	S	2066051	Enterobacteriaceae bacterium ENNIH1	7.80721792911983e-05
563	1	L063_1	1223	2.85920883975879e-05	1	0	G	203804	Candidatus Blochmannia	7.80721792911983e-05
563	1	L063_1	1225	2.85920883975879e-05	1	1	S	1505597	Blochmannia endosymbiont of Camponotus (Colobopsis) obliquus	7.80721792911983e-05
563	1	L063_1	1227	2.85920883975879e-05	1	1	S	1199245	secondary endosymbiont of Ctenarytaina eucalypti	7.80721792911983e-05
563	1	L063_1	1228	2.85920883975879e-05	1	0	G	1906657	Candidatus Doolittlea	7.80721792911983e-05
563	1	L063_1	1229	2.85920883975879e-05	1	1	S	1778262	Candidatus Doolittlea endobia	7.80721792911983e-05
563	1	L063_1	1230	2.85920883975879e-05	1	0	G	1906661	Candidatus Gullanella	7.80721792911983e-05
563	1	L063_1	1231	2.85920883975879e-05	1	1	S	1070130	Candidatus Gullanella endobia	7.80721792911983e-05
563	1	L063_1	1232	0.000200144618783115	7	2	G	160674	Raoultella	0.000546505255038388
563	1	L063_1	1233	0.000114368353590351	4	4	S	54291	Raoultella ornithinolytica	0.000312288717164793
563	1	L063_1	1234	2.85920883975879e-05	1	1	S	575	Raoultella planticola	7.80721792911983e-05
563	1	L063_1	1235	0.000171552530385527	6	1	G	1330545	Lelliottia	0.00046843307574719
563	1	L063_1	1236	5.71841767951757e-05	2	2	S	61646	Lelliottia amnigena	0.000156144358582397
563	1	L063_1	1237	5.71841767951757e-05	2	2	S	2153385	Lelliottia sp. WB101	0.000156144358582397
563	1	L063_1	1238	2.85920883975879e-05	1	1	S	1907578	Lelliottia jeotgali	7.80721792911983e-05
563	1	L063_1	1239	0.000171552530385527	6	0	G	1330546	Pluralibacter	0.00046843307574719
563	1	L063_1	1240	0.000114368353590351	4	4	S	1334193	Enterobacter lignolyticus	0.000312288717164793
563	1	L063_1	1241	5.71841767951757e-05	2	2	S	61647	Pluralibacter gergoviae	0.000156144358582397
563	1	L063_1	1242	8.57762651927636e-05	3	3	G	83654	Leclercia	0.000234216537873595
563	1	L063_1	1243	8.57762651927636e-05	3	2	G	413496	Cronobacter	0.000234216537873595
563	1	L063_1	1244	2.85920883975879e-05	1	1	S	413503	Cronobacter malonaticus	7.80721792911983e-05
563	1	L063_1	1245	5.71841767951757e-05	2	0	G	158483	Cedecea	0.000156144358582397
563	1	L063_1	1246	5.71841767951757e-05	2	2	S	158822	Cedecea neteri	0.000156144358582397
563	1	L063_1	1247	2.85920883975879e-05	1	0	G	929812	Gibbsiella	7.80721792911983e-05
563	1	L063_1	1248	2.85920883975879e-05	1	1	S	929813	Gibbsiella quercinecans	7.80721792911983e-05
563	1	L063_1	1249	2.85920883975879e-05	1	0	G	579	Kluyvera	7.80721792911983e-05
563	1	L063_1	1250	2.85920883975879e-05	1	1	S	61648	Kluyvera intermedia	7.80721792911983e-05
563	1	L063_1	1251	2.85920883975879e-05	1	0	G	1335483	Shimwellia	7.80721792911983e-05
563	1	L063_1	1252	2.85920883975879e-05	1	0	S	563	Shimwellia blattae	7.80721792911983e-05
563	1	L063_1	1254	0.000142960441987939	5	0	F	1903411	Yersiniaceae	0.000390360896455991
563	1	L063_1	1255	8.57762651927636e-05	3	1	G	613	Serratia	0.000234216537873595
563	1	L063_1	1256	2.85920883975879e-05	1	1	S	615	Serratia marcescens	7.80721792911983e-05
563	1	L063_1	1257	2.85920883975879e-05	1	1	S	614	Serratia liquefaciens	7.80721792911983e-05
563	1	L063_1	1258	5.71841767951757e-05	2	0	G	629	Yersinia	0.000156144358582397
563	1	L063_1	1260	2.85920883975879e-05	1	1	S	632	Yersinia pestis	7.80721792911983e-05
563	1	L063_1	1261	0.000114368353590351	4	0	F	1903410	Pectobacteriaceae	0.000312288717164793
563	1	L063_1	1262	5.71841767951757e-05	2	0	G	204037	Dickeya	0.000156144358582397
563	1	L063_1	1263	5.71841767951757e-05	2	0	S	204042	Dickeya zeae	0.000156144358582397
563	1	L063_1	1265	2.85920883975879e-05	1	0	G	71655	Brenneria	7.80721792911983e-05
563	1	L063_1	1266	2.85920883975879e-05	1	1	S	1109412	Brenneria goodwinii	7.80721792911983e-05
563	1	L063_1	1267	2.85920883975879e-05	1	0	G	84565	Sodalis	7.80721792911983e-05
563	1	L063_1	1268	2.85920883975879e-05	1	0	S	63612	Sodalis glossinidius	7.80721792911983e-05
563	1	L063_1	1270	5.71841767951757e-05	2	0	F	1903409	Erwiniaceae	0.000156144358582397
563	1	L063_1	1271	2.85920883975879e-05	1	0	G	551	Erwinia	7.80721792911983e-05
563	1	L063_1	1272	2.85920883975879e-05	1	1	S	79967	Erwinia pyrifoliae	7.80721792911983e-05
563	1	L063_1	1273	2.85920883975879e-05	1	0	G	32199	Buchnera	7.80721792911983e-05
563	1	L063_1	1274	2.85920883975879e-05	1	1	S	9	Buchnera aphidicola	7.80721792911983e-05
563	1	L063_1	1275	2.85920883975879e-05	1	0	F	1903414	Morganellaceae	7.80721792911983e-05
563	1	L063_1	1276	2.85920883975879e-05	1	0	G	29487	Photorhabdus	7.80721792911983e-05
563	1	L063_1	1277	2.85920883975879e-05	1	1	S	291112	Photorhabdus asymbiotica	7.80721792911983e-05
563	1	L063_1	1278	2.85920883975879e-05	1	0	F	1903416	Budviciaceae	7.80721792911983e-05
563	1	L063_1	1279	2.85920883975879e-05	1	0	G	82980	Leminorella	7.80721792911983e-05
563	1	L063_1	1280	2.85920883975879e-05	1	1	S	158841	Leminorella richardii	7.80721792911983e-05
563	1	L063_1	1281	0.00105790727071075	37	0	O	135625	Pasteurellales	0.00288867063377434
563	1	L063_1	1282	0.00105790727071075	37	13	F	712	Pasteurellaceae	0.00288867063377434
563	1	L063_1	1283	0.000657618033144521	23	1	G	724	Haemophilus	0.00179566012369756
563	1	L063_1	1284	0.000629025944746933	22	4	S	729	Haemophilus parainfluenzae	0.00171758794440636
563	1	L063_1	1286	2.85920883975879e-05	1	0	G	713	Actinobacillus	7.80721792911983e-05
563	1	L063_1	1287	2.85920883975879e-05	1	0	S	67854	Actinobacillus succinogenes	7.80721792911983e-05
563	1	L063_1	1289	0.00102931518231316	36	0	O	72274	Pseudomonadales	0.00281059845448314
563	1	L063_1	1290	0.000743394298337284	26	0	F	135621	Pseudomonadaceae	0.00202987666157116
563	1	L063_1	1291	0.000714802209939696	25	7	G	286	Pseudomonas	0.00195180448227996
563	1	L063_1	1293	0.000114368353590351	4	4	S	287	Pseudomonas aeruginosa	0.000312288717164793
563	1	L063_1	1295	2.85920883975879e-05	1	1	S	330	Pseudomonas pseudoalcaligenes	7.80721792911983e-05
563	1	L063_1	1297	8.57762651927636e-05	3	2	S	303	Pseudomonas putida	0.000234216537873595
563	1	L063_1	1299	2.85920883975879e-05	1	0	S	47880	Pseudomonas fulva	7.80721792911983e-05
563	1	L063_1	1301	5.71841767951757e-05	2	2	S	1392877	Pseudomonas oryzae	0.000156144358582397
563	1	L063_1	1302	5.71841767951757e-05	2	2	S	1981174	Pseudomonas sp. M30-35	0.000156144358582397
563	1	L063_1	1303	2.85920883975879e-05	1	1	S	157783	Pseudomonas cremoricolorata	7.80721792911983e-05
563	1	L063_1	1306	2.85920883975879e-05	1	0	S	317	Pseudomonas syringae	7.80721792911983e-05
563	1	L063_1	1310	2.85920883975879e-05	1	1	S	651740	Pseudomonas cedrina	7.80721792911983e-05
563	1	L063_1	1312	2.85920883975879e-05	1	1	S	296	Pseudomonas fragi	7.80721792911983e-05
563	1	L063_1	1313	2.85920883975879e-05	1	1	S	1434072	Pseudomonas salegens	7.80721792911983e-05
563	1	L063_1	1315	2.85920883975879e-05	1	1	G	352	Azotobacter	7.80721792911983e-05
563	1	L063_1	1316	0.000285920883975879	10	0	F	468	Moraxellaceae	0.000780721792911983
563	1	L063_1	1317	0.000285920883975879	10	6	G	469	Acinetobacter	0.000780721792911983
563	1	L063_1	1318	5.71841767951757e-05	2	2	S	108981	Acinetobacter schindleri	0.000156144358582397
563	1	L063_1	1319	2.85920883975879e-05	1	1	S	106648	Acinetobacter bereziniae	7.80721792911983e-05
563	1	L063_1	1320	2.85920883975879e-05	1	1	S	1324350	Acinetobacter equi	7.80721792911983e-05
563	1	L063_1	1321	0.000314512972373466	11	0	O	135622	Alteromonadales	0.000858793972203181
563	1	L063_1	1322	0.000228736707180703	8	0	F	267890	Shewanellaceae	0.000624577434329586
563	1	L063_1	1323	0.000228736707180703	8	0	G	22	Shewanella	0.000624577434329586
563	1	L063_1	1324	0.000228736707180703	8	8	S	260364	Shewanella marisflavi	0.000624577434329586
563	1	L063_1	1325	5.71841767951757e-05	2	0	F	267888	Pseudoalteromonadaceae	0.000156144358582397
563	1	L063_1	1326	5.71841767951757e-05	2	2	G	53246	Pseudoalteromonas	0.000156144358582397
563	1	L063_1	1327	2.85920883975879e-05	1	0	F	267893	Idiomarinaceae	7.80721792911983e-05
563	1	L063_1	1328	2.85920883975879e-05	1	1	G	135575	Idiomarina	7.80721792911983e-05
563	1	L063_1	1329	0.000314512972373466	11	0	O	135619	Oceanospirillales	0.000858793972203181
563	1	L063_1	1330	0.000142960441987939	5	4	F	28256	Halomonadaceae	0.000390360896455991
563	1	L063_1	1331	2.85920883975879e-05	1	1	G	2745	Halomonas	7.80721792911983e-05
563	1	L063_1	1332	0.000114368353590351	4	0	F	135620	Oceanospirillaceae	0.000312288717164793
563	1	L063_1	1333	8.57762651927636e-05	3	0	G	28253	Marinomonas	0.000234216537873595
563	1	L063_1	1334	5.71841767951757e-05	2	2	S	178399	Marinomonas primoryensis	0.000156144358582397
563	1	L063_1	1335	2.85920883975879e-05	1	1	S	400668	Marinomonas sp. MWYL1	7.80721792911983e-05
563	1	L063_1	1336	2.85920883975879e-05	1	0	G	48075	Marinobacterium	7.80721792911983e-05
563	1	L063_1	1337	2.85920883975879e-05	1	1	S	1821621	Marinobacterium aestuarii	7.80721792911983e-05
563	1	L063_1	1338	2.85920883975879e-05	1	0	F	224372	Alcanivoracaceae	7.80721792911983e-05
563	1	L063_1	1339	2.85920883975879e-05	1	0	G	59753	Alcanivorax	7.80721792911983e-05
563	1	L063_1	1340	2.85920883975879e-05	1	1	S	2014542	Alcanivorax sp. N3-2A	7.80721792911983e-05
563	1	L063_1	1341	2.85920883975879e-05	1	0	F	2066474	Endozoicomonadaceae	7.80721792911983e-05
563	1	L063_1	1342	2.85920883975879e-05	1	0	G	305899	Endozoicomonas	7.80721792911983e-05
563	1	L063_1	1343	2.85920883975879e-05	1	0	S	1027273	Endozoicomonas montiporae	7.80721792911983e-05
563	1	L063_1	1345	0.000228736707180703	8	0	O	135614	Xanthomonadales	0.000624577434329586
563	1	L063_1	1346	0.000228736707180703	8	0	F	32033	Xanthomonadaceae	0.000624577434329586
563	1	L063_1	1347	0.000142960441987939	5	0	G	338	Xanthomonas	0.000390360896455991
563	1	L063_1	1348	8.57762651927636e-05	3	3	S	343	Xanthomonas translucens	0.000234216537873595
563	1	L063_1	1349	2.85920883975879e-05	1	1	S	347	Xanthomonas oryzae	7.80721792911983e-05
563	1	L063_1	1350	2.85920883975879e-05	1	0	S	56459	Xanthomonas vasicola	7.80721792911983e-05
563	1	L063_1	1352	2.85920883975879e-05	1	0	G	40323	Stenotrophomonas	7.80721792911983e-05
563	1	L063_1	1354	2.85920883975879e-05	1	1	S	40324	Stenotrophomonas maltophilia	7.80721792911983e-05
563	1	L063_1	1355	2.85920883975879e-05	1	0	G	83614	Luteimonas	7.80721792911983e-05
563	1	L063_1	1356	2.85920883975879e-05	1	1	S	1896164	Luteimonas sp. JM171	7.80721792911983e-05
563	1	L063_1	1357	2.85920883975879e-05	1	0	G	83618	Pseudoxanthomonas	7.80721792911983e-05
563	1	L063_1	1358	2.85920883975879e-05	1	0	S	415229	Pseudoxanthomonas spadix	7.80721792911983e-05
563	1	L063_1	1360	0.000171552530385527	6	0	O	135613	Chromatiales	0.00046843307574719
563	1	L063_1	1361	8.57762651927636e-05	3	0	F	72276	Ectothiorhodospiraceae	0.000234216537873595
563	1	L063_1	1362	5.71841767951757e-05	2	0	G	106633	Thioalkalivibrio	0.000156144358582397
563	1	L063_1	1363	2.85920883975879e-05	1	0	S	108010	Thioalkalivibrio paradoxus	7.80721792911983e-05
563	1	L063_1	1365	2.85920883975879e-05	1	1	S	396595	Thioalkalivibrio sp. K90mix	7.80721792911983e-05
563	1	L063_1	1366	2.85920883975879e-05	1	0	G	1765964	Acidihalobacter	7.80721792911983e-05
563	1	L063_1	1367	2.85920883975879e-05	1	1	S	160660	Acidihalobacter prosperus	7.80721792911983e-05
563	1	L063_1	1368	2.85920883975879e-05	1	0	F	1046	Chromatiaceae	7.80721792911983e-05
563	1	L063_1	1369	2.85920883975879e-05	1	0	G	1227	Nitrosococcus	7.80721792911983e-05
563	1	L063_1	1370	2.85920883975879e-05	1	0	S	473531	Nitrosococcus watsonii	7.80721792911983e-05
563	1	L063_1	1372	2.85920883975879e-05	1	0	F	255526	Halothiobacillaceae	7.80721792911983e-05
563	1	L063_1	1373	2.85920883975879e-05	1	1	G	109262	Halothiobacillus	7.80721792911983e-05
563	1	L063_1	1374	2.85920883975879e-05	1	0	F	449719	Granulosicoccaceae	7.80721792911983e-05
563	1	L063_1	1375	2.85920883975879e-05	1	0	G	437504	Granulosicoccus	7.80721792911983e-05
563	1	L063_1	1376	2.85920883975879e-05	1	0	S	437505	Granulosicoccus antarcticus	7.80721792911983e-05
563	1	L063_1	1378	8.57762651927636e-05	3	0	O	135624	Aeromonadales	0.000234216537873595
563	1	L063_1	1379	8.57762651927636e-05	3	0	F	84642	Aeromonadaceae	0.000234216537873595
563	1	L063_1	1380	5.71841767951757e-05	2	1	G	642	Aeromonas	0.000156144358582397
563	1	L063_1	1381	2.85920883975879e-05	1	0	S	645	Aeromonas salmonicida	7.80721792911983e-05
563	1	L063_1	1384	2.85920883975879e-05	1	1	G	225143	Oceanisphaera	7.80721792911983e-05
563	1	L063_1	1385	8.57762651927636e-05	3	0	O	1706369	Cellvibrionales	0.000234216537873595
563	1	L063_1	1386	5.71841767951757e-05	2	0	F	1706371	Cellvibrionaceae	0.000156144358582397
563	1	L063_1	1387	5.71841767951757e-05	2	0	G	447467	Simiduia	0.000156144358582397
563	1	L063_1	1388	5.71841767951757e-05	2	0	S	447471	Simiduia agarivorans	0.000156144358582397
563	1	L063_1	1390	2.85920883975879e-05	1	0	F	1706372	Halieaceae	7.80721792911983e-05
563	1	L063_1	1391	2.85920883975879e-05	1	0	G	393661	Congregibacter	7.80721792911983e-05
563	1	L063_1	1392	2.85920883975879e-05	1	0	S	393662	Congregibacter litoralis	7.80721792911983e-05
563	1	L063_1	1394	5.71841767951757e-05	2	0	O	118969	Legionellales	0.000156144358582397
563	1	L063_1	1395	2.85920883975879e-05	1	0	F	444	Legionellaceae	7.80721792911983e-05
563	1	L063_1	1396	2.85920883975879e-05	1	0	G	445	Legionella	7.80721792911983e-05
563	1	L063_1	1397	2.85920883975879e-05	1	1	S	1867846	Legionella clemsonensis	7.80721792911983e-05
563	1	L063_1	1398	2.85920883975879e-05	1	0	F	118968	Coxiellaceae	7.80721792911983e-05
563	1	L063_1	1399	2.85920883975879e-05	1	0	G	776	Coxiella	7.80721792911983e-05
563	1	L063_1	1400	2.85920883975879e-05	1	1	S	325775	Coxiella endosymbiont of Amblyomma americanum	7.80721792911983e-05
563	1	L063_1	1401	5.71841767951757e-05	2	0	O	72273	Thiotrichales	0.000156144358582397
563	1	L063_1	1402	2.85920883975879e-05	1	1	F	34064	Francisellaceae	7.80721792911983e-05
563	1	L063_1	1403	2.85920883975879e-05	1	0	F	135616	Piscirickettsiaceae	7.80721792911983e-05
563	1	L063_1	1404	2.85920883975879e-05	1	0	G	933	Thiomicrospira	7.80721792911983e-05
563	1	L063_1	1405	2.85920883975879e-05	1	0	S	147268	Thiomicrospira cyclica	7.80721792911983e-05
563	1	L063_1	1407	5.71841767951757e-05	2	0	O	135623	Vibrionales	0.000156144358582397
563	1	L063_1	1408	5.71841767951757e-05	2	0	F	641	Vibrionaceae	0.000156144358582397
563	1	L063_1	1409	5.71841767951757e-05	2	0	G	662	Vibrio	0.000156144358582397
563	1	L063_1	1411	2.85920883975879e-05	1	1	S	666	Vibrio cholerae	7.80721792911983e-05
563	1	L063_1	1414	5.71841767951757e-05	2	2	S	1248727	endosymbiont of unidentified scaly snail isolate Monju	0.000156144358582397
563	1	L063_1	1415	5.71841767951757e-05	2	0	O	1692040	Acidiferrobacterales	0.000156144358582397
563	1	L063_1	1416	5.71841767951757e-05	2	0	F	1692041	Acidiferrobacteraceae	0.000156144358582397
563	1	L063_1	1417	5.71841767951757e-05	2	0	G	1692042	Sulfurifustis	0.000156144358582397
563	1	L063_1	1418	5.71841767951757e-05	2	2	S	1675686	Sulfurifustis variabilis	0.000156144358582397
563	1	L063_1	1419	0.0193854359335646	678	13	C	28216	Betaproteobacteria	0.0529329375594324
563	1	L063_1	1420	0.0186992258120225	654	24	O	80840	Burkholderiales	0.0510592052564437
563	1	L063_1	1423	0.014639149259565	512	512	S	1834205	Burkholderiales bacterium YL45	0.0399729557970935
563	1	L063_1	1425	2.85920883975879e-05	1	0	G	92793	Aquabacterium	7.80721792911983e-05
563	1	L063_1	1426	2.85920883975879e-05	1	1	S	1296669	Aquabacterium olei	7.80721792911983e-05
563	1	L063_1	1427	0.000972131005517987	34	1	F	80864	Comamonadaceae	0.00265445409590074
563	1	L063_1	1428	0.000343105060771054	12	6	G	47420	Hydrogenophaga	0.00093686615149438
563	1	L063_1	1429	0.000171552530385527	6	6	S	1763535	Hydrogenophaga crassostreae	0.00046843307574719
563	1	L063_1	1430	0.000114368353590351	4	0	G	1436289	Candidatus Symbiobacter	0.000312288717164793
563	1	L063_1	1431	0.000114368353590351	4	0	S	1436290	Candidatus Symbiobacter mobilis	0.000312288717164793
563	1	L063_1	1433	8.57762651927636e-05	3	1	G	12916	Acidovorax	0.000234216537873595
563	1	L063_1	1434	5.71841767951757e-05	2	2	S	358220	Acidovorax sp. KKS102	0.000156144358582397
563	1	L063_1	1435	8.57762651927636e-05	3	0	G	52972	Polaromonas	0.000234216537873595
563	1	L063_1	1436	5.71841767951757e-05	2	2	S	296591	Polaromonas sp. JS666	0.000156144358582397
563	1	L063_1	1437	2.85920883975879e-05	1	0	S	216465	Polaromonas naphthalenivorans	7.80721792911983e-05
563	1	L063_1	1439	5.71841767951757e-05	2	0	G	219181	Ottowia	0.000156144358582397
563	1	L063_1	1440	5.71841767951757e-05	2	2	S	1658672	Ottowia sp. oral taxon 894	0.000156144358582397
563	1	L063_1	1442	5.71841767951757e-05	2	2	S	1458426	Comamonadaceae bacterium B1	0.000156144358582397
563	1	L063_1	1443	2.85920883975879e-05	1	1	G	1649468	Melaminivora	7.80721792911983e-05
563	1	L063_1	1444	2.85920883975879e-05	1	0	G	283	Comamonas	7.80721792911983e-05
563	1	L063_1	1445	2.85920883975879e-05	1	1	S	1082851	Comamonas serinivorans	7.80721792911983e-05
563	1	L063_1	1446	2.85920883975879e-05	1	0	G	201096	Alicycliphilus	7.80721792911983e-05
563	1	L063_1	1447	2.85920883975879e-05	1	1	S	179636	Alicycliphilus denitrificans	7.80721792911983e-05
563	1	L063_1	1448	2.85920883975879e-05	1	0	G	174951	Ramlibacter	7.80721792911983e-05
563	1	L063_1	1449	2.85920883975879e-05	1	1	S	94132	Ramlibacter tataouinensis	7.80721792911983e-05
563	1	L063_1	1450	2.85920883975879e-05	1	0	G	80865	Delftia	7.80721792911983e-05
563	1	L063_1	1451	2.85920883975879e-05	1	1	S	180282	Delftia tsuruhatensis	7.80721792911983e-05
563	1	L063_1	1452	2.85920883975879e-05	1	0	G	34072	Variovorax	7.80721792911983e-05
563	1	L063_1	1453	2.85920883975879e-05	1	1	S	2126319	Variovorax sp. PMC12	7.80721792911983e-05
563	1	L063_1	1454	2.85920883975879e-05	1	0	G	28065	Rhodoferax	7.80721792911983e-05
563	1	L063_1	1455	2.85920883975879e-05	1	1	S	1842727	Rhodoferax koreense	7.80721792911983e-05
563	1	L063_1	1456	0.000829170563530048	29	2	F	75682	Oxalobacteraceae	0.00226409319944475
563	1	L063_1	1457	0.000457473414361406	16	14	G	149698	Massilia	0.00124915486865917
563	1	L063_1	1458	5.71841767951757e-05	2	2	S	2072590	Massilia armeniaca	0.000156144358582397
563	1	L063_1	1459	0.000171552530385527	6	0	G	846	Oxalobacter	0.00046843307574719
563	1	L063_1	1460	0.000171552530385527	6	6	S	847	Oxalobacter formigenes	0.00046843307574719
563	1	L063_1	1461	8.57762651927636e-05	3	1	G	202907	Collimonas	0.000234216537873595
563	1	L063_1	1462	5.71841767951757e-05	2	2	S	279113	Collimonas pratensis	0.000156144358582397
563	1	L063_1	1463	5.71841767951757e-05	2	0	G	963	Herbaspirillum	0.000156144358582397
563	1	L063_1	1464	5.71841767951757e-05	2	2	S	964	Herbaspirillum seropedicae	0.000156144358582397
563	1	L063_1	1465	0.000629025944746933	22	1	F	506	Alcaligenaceae	0.00171758794440636
563	1	L063_1	1466	0.000171552530385527	6	2	G	222	Achromobacter	0.00046843307574719
563	1	L063_1	1467	0.000114368353590351	4	1	S	85698	Achromobacter xylosoxidans	0.000312288717164793
563	1	L063_1	1469	0.000171552530385527	6	1	G	517	Bordetella	0.00046843307574719
563	1	L063_1	1470	0.000114368353590351	4	4	S	123899	Bordetella trematum	0.000312288717164793
563	1	L063_1	1471	2.85920883975879e-05	1	1	S	1697043	Bordetella sp. H567	7.80721792911983e-05
563	1	L063_1	1472	0.000142960441987939	5	0	G	359336	Castellaniella	0.000390360896455991
563	1	L063_1	1473	0.000142960441987939	5	0	S	75697	Castellaniella defragrans	0.000390360896455991
563	1	L063_1	1475	5.71841767951757e-05	2	0	G	90243	Oligella	0.000156144358582397
563	1	L063_1	1476	5.71841767951757e-05	2	2	S	90245	Oligella urethralis	0.000156144358582397
563	1	L063_1	1477	5.71841767951757e-05	2	0	G	1472344	Basilea	0.000156144358582397
563	1	L063_1	1478	5.71841767951757e-05	2	0	S	1472345	Basilea psittacipulmonis	0.000156144358582397
563	1	L063_1	1480	0.000457473414361406	16	0	F	119060	Burkholderiaceae	0.00124915486865917
563	1	L063_1	1481	0.000114368353590351	4	0	G	32008	Burkholderia	0.000312288717164793
563	1	L063_1	1483	2.85920883975879e-05	1	0	S	13373	Burkholderia mallei	7.80721792911983e-05
563	1	L063_1	1485	2.85920883975879e-05	1	1	S	57975	Burkholderia thailandensis	7.80721792911983e-05
563	1	L063_1	1487	2.85920883975879e-05	1	1	S	640511	Burkholderia sp. CCGE1002	7.80721792911983e-05
563	1	L063_1	1488	0.000114368353590351	4	0	G	1822464	Paraburkholderia	0.000312288717164793
563	1	L063_1	1489	5.71841767951757e-05	2	2	S	1926494	Paraburkholderia sp. SOS3	0.000156144358582397
563	1	L063_1	1490	2.85920883975879e-05	1	0	S	36873	Paraburkholderia xenovorans	7.80721792911983e-05
563	1	L063_1	1492	2.85920883975879e-05	1	1	S	169430	Paraburkholderia hospita	7.80721792911983e-05
563	1	L063_1	1493	8.57762651927636e-05	3	0	G	44013	Polynucleobacter	0.000234216537873595
563	1	L063_1	1494	8.57762651927636e-05	3	3	S	556053	Polynucleobacter acidiphobus	0.000234216537873595
563	1	L063_1	1495	5.71841767951757e-05	2	0	G	157932	Paucimonas	0.000156144358582397
563	1	L063_1	1496	5.71841767951757e-05	2	2	S	29443	Paucimonas lemoignei	0.000156144358582397
563	1	L063_1	1497	2.85920883975879e-05	1	1	G	93217	Pandoraea	7.80721792911983e-05
563	1	L063_1	1498	2.85920883975879e-05	1	0	G	106589	Cupriavidus	7.80721792911983e-05
563	1	L063_1	1499	2.85920883975879e-05	1	1	S	119219	Cupriavidus metallidurans	7.80721792911983e-05
563	1	L063_1	1500	2.85920883975879e-05	1	0	G	1910924	Hydromonas	7.80721792911983e-05
563	1	L063_1	1501	2.85920883975879e-05	1	1	S	2268024	Hydromonas sp. F02	7.80721792911983e-05
563	1	L063_1	1502	0.000171552530385527	6	0	O	206351	Neisseriales	0.00046843307574719
563	1	L063_1	1503	8.57762651927636e-05	3	0	F	481	Neisseriaceae	0.000234216537873595
563	1	L063_1	1504	8.57762651927636e-05	3	1	G	482	Neisseria	0.000234216537873595
563	1	L063_1	1505	2.85920883975879e-05	1	1	S	487	Neisseria meningitidis	7.80721792911983e-05
563	1	L063_1	1506	2.85920883975879e-05	1	1	S	655307	Neisseria sp. KEM232	7.80721792911983e-05
563	1	L063_1	1507	8.57762651927636e-05	3	0	F	1499392	Chromobacteriaceae	0.000234216537873595
563	1	L063_1	1508	2.85920883975879e-05	1	0	G	57739	Vogesella	7.80721792911983e-05
563	1	L063_1	1509	2.85920883975879e-05	1	1	S	1192162	Vogesella sp. LIG4	7.80721792911983e-05
563	1	L063_1	1511	2.85920883975879e-05	1	1	G	535	Chromobacterium	7.80721792911983e-05
563	1	L063_1	1512	2.85920883975879e-05	1	0	G	885864	Jeongeupia	7.80721792911983e-05
563	1	L063_1	1513	2.85920883975879e-05	1	1	S	1906741	Jeongeupia sp. USM3	7.80721792911983e-05
563	1	L063_1	1514	5.71841767951757e-05	2	0	O	32003	Nitrosomonadales	0.000156144358582397
563	1	L063_1	1515	5.71841767951757e-05	2	2	F	32011	Methylophilaceae	0.000156144358582397
563	1	L063_1	1518	2.85920883975879e-05	1	1	S	1904640	Betaproteobacteria bacterium GR16-43	7.80721792911983e-05
563	1	L063_1	1519	2.85920883975879e-05	1	0	G	327159	Candidatus Accumulibacter	7.80721792911983e-05
563	1	L063_1	1520	2.85920883975879e-05	1	0	S	327160	Candidatus Accumulibacter phosphatis	7.80721792911983e-05
563	1	L063_1	1522	2.85920883975879e-05	1	0	O	206389	Rhodocyclales	7.80721792911983e-05
563	1	L063_1	1523	2.85920883975879e-05	1	0	F	75787	Rhodocyclaceae	7.80721792911983e-05
563	1	L063_1	1524	2.85920883975879e-05	1	0	G	146937	Azospira	7.80721792911983e-05
563	1	L063_1	1525	2.85920883975879e-05	1	0	S	146939	Azospira oryzae	7.80721792911983e-05
563	1	L063_1	1528	0.00923524455242088	323	0	C	29547	Epsilonproteobacteria	0.0252173139110571
563	1	L063_1	1529	0.00923524455242088	323	0	O	213849	Campylobacterales	0.0252173139110571
563	1	L063_1	1530	0.00914946828722811	320	0	F	72294	Campylobacteraceae	0.0249830973731835
563	1	L063_1	1531	0.00914946828722811	320	38	G	194	Campylobacter	0.0249830973731835
563	1	L063_1	1532	0.00514657591156581	180	169	S	195	Campylobacter coli	0.0140529922724157
563	1	L063_1	1534	0.00291639301655396	102	45	S	197	Campylobacter jejuni	0.00796336228770223
563	1	L063_1	1537	8.57762651927636e-05	3	0	F	72293	Helicobacteraceae	0.000234216537873595
563	1	L063_1	1538	5.71841767951757e-05	2	2	G	202746	Sulfurimonas	0.000156144358582397
563	1	L063_1	1539	2.85920883975879e-05	1	0	G	209	Helicobacter	7.80721792911983e-05
563	1	L063_1	1540	2.85920883975879e-05	1	1	S	210	Helicobacter pylori	7.80721792911983e-05
563	1	L063_1	1541	0.00443177370162612	155	3	C	28221	Deltaproteobacteria	0.0121011877901357
563	1	L063_1	1542	0.00368837940328883	129	0	O	213115	Desulfovibrionales	0.0100713111285646
563	1	L063_1	1543	0.00357401104969848	125	3	F	194924	Desulfovibrionaceae	0.00975902241139979
563	1	L063_1	1544	0.00245891960219256	86	15	G	872	Desulfovibrio	0.00671420741904305
563	1	L063_1	1545	0.00102931518231316	36	17	S	881	Desulfovibrio vulgaris	0.00281059845448314
563	1	L063_1	1549	0.000343105060771054	12	12	S	901	Desulfovibrio piger	0.00093686615149438
563	1	L063_1	1550	0.000228736707180703	8	8	S	44742	Desulfovibrio fairfieldensis	0.000624577434329586
563	1	L063_1	1551	0.000228736707180703	8	8	S	1725232	Candidatus Desulfovibrio trichonymphae	0.000624577434329586
563	1	L063_1	1552	8.57762651927636e-05	3	3	S	644968	Desulfovibrio sp. FW1012B	0.000234216537873595
563	1	L063_1	1553	5.71841767951757e-05	2	0	S	184917	Desulfovibrio magneticus	0.000156144358582397
563	1	L063_1	1555	2.85920883975879e-05	1	0	S	879	Desulfovibrio gigas	7.80721792911983e-05
563	1	L063_1	1557	2.85920883975879e-05	1	0	S	58180	Desulfovibrio alaskensis	7.80721792911983e-05
563	1	L063_1	1559	0.000886354740325224	31	0	G	41707	Lawsonia	0.00242023755802715
563	1	L063_1	1560	0.000886354740325224	31	31	S	29546	Lawsonia intracellularis	0.00242023755802715
563	1	L063_1	1561	0.000142960441987939	5	1	G	2035811	Pseudodesulfovibrio	0.000390360896455991
563	1	L063_1	1562	5.71841767951757e-05	2	0	S	879567	Pseudodesulfovibrio piezophilus	0.000156144358582397
563	1	L063_1	1564	5.71841767951757e-05	2	2	S	1716143	Pseudodesulfovibrio indicus	0.000156144358582397
563	1	L063_1	1565	0.000114368353590351	4	0	F	213116	Desulfomicrobiaceae	0.000312288717164793
563	1	L063_1	1566	0.000114368353590351	4	0	G	898	Desulfomicrobium	0.000312288717164793
563	1	L063_1	1567	8.57762651927636e-05	3	0	S	132132	Desulfomicrobium orale	0.000234216537873595
563	1	L063_1	1569	2.85920883975879e-05	1	0	S	899	Desulfomicrobium baculatum	7.80721792911983e-05
563	1	L063_1	1571	0.000457473414361406	16	0	O	213118	Desulfobacterales	0.00124915486865917
563	1	L063_1	1572	0.00040028923756623	14	0	F	213119	Desulfobacteraceae	0.00109301051007678
563	1	L063_1	1573	0.000343105060771054	12	0	G	218207	Desulfatibacillum	0.00093686615149438
563	1	L063_1	1574	0.000343105060771054	12	0	S	259354	Desulfatibacillum alkenivorans	0.00093686615149438
563	1	L063_1	1576	5.71841767951757e-05	2	0	G	896	Desulfococcus	0.000156144358582397
563	1	L063_1	1577	5.71841767951757e-05	2	2	S	897	Desulfococcus multivorans	0.000156144358582397
563	1	L063_1	1578	5.71841767951757e-05	2	0	F	213121	Desulfobulbaceae	0.000156144358582397
563	1	L063_1	1579	5.71841767951757e-05	2	0	G	109168	Desulfotalea	0.000156144358582397
563	1	L063_1	1580	5.71841767951757e-05	2	0	S	84980	Desulfotalea psychrophila	0.000156144358582397
563	1	L063_1	1582	8.57762651927636e-05	3	0	O	29	Myxococcales	0.000234216537873595
563	1	L063_1	1584	2.85920883975879e-05	1	0	F	1524215	Anaeromyxobacteraceae	7.80721792911983e-05
563	1	L063_1	1585	2.85920883975879e-05	1	0	G	161492	Anaeromyxobacter	7.80721792911983e-05
563	1	L063_1	1586	2.85920883975879e-05	1	1	S	404589	Anaeromyxobacter sp. Fw109-5	7.80721792911983e-05
563	1	L063_1	1588	2.85920883975879e-05	1	0	F	49	Polyangiaceae	7.80721792911983e-05
563	1	L063_1	1589	2.85920883975879e-05	1	0	G	39643	Sorangium	7.80721792911983e-05
563	1	L063_1	1590	2.85920883975879e-05	1	0	S	56	Sorangium cellulosum	7.80721792911983e-05
563	1	L063_1	1592	8.57762651927636e-05	3	0	O	69541	Desulfuromonadales	0.000234216537873595
563	1	L063_1	1593	5.71841767951757e-05	2	0	F	213422	Geobacteraceae	0.000156144358582397
563	1	L063_1	1594	5.71841767951757e-05	2	0	G	28231	Geobacter	0.000156144358582397
563	1	L063_1	1595	2.85920883975879e-05	1	1	S	345632	Geobacter pickeringii	7.80721792911983e-05
563	1	L063_1	1596	2.85920883975879e-05	1	0	S	1203471	Geobacter daltonii	7.80721792911983e-05
563	1	L063_1	1598	2.85920883975879e-05	1	0	F	213421	Desulfuromonadaceae	7.80721792911983e-05
563	1	L063_1	1599	2.85920883975879e-05	1	0	G	18	Pelobacter	7.80721792911983e-05
563	1	L063_1	1600	2.85920883975879e-05	1	0	S	19	Pelobacter carbinolicus	7.80721792911983e-05
563	1	L063_1	1602	2.85920883975879e-05	1	0	O	453227	Desulfarculales	7.80721792911983e-05
563	1	L063_1	1603	2.85920883975879e-05	1	0	F	453228	Desulfarculaceae	7.80721792911983e-05
563	1	L063_1	1604	2.85920883975879e-05	1	0	G	453229	Desulfarculus	7.80721792911983e-05
563	1	L063_1	1605	2.85920883975879e-05	1	0	S	453230	Desulfarculus baarsii	7.80721792911983e-05
563	1	L063_1	1607	0.00265906422097567	93	10	C	28211	Alphaproteobacteria	0.00726071267408144
563	1	L063_1	1608	0.00125805188949387	44	6	O	356	Rhizobiales	0.00343517588881273
563	1	L063_1	1609	0.000314512972373466	11	0	F	82115	Rhizobiaceae	0.000858793972203181
563	1	L063_1	1611	0.000200144618783115	7	1	G	379	Rhizobium	0.000546505255038388
563	1	L063_1	1612	0.000114368353590351	4	4	S	384	Rhizobium leguminosarum	0.000312288717164793
563	1	L063_1	1613	5.71841767951757e-05	2	2	S	1571470	Rhizobium sp. ACO-34A	0.000156144358582397
563	1	L063_1	1614	2.85920883975879e-05	1	0	G	357	Agrobacterium	7.80721792911983e-05
563	1	L063_1	1616	2.85920883975879e-05	1	1	S	358	Agrobacterium tumefaciens	7.80721792911983e-05
563	1	L063_1	1617	5.71841767951757e-05	2	0	G	34019	Liberibacter	0.000156144358582397
563	1	L063_1	1618	2.85920883975879e-05	1	0	S	34020	Candidatus Liberibacter africanus	7.80721792911983e-05
563	1	L063_1	1620	2.85920883975879e-05	1	1	S	34021	Candidatus Liberibacter asiaticus	7.80721792911983e-05
563	1	L063_1	1621	0.000285920883975879	10	0	F	45401	Hyphomicrobiaceae	0.000780721792911983
563	1	L063_1	1622	0.000114368353590351	4	0	G	81	Hyphomicrobium	0.000312288717164793
563	1	L063_1	1623	0.000114368353590351	4	1	S	53399	Hyphomicrobium denitrificans	0.000312288717164793
563	1	L063_1	1625	8.57762651927636e-05	3	0	G	1068	Rhodomicrobium	0.000234216537873595
563	1	L063_1	1626	8.57762651927636e-05	3	0	S	1069	Rhodomicrobium vannielii	0.000234216537873595
563	1	L063_1	1628	8.57762651927636e-05	3	0	G	46913	Devosia	0.000234216537873595
563	1	L063_1	1629	5.71841767951757e-05	2	2	S	1736675	Devosia sp. A16	0.000156144358582397
563	1	L063_1	1630	2.85920883975879e-05	1	1	S	1643450	Devosia sp. H5989	7.80721792911983e-05
563	1	L063_1	1631	0.000228736707180703	8	1	F	41294	Bradyrhizobiaceae	0.000624577434329586
563	1	L063_1	1632	0.000114368353590351	4	1	G	374	Bradyrhizobium	0.000312288717164793
563	1	L063_1	1633	5.71841767951757e-05	2	2	S	1437360	Bradyrhizobium erythrophlei	0.000156144358582397
563	1	L063_1	1634	2.85920883975879e-05	1	1	S	1355477	Bradyrhizobium diazoefficiens	7.80721792911983e-05
563	1	L063_1	1635	8.57762651927636e-05	3	0	G	85413	Bosea	0.000234216537873595
563	1	L063_1	1636	8.57762651927636e-05	3	3	S	1842539	Bosea sp. RAC05	0.000234216537873595
563	1	L063_1	1637	0.000171552530385527	6	0	F	31993	Methylocystaceae	0.00046843307574719
563	1	L063_1	1638	0.000142960441987939	5	0	G	425	Methylosinus	0.000390360896455991
563	1	L063_1	1639	0.000142960441987939	5	0	S	426	Methylosinus trichosporium	0.000390360896455991
563	1	L063_1	1641	2.85920883975879e-05	1	0	G	133	Methylocystis	7.80721792911983e-05
563	1	L063_1	1642	2.85920883975879e-05	1	1	S	655015	Methylocystis bryophila	7.80721792911983e-05
563	1	L063_1	1643	5.71841767951757e-05	2	1	F	119045	Methylobacteriaceae	0.000156144358582397
563	1	L063_1	1644	2.85920883975879e-05	1	0	G	2282523	Methylorubrum	7.80721792911983e-05
563	1	L063_1	1645	2.85920883975879e-05	1	0	S	408	Methylorubrum extorquens	7.80721792911983e-05
563	1	L063_1	1648	2.85920883975879e-05	1	0	G	1484898	Methyloceanibacter	7.80721792911983e-05
563	1	L063_1	1649	2.85920883975879e-05	1	1	S	2170729	Methyloceanibacter sp. wino2	7.80721792911983e-05
563	1	L063_1	1650	0.000457473414361406	16	1	O	204457	Sphingomonadales	0.00124915486865917
563	1	L063_1	1651	0.00040028923756623	14	3	F	41297	Sphingomonadaceae	0.00109301051007678
563	1	L063_1	1652	0.000114368353590351	4	2	G	165697	Sphingopyxis	0.000312288717164793
563	1	L063_1	1653	5.71841767951757e-05	2	2	S	33050	Sphingopyxis macrogoltabida	0.000156144358582397
563	1	L063_1	1654	8.57762651927636e-05	3	0	G	1649486	Rhizorhabdus	0.000234216537873595
563	1	L063_1	1655	8.57762651927636e-05	3	3	S	1850238	Rhizorhabdus dicambivorans	0.000234216537873595
563	1	L063_1	1656	2.85920883975879e-05	1	0	G	541	Zymomonas	7.80721792911983e-05
563	1	L063_1	1657	2.85920883975879e-05	1	0	S	542	Zymomonas mobilis	7.80721792911983e-05
563	1	L063_1	1660	2.85920883975879e-05	1	0	G	13687	Sphingomonas	7.80721792911983e-05
563	1	L063_1	1661	2.85920883975879e-05	1	1	S	745310	Sphingomonas sp. MM-1	7.80721792911983e-05
563	1	L063_1	1662	2.85920883975879e-05	1	0	G	150203	Blastomonas	7.80721792911983e-05
563	1	L063_1	1663	2.85920883975879e-05	1	1	S	1842535	Blastomonas sp. RAC04	7.80721792911983e-05
563	1	L063_1	1664	2.85920883975879e-05	1	1	G	165695	Sphingobium	7.80721792911983e-05
563	1	L063_1	1665	2.85920883975879e-05	1	0	F	335929	Erythrobacteraceae	7.80721792911983e-05
563	1	L063_1	1666	2.85920883975879e-05	1	0	G	361177	Altererythrobacter	7.80721792911983e-05
563	1	L063_1	1667	2.85920883975879e-05	1	1	S	645517	Altererythrobacter namhicola	7.80721792911983e-05
563	1	L063_1	1668	0.000285920883975879	10	0	O	204455	Rhodobacterales	0.000780721792911983
563	1	L063_1	1669	0.000285920883975879	10	2	F	31989	Rhodobacteraceae	0.000780721792911983
563	1	L063_1	1670	5.71841767951757e-05	2	0	G	1060	Rhodobacter	0.000156144358582397
563	1	L063_1	1671	2.85920883975879e-05	1	0	S	1063	Rhodobacter sphaeroides	7.80721792911983e-05
563	1	L063_1	1673	2.85920883975879e-05	1	1	S	1850250	Rhodobacter sp. LPB0142	7.80721792911983e-05
563	1	L063_1	1674	5.71841767951757e-05	2	0	G	97050	Ruegeria	0.000156144358582397
563	1	L063_1	1675	2.85920883975879e-05	1	1	S	292414	Ruegeria sp. TM1040	7.80721792911983e-05
563	1	L063_1	1676	2.85920883975879e-05	1	1	S	2099786	Ruegeria sp. NKC1-1	7.80721792911983e-05
563	1	L063_1	1677	2.85920883975879e-05	1	0	G	263377	Salipiger	7.80721792911983e-05
563	1	L063_1	1678	2.85920883975879e-05	1	1	S	1229727	Salipiger profundus	7.80721792911983e-05
563	1	L063_1	1679	2.85920883975879e-05	1	0	G	60136	Sulfitobacter	7.80721792911983e-05
563	1	L063_1	1680	2.85920883975879e-05	1	1	S	1389005	Sulfitobacter sp. SK012	7.80721792911983e-05
563	1	L063_1	1681	2.85920883975879e-05	1	0	G	1284657	Planktomarina	7.80721792911983e-05
563	1	L063_1	1682	2.85920883975879e-05	1	0	S	1284658	Planktomarina temperata	7.80721792911983e-05
563	1	L063_1	1684	2.85920883975879e-05	1	0	G	92944	Ketogulonicigenium	7.80721792911983e-05
563	1	L063_1	1685	2.85920883975879e-05	1	1	S	92945	Ketogulonicigenium vulgare	7.80721792911983e-05
563	1	L063_1	1686	0.000142960441987939	5	1	O	204441	Rhodospirillales	0.000390360896455991
563	1	L063_1	1687	8.57762651927636e-05	3	1	F	41295	Rhodospirillaceae	0.000234216537873595
563	1	L063_1	1688	2.85920883975879e-05	1	1	G	191	Azospirillum	7.80721792911983e-05
563	1	L063_1	1689	2.85920883975879e-05	1	0	G	1081	Rhodospirillum	7.80721792911983e-05
563	1	L063_1	1690	2.85920883975879e-05	1	0	S	34018	Rhodospirillum centenum	7.80721792911983e-05
563	1	L063_1	1692	2.85920883975879e-05	1	0	F	433	Acetobacteraceae	7.80721792911983e-05
563	1	L063_1	1693	2.85920883975879e-05	1	1	G	441	Gluconobacter	7.80721792911983e-05
563	1	L063_1	1694	0.000114368353590351	4	0	O	204458	Caulobacterales	0.000312288717164793
563	1	L063_1	1695	0.000114368353590351	4	0	F	76892	Caulobacteraceae	0.000312288717164793
563	1	L063_1	1696	5.71841767951757e-05	2	1	G	75	Caulobacter	0.000156144358582397
563	1	L063_1	1697	2.85920883975879e-05	1	1	S	366602	Caulobacter sp. K31	7.80721792911983e-05
563	1	L063_1	1698	5.71841767951757e-05	2	1	G	41275	Brevundimonas	0.000156144358582397
563	1	L063_1	1699	2.85920883975879e-05	1	1	S	1532555	Brevundimonas sp. DS20	7.80721792911983e-05
563	1	L063_1	1700	5.71841767951757e-05	2	0	O	766	Rickettsiales	0.000156144358582397
563	1	L063_1	1701	2.85920883975879e-05	1	0	F	775	Rickettsiaceae	7.80721792911983e-05
563	1	L063_1	1703	2.85920883975879e-05	1	1	G	780	Rickettsia	7.80721792911983e-05
563	1	L063_1	1704	2.85920883975879e-05	1	0	F	942	Anaplasmataceae	7.80721792911983e-05
563	1	L063_1	1705	2.85920883975879e-05	1	0	G	768	Anaplasma	7.80721792911983e-05
563	1	L063_1	1707	2.85920883975879e-05	1	1	S	948	Anaplasma phagocytophilum	7.80721792911983e-05
563	1	L063_1	1709	2.85920883975879e-05	1	0	G	213485	Micavibrio	7.80721792911983e-05
563	1	L063_1	1710	2.85920883975879e-05	1	1	S	349221	Micavibrio aeruginosavorus	7.80721792911983e-05
563	1	L063_1	1711	2.85920883975879e-05	1	0	G	991903	Polymorphum	7.80721792911983e-05
563	1	L063_1	1712	2.85920883975879e-05	1	0	S	991904	Polymorphum gilvum	7.80721792911983e-05
563	1	L063_1	1714	2.85920883975879e-05	1	0	C	580370	Zetaproteobacteria	7.80721792911983e-05
563	1	L063_1	1715	2.85920883975879e-05	1	0	O	580371	Mariprofundales	7.80721792911983e-05
563	1	L063_1	1716	2.85920883975879e-05	1	0	F	580372	Mariprofundaceae	7.80721792911983e-05
563	1	L063_1	1717	2.85920883975879e-05	1	0	G	377315	Mariprofundus	7.80721792911983e-05
563	1	L063_1	1718	2.85920883975879e-05	1	1	S	1921087	Mariprofundus ferrinatatus	7.80721792911983e-05
563	1	L063_1	1719	0.0030593534585419	107	0	P	203691	Spirochaetes	0.00835372318415822
563	1	L063_1	1720	0.0030593534585419	107	0	C	203692	Spirochaetia	0.00835372318415822
563	1	L063_1	1721	0.00303076137014431	106	0	O	136	Spirochaetales	0.00827565100486702
563	1	L063_1	1722	0.00303076137014431	106	0	F	137	Spirochaetaceae	0.00827565100486702
563	1	L063_1	1723	0.00300216928174673	105	8	G	157	Treponema	0.00819757882557582
563	1	L063_1	1724	0.0021158145414215	74	9	S	158	Treponema denticola	0.00577734126754867
563	1	L063_1	1726	0.000514657591156581	18	18	S	1539298	Treponema sp. OMZ 838	0.00140529922724157
563	1	L063_1	1727	8.57762651927636e-05	3	3	S	221027	Treponema putidum	0.000234216537873595
563	1	L063_1	1728	5.71841767951757e-05	2	0	S	167	Treponema succinifaciens	0.000156144358582397
563	1	L063_1	1730	2.85920883975879e-05	1	0	G	399320	Sphaerochaeta	7.80721792911983e-05
563	1	L063_1	1731	2.85920883975879e-05	1	0	S	1131703	Sphaerochaeta globosa	7.80721792911983e-05
563	1	L063_1	1734	2.85920883975879e-05	1	0	F	170	Leptospiraceae	7.80721792911983e-05
563	1	L063_1	1735	2.85920883975879e-05	1	0	G	171	Leptospira	7.80721792911983e-05
563	1	L063_1	1736	2.85920883975879e-05	1	1	S	28183	Leptospira santarosai	7.80721792911983e-05
563	1	L063_1	1737	0.00157256486186733	55	0	P	508458	Synergistetes	0.00429396986101591
563	1	L063_1	1738	0.00157256486186733	55	0	C	649775	Synergistia	0.00429396986101591
563	1	L063_1	1739	0.00157256486186733	55	0	O	649776	Synergistales	0.00429396986101591
563	1	L063_1	1740	0.00157256486186733	55	0	F	649777	Synergistaceae	0.00429396986101591
563	1	L063_1	1741	0.00157256486186733	55	0	G	508459	Cloacibacillus	0.00429396986101591
563	1	L063_1	1742	0.00157256486186733	55	55	S	1197717	Cloacibacillus porcorum	0.00429396986101591
563	1	L063_1	1744	0.000343105060771054	12	0	P	74201	Verrucomicrobia	0.00093686615149438
563	1	L063_1	1745	0.000343105060771054	12	0	C	203494	Verrucomicrobiae	0.00093686615149438
563	1	L063_1	1746	0.000343105060771054	12	0	O	48461	Verrucomicrobiales	0.00093686615149438
563	1	L063_1	1747	0.000343105060771054	12	0	F	1647988	Akkermansiaceae	0.00093686615149438
563	1	L063_1	1748	0.000343105060771054	12	0	G	239934	Akkermansia	0.00093686615149438
563	1	L063_1	1749	0.000343105060771054	12	12	S	239935	Akkermansia muciniphila	0.00093686615149438
563	1	L063_1	1750	8.57762651927636e-05	3	0	P	204428	Chlamydiae	0.000234216537873595
563	1	L063_1	1751	8.57762651927636e-05	3	0	C	204429	Chlamydiia	0.000234216537873595
563	1	L063_1	1752	5.71841767951757e-05	2	0	O	51291	Chlamydiales	0.000156144358582397
563	1	L063_1	1753	5.71841767951757e-05	2	0	F	809	Chlamydiaceae	0.000156144358582397
563	1	L063_1	1755	5.71841767951757e-05	2	1	G	810	Chlamydia	0.000156144358582397
563	1	L063_1	1756	2.85920883975879e-05	1	0	S	83557	Chlamydia caviae	7.80721792911983e-05
563	1	L063_1	1758	2.85920883975879e-05	1	0	O	1963360	Parachlamydiales	7.80721792911983e-05
563	1	L063_1	1759	2.85920883975879e-05	1	0	F	92712	Simkaniaceae	7.80721792911983e-05
563	1	L063_1	1760	2.85920883975879e-05	1	0	G	34093	Simkania	7.80721792911983e-05
563	1	L063_1	1761	2.85920883975879e-05	1	0	S	83561	Simkania negevensis	7.80721792911983e-05
563	1	L063_1	1763	0.000285920883975879	10	0	P	32066	Fusobacteria	0.000780721792911983
563	1	L063_1	1764	0.000285920883975879	10	0	C	203490	Fusobacteriia	0.000780721792911983
563	1	L063_1	1765	0.000285920883975879	10	0	O	203491	Fusobacteriales	0.000780721792911983
563	1	L063_1	1766	0.000171552530385527	6	6	F	203492	Fusobacteriaceae	0.00046843307574719
563	1	L063_1	1767	0.000114368353590351	4	0	F	1129771	Leptotrichiaceae	0.000312288717164793
563	1	L063_1	1768	0.000114368353590351	4	0	G	32067	Leptotrichia	0.000312288717164793
563	1	L063_1	1769	8.57762651927636e-05	3	3	S	712357	Leptotrichia sp. oral taxon 212	0.000234216537873595
563	1	L063_1	1770	2.85920883975879e-05	1	0	S	40542	Leptotrichia buccalis	7.80721792911983e-05
563	1	L063_1	1772	0.000171552530385527	6	0	P	57723	Acidobacteria	0.00046843307574719
563	1	L063_1	1773	0.000171552530385527	6	0	C	204432	Acidobacteriia	0.00046843307574719
563	1	L063_1	1774	0.000171552530385527	6	0	O	204433	Acidobacteriales	0.00046843307574719
563	1	L063_1	1775	0.000171552530385527	6	0	F	204434	Acidobacteriaceae	0.00046843307574719
563	1	L063_1	1776	0.000142960441987939	5	3	G	392733	Terriglobus	0.000390360896455991
563	1	L063_1	1777	5.71841767951757e-05	2	0	S	870903	Terriglobus saanensis	0.000156144358582397
563	1	L063_1	1779	2.85920883975879e-05	1	0	G	33973	Acidobacterium	7.80721792911983e-05
563	1	L063_1	1780	2.85920883975879e-05	1	0	S	33075	Acidobacterium capsulatum	7.80721792911983e-05
563	1	L063_1	1784	5.71841767951757e-05	2	0	P	95818	Candidatus Saccharibacteria	0.000156144358582397
563	1	L063_1	1785	5.71841767951757e-05	2	2	S	1476577	Candidatus Saccharibacteria oral taxon TM7x	0.000156144358582397
563	1	L063_1	1786	0.011722756243011	410	0	D	10239	Viruses	0.0320095935093913
563	1	L063_1	1789	0.0113510590938424	397	397	S	1211417	uncultured crAssphage	0.0309946551786057
563	1	L063_1	1791	0.000371697149168642	13	0	O	28883	Caudovirales	0.00101493833078558
563	1	L063_1	1792	0.000371697149168642	13	0	F	10699	Siphoviridae	0.00101493833078558
563	1	L063_1	1793	0.000200144618783115	7	1	G	1623303	Sfi11virus	0.000546505255038388
563	1	L063_1	1794	0.000142960441987939	5	5	S	682370	Streptococcus virus ALQ132	0.000390360896455991
563	1	L063_1	1795	2.85920883975879e-05	1	1	S	306323	Streptococcus virus 2972	7.80721792911983e-05
563	1	L063_1	1797	5.71841767951757e-05	2	2	S	1105171	Bacteroides phage B124-14	0.000156144358582397
563	1	L063_1	1798	2.85920883975879e-05	1	1	S	354260	Lactococcus phage P335 sensu lato	7.80721792911983e-05
563	1	L063_1	1799	8.57762651927636e-05	3	1	G	1623304	Sfi21dt1virus	0.000234216537873595
563	1	L063_1	1800	2.85920883975879e-05	1	1	S	64186	Streptococcus virus Sfi21	7.80721792911983e-05
563	1	L063_1	1801	2.85920883975879e-05	1	1	S	90410	Streptococcus virus DT1	7.80721792911983e-05
563	4	L063_4	0	100	3493831	0	-	50000	total	357.170853285027
563	4	L063_4	1	72.0021947255033	2515635	2515635	U	0	unclassified	257.170853285027
563	4	L063_4	2	27.9978052744967	978196	849	R	1	root	100
563	4	L063_4	4	27.9644035444187	977029	6430	D	2	Bacteria	99.8806987556686
563	4	L063_4	6	9.46883235050579	330825	3583	P	1239	Firmicutes	33.8199093024302
563	4	L063_4	7	8.63979969265829	301860	106	C	186801	Clostridia	30.8588462843847
563	4	L063_4	8	8.6220827509974	301241	6257	O	186802	Clostridiales	30.7955665326785
563	4	L063_4	9	6.15854058195717	215169	1408	F	186803	Lachnospiraceae	21.9965119464811
563	4	L063_4	10	5.19733209763151	181586	2041	G	1506553	Lachnoclostridium	18.563355401167
563	4	L063_4	11	2.6758020064508	93488	93488	S	208479	Clostridium bolteae	9.55718485865818
563	4	L063_4	12	2.39894259338817	83815	83815	S	1834196	Lachnoclostridium sp. YL32	8.56832373062249
563	4	L063_4	13	0.0555836844999086	1942	1942	S	1871021	Lachnoclostridium phocaeense	0.198528720215581
563	4	L063_4	14	0.00354911270751218	124	0	S	84030	Clostridium saccharolyticum	0.0126763961414686
563	4	L063_4	16	0.00277632203732808	97	0	S	66219	Lachnoclostridium phytofermentans	0.00991621311066494
563	4	L063_4	18	0.00226112825720534	79	0	S	29370	Clostridium sphenoides	0.00807609109012918
563	4	L063_4	21	0.358088299061975	12511	0	S	39491	Eubacterium rectale	1.2789870332735
563	4	L063_4	23	0.00523780343124782	183	183	S	712991	Lachnospiraceae bacterium oral taxon 500	0.0187079072087802
563	4	L063_4	24	0.312922977671215	10933	0	G	841	Roseburia	1.11766966947319
563	4	L063_4	25	0.312922977671215	10933	0	S	301301	Roseburia hominis	1.11766966947319
563	4	L063_4	27	0.12358926347611	4318	947	G	572511	Blautia	0.441424826926301
563	4	L063_4	28	0.058560359673951	2046	0	S	1322	Blautia hansenii	0.209160536334232
563	4	L063_4	30	0.037093952168837	1296	1296	S	1912897	Blautia sp. N6H1-15	0.132488785478575
563	4	L063_4	31	0.000772790670184104	27	27	S	1796616	Blautia sp. YL58	0.00276018303080364
563	4	L063_4	32	5.72437533469707e-05	2	2	S	1532	Blautia coccoides	0.000204458002281751
563	4	L063_4	33	0.110909772109756	3875	0	G	207244	Anaerostipes	0.396137379420893
563	4	L063_4	34	0.110909772109756	3875	3875	S	649756	Anaerostipes hadrus	0.396137379420893
563	4	L063_4	35	0.00512331592455388	179	76	G	830	Butyrivibrio	0.0182989912042167
563	4	L063_4	36	0.00157420321704169	55	55	S	831	Butyrivibrio fibrisolvens	0.00562259506274816
563	4	L063_4	37	0.000915900053551531	32	32	S	185008	Butyrivibrio hungatei	0.00327132803650802
563	4	L063_4	38	0.000457950026775766	16	0	S	43305	Butyrivibrio proteoclasticus	0.00163566401825401
563	4	L063_4	40	0.00217526262718489	76	0	G	1663717	Herbinix	0.00776940408670655
563	4	L063_4	41	0.00217526262718489	76	76	S	1679721	Herbinix luporum	0.00776940408670655
563	4	L063_4	42	0.00171731260040912	60	0	G	698776	Cellulosilyticum	0.00613374006845254
563	4	L063_4	43	0.00171731260040912	60	0	S	29360	Cellulosilyticum lentocellum	0.00613374006845254
563	4	L063_4	45	0.00114487506693941	40	0	G	2039240	Anaerotignum	0.00408916004563503
563	4	L063_4	46	0.00114487506693941	40	0	S	28446	Anaerotignum propionicum	0.00408916004563503
563	4	L063_4	49	1.12458215637791	39291	0	G	946234	Flavonifractor	4.01667968382614
563	4	L063_4	50	1.12458215637791	39291	39291	S	292800	Flavonifractor plautii	4.01667968382614
563	4	L063_4	51	0.183752448243776	6420	0	G	1392389	Intestinimonas	0.656310187324422
563	4	L063_4	52	0.183752448243776	6420	6420	S	1297617	Intestinimonas butyriciproducens	0.656310187324422
563	4	L063_4	53	0.0277059766199338	968	0	G	2039302	Monoglobus	0.0989576731043676
563	4	L063_4	54	0.0277059766199338	968	968	S	1981510	Monoglobus pectinilyticus	0.0989576731043676
563	4	L063_4	55	0.313438171451338	10951	3	F	186804	Peptostreptococcaceae	1.11950979149373
563	4	L063_4	56	0.311720858850929	10891	0	G	1870884	Clostridioides	1.11337605142528
563	4	L063_4	57	0.311720858850929	10891	8887	S	1496	Clostridioides difficile	1.11337605142528
563	4	L063_4	61	0.000887278176878046	31	0	G	44259	Filifactor	0.00316909903536715
563	4	L063_4	62	0.000887278176878046	31	0	S	143361	Filifactor alocis	0.00316909903536715
563	4	L063_4	64	0.000257596890061368	9	0	G	186831	Acetoanaerobium	0.000920061010267881
563	4	L063_4	65	0.000257596890061368	9	9	S	1511	Acetoanaerobium sticklandii	0.000920061010267881
563	4	L063_4	66	0.000228975013387883	8	0	G	1481960	Peptoclostridium	0.000817832009127005
563	4	L063_4	67	0.000228975013387883	8	0	S	1731	Peptoclostridium acidaminophilum	0.000817832009127005
563	4	L063_4	69	0.000143109383367427	5	0	G	1849828	Paeniclostridium	0.000511145005704378
563	4	L063_4	70	0.000143109383367427	5	5	S	1505	Paeniclostridium sordellii	0.000511145005704378
563	4	L063_4	72	0.000114487506693941	4	4	S	2081703	Peptostreptococcaceae bacterium oral taxon 929	0.000408916004563503
563	4	L063_4	73	0.27806153188291	9715	530	F	541000	Ruminococcaceae	0.993154746083607
563	4	L063_4	74	0.198092008457192	6921	0	G	216851	Faecalibacterium	0.707526916896
563	4	L063_4	75	0.198092008457192	6921	6921	S	853	Faecalibacterium prausnitzii	0.707526916896
563	4	L063_4	76	0.0542670781729282	1896	87	G	1263	Ruminococcus	0.1938261861631
563	4	L063_4	77	0.043047302516922	1504	1504	S	1160721	Ruminococcus bicirculans	0.153752417715877
563	4	L063_4	78	0.00795688171522893	278	0	S	1161942	Ruminococcus champanellensis	0.0284196623171634
563	4	L063_4	80	0.000772790670184104	27	0	S	1264	Ruminococcus albus	0.00276018303080364
563	4	L063_4	83	0.00423603774767583	148	148	S	1572656	Ruminococcaceae bacterium CPB6	0.0151298921688496
563	4	L063_4	84	0.0025473470239402	89	0	G	1508657	Ruminiclostridium	0.00909838110153793
563	4	L063_4	85	0.00148833758702124	52	52	S	29343	Clostridium cellulosi	0.00531590805932553
563	4	L063_4	86	0.000601059410143192	21	0	S	1521	Clostridium cellulolyticum	0.00214680902395839
563	4	L063_4	88	0.000200353136714397	7	7	S	84032	Clostridium thermosuccinogenes	0.00071560300798613
563	4	L063_4	89	0.000114487506693941	4	4	S	1510	Clostridium stercorarium	0.000408916004563503
563	4	L063_4	90	5.72437533469707e-05	2	2	S	1515	Ruminiclostridium thermocellum	0.000204458002281751
563	4	L063_4	91	5.72437533469707e-05	2	0	S	288965	Clostridium clariflavum	0.000204458002281751
563	4	L063_4	93	2.86218766734854e-05	1	1	S	1834198	Ruminiclostridium sp. KB18	0.000102229001140876
563	4	L063_4	94	0.00243285951724625	85	0	G	253238	Ethanoligenens	0.00868946509697443
563	4	L063_4	95	0.00243285951724625	85	0	S	253239	Ethanoligenens harbinense	0.00868946509697443
563	4	L063_4	97	0.000658303163490163	23	0	G	236752	Fastidiosipila	0.00235126702624014
563	4	L063_4	98	0.000658303163490163	23	23	S	236753	Fastidiosipila sanguinis	0.00235126702624014
563	4	L063_4	99	0.000601059410143192	21	0	G	1637257	Mageeibacillus	0.00214680902395839
563	4	L063_4	100	0.000601059410143192	21	0	S	884684	Mageeibacillus indolicus	0.00214680902395839
563	4	L063_4	102	2.86218766734854e-05	1	0	G	1890281	Herbivorax	0.000102229001140876
563	4	L063_4	103	2.86218766734854e-05	1	1	S	1677857	Herbivorax saccincola	0.000102229001140876
563	4	L063_4	104	2.86218766734854e-05	1	0	G	1918385	Acutalibacter	0.000102229001140876
563	4	L063_4	105	2.86218766734854e-05	1	1	S	1796620	Acutalibacter muris	0.000102229001140876
563	4	L063_4	106	0.237532954513255	8299	1	F	186806	Eubacteriaceae	0.848398480468127
563	4	L063_4	107	0.237475710759908	8297	27	G	1730	Eubacterium	0.848194022465845
563	4	L063_4	108	0.204989880735502	7162	7162	S	39488	Eubacterium hallii	0.732164106170951
563	4	L063_4	109	0.0161141165671723	563	0	S	39485	Eubacterium eligens	0.057554927642313
563	4	L063_4	111	0.0139960976933343	489	92	S	1736	Eubacterium limosum	0.0499899815578882
563	4	L063_4	113	0.00160282509371518	56	0	S	29322	Eubacterium cellulosolvens	0.00572482406388904
563	4	L063_4	115	2.86218766734854e-05	1	0	G	33951	Acetobacterium	0.000102229001140876
563	4	L063_4	116	2.86218766734854e-05	1	0	S	33952	Acetobacterium woodii	0.000102229001140876
563	4	L063_4	118	0.0722129948472035	2523	10	F	31979	Clostridiaceae	0.257923769878429
563	4	L063_4	119	0.0398416523294916	1392	0	G	1981033	Mordavella	0.142302769588099
563	4	L063_4	120	0.0398416523294916	1392	1392	S	2086584	Mordavella sp. Marseille-P3756	0.142302769588099
563	4	L063_4	121	0.0313409549574665	1095	53	G	1485	Clostridium	0.111940756249259
563	4	L063_4	122	0.0123646507229457	432	432	S	1216932	Clostridium bornimense	0.0441629284928583
563	4	L063_4	123	0.00549540032130919	192	192	S	1042156	Clostridium sp. SY8519	0.0196279682190481
563	4	L063_4	124	0.00532366906126828	186	186	S	1534	Clostridium kluyveri	0.0190145942122029
563	4	L063_4	125	0.00409292836430841	143	143	S	1502	Clostridium perfringens	0.0146187471631452
563	4	L063_4	126	0.000944521930225017	33	33	S	1491	Clostridium botulinum	0.0033735570376489
563	4	L063_4	127	0.000629681286816678	22	22	S	1497	Clostridium formicaceticum	0.00224903802509926
563	4	L063_4	128	0.000228975013387883	8	8	S	1501	Clostridium pasteurianum	0.000817832009127005
563	4	L063_4	129	0.000200353136714397	7	7	S	29341	Clostridium argentinense	0.00071560300798613
563	4	L063_4	130	0.000143109383367427	5	0	S	84023	Clostridium autoethanogenum	0.000511145005704378
563	4	L063_4	132	8.58656300204561e-05	3	0	S	1513	Clostridium tetani	0.000306687003422627
563	4	L063_4	134	5.72437533469707e-05	2	2	S	1494	Clostridium cochlearium	0.000204458002281751
563	4	L063_4	135	5.72437533469707e-05	2	0	S	238834	Clostridium estertheticum	0.000204458002281751
563	4	L063_4	137	5.72437533469707e-05	2	2	S	1520	Clostridium beijerinckii	0.000204458002281751
563	4	L063_4	138	2.86218766734854e-05	1	1	S	1702238	Clostridium sp. MF28	0.000102229001140876
563	4	L063_4	139	2.86218766734854e-05	1	1	S	394958	Clostridium taeniosporum	0.000102229001140876
563	4	L063_4	140	2.86218766734854e-05	1	1	S	36745	Clostridium saccharoperbutylacetonicum	0.000102229001140876
563	4	L063_4	141	2.86218766734854e-05	1	1	S	1519	Clostridium tyrobutyricum	0.000102229001140876
563	4	L063_4	142	2.86218766734854e-05	1	0	S	1493	Clostridium cellulovorans	0.000102229001140876
563	4	L063_4	144	0.000286218766734854	10	1	G	114627	Alkaliphilus	0.00102229001140876
563	4	L063_4	145	0.000228975013387883	8	0	S	461876	Alkaliphilus oremlandii	0.000817832009127005
563	4	L063_4	147	2.86218766734854e-05	1	0	S	208226	Alkaliphilus metalliredigens	0.000102229001140876
563	4	L063_4	150	0.000228975013387883	8	8	S	2082193	Clostridiaceae bacterium 14S0207	0.000817832009127005
563	4	L063_4	151	0.000143109383367427	5	0	G	390805	Geosporobacter	0.000511145005704378
563	4	L063_4	152	0.000143109383367427	5	5	S	1424294	Geosporobacter ferrireducens	0.000511145005704378
563	4	L063_4	153	8.58656300204561e-05	3	0	G	49082	Candidatus Arthromitus	0.000306687003422627
563	4	L063_4	154	8.58656300204561e-05	3	3	S	1508644	Candidatus Arthromitus sp. SFB-mouse-NL	0.000306687003422627
563	4	L063_4	155	0.0280780610166891	981	0	F	990719	Christensenellaceae	0.100286650119199
563	4	L063_4	156	0.0280780610166891	981	0	G	990721	Christensenella	0.100286650119199
563	4	L063_4	157	0.0280780610166891	981	981	S	1805714	Christensenella massiliensis	0.100286650119199
563	4	L063_4	158	0.00921624428886228	322	0	F	216572	Oscillospiraceae	0.032917738367362
563	4	L063_4	159	0.00921624428886228	322	0	G	459786	Oscillibacter	0.032917738367362
563	4	L063_4	160	0.00921624428886228	322	0	S	351091	Oscillibacter valericigenes	0.032917738367362
563	4	L063_4	163	0.00251872514726671	88	2	F	543314	Clostridiales Family XIII. Incertae Sedis	0.00899615210039706
563	4	L063_4	164	0.00163144697038866	57	9	G	86331	Mogibacterium	0.00582705306502991
563	4	L063_4	165	0.00128798445030684	45	45	S	114527	Mogibacterium diversum	0.0046003050513394
563	4	L063_4	166	8.58656300204561e-05	3	3	S	86332	Mogibacterium pumilum	0.000306687003422627
563	4	L063_4	167	0.000830034423531075	29	0	S	143393	Eubacterium sulci	0.00296464103308539
563	4	L063_4	169	0.000400706273428795	14	0	F	543347	Clostridiales Family XVI. Incertae Sedis	0.00143120601597226
563	4	L063_4	170	0.000400706273428795	14	0	G	178898	Carboxydocella	0.00143120601597226
563	4	L063_4	171	0.000400706273428795	14	14	S	178899	Carboxydocella thermautotrophica	0.00143120601597226
563	4	L063_4	172	8.58656300204561e-05	3	0	F	539000	Clostridiales Family XVII. Incertae Sedis	0.000306687003422627
563	4	L063_4	173	8.58656300204561e-05	3	0	G	73918	Thermaerobacter	0.000306687003422627
563	4	L063_4	174	8.58656300204561e-05	3	0	S	73919	Thermaerobacter marianensis	0.000306687003422627
563	4	L063_4	176	0.0021466407505114	75	6	F	186807	Peptococcaceae	0.00766717508556567
563	4	L063_4	177	0.000658303163490163	23	23	G	56112	Dehalobacter	0.00235126702624014
563	4	L063_4	178	0.000314840643408339	11	8	G	36853	Desulfitobacterium	0.00112451901254963
563	4	L063_4	179	5.72437533469707e-05	2	0	S	36854	Desulfitobacterium dehalogenans	0.000204458002281751
563	4	L063_4	181	2.86218766734854e-05	1	0	S	142877	Desulfitobacterium metallireducens	0.000102229001140876
563	4	L063_4	183	0.000286218766734854	10	0	G	2282742	Desulfofarcimen	0.00102229001140876
563	4	L063_4	184	0.000286218766734854	10	0	S	58138	Desulfofarcimen acetoxidans	0.00102229001140876
563	4	L063_4	186	0.000257596890061368	9	4	G	79206	Desulfosporosinus	0.000920061010267881
563	4	L063_4	187	5.72437533469707e-05	2	0	S	339862	Desulfosporosinus youngiae	0.000204458002281751
563	4	L063_4	189	2.86218766734854e-05	1	0	S	1563	Desulfosporosinus orientis	0.000102229001140876
563	4	L063_4	191	2.86218766734854e-05	1	0	S	79209	Desulfosporosinus meridiei	0.000102229001140876
563	4	L063_4	193	2.86218766734854e-05	1	0	S	885581	Desulfosporosinus acidiphilus	0.000102229001140876
563	4	L063_4	195	0.000200353136714397	7	0	G	1562	Desulfotomaculum	0.00071560300798613
563	4	L063_4	196	8.58656300204561e-05	3	0	S	1565	Desulfotomaculum nigrificans	0.000306687003422627
563	4	L063_4	198	5.72437533469707e-05	2	0	S	1564	Desulfotomaculum ruminis	0.000204458002281751
563	4	L063_4	200	5.72437533469707e-05	2	2	S	1833852	Desulfotomaculum ferrireducens	0.000204458002281751
563	4	L063_4	201	0.000114487506693941	4	0	G	51514	Dehalobacterium	0.000408916004563503
563	4	L063_4	202	0.000114487506693941	4	4	S	51515	Dehalobacterium formicoaceticum	0.000408916004563503
563	4	L063_4	203	8.58656300204561e-05	3	0	G	2282740	Desulfallas	0.000306687003422627
563	4	L063_4	204	8.58656300204561e-05	3	0	S	102134	Desulfallas gibsoniae	0.000306687003422627
563	4	L063_4	206	5.72437533469707e-05	2	0	G	278993	Thermincola	0.000204458002281751
563	4	L063_4	207	5.72437533469707e-05	2	0	S	863643	Thermincola potens	0.000204458002281751
563	4	L063_4	209	0.000629681286816678	22	0	F	31984	Heliobacteriaceae	0.00224903802509926
563	4	L063_4	210	0.000629681286816678	22	0	G	2697	Heliobacterium	0.00224903802509926
563	4	L063_4	211	0.000629681286816678	22	0	S	35701	Heliobacterium modesticaldum	0.00224903802509926
563	4	L063_4	213	0.000171731260040912	6	0	F	543349	Symbiobacteriaceae	0.000613374006845254
563	4	L063_4	214	0.000171731260040912	6	0	G	2733	Symbiobacterium	0.000613374006845254
563	4	L063_4	215	0.000171731260040912	6	0	S	2734	Symbiobacterium thermophilum	0.000613374006845254
563	4	L063_4	217	0.000143109383367427	5	1	F	68298	Syntrophomonadaceae	0.000511145005704378
563	4	L063_4	218	5.72437533469707e-05	2	0	G	862	Syntrophomonas	0.000204458002281751
563	4	L063_4	219	5.72437533469707e-05	2	0	S	863	Syntrophomonas wolfei	0.000204458002281751
563	4	L063_4	222	5.72437533469707e-05	2	0	G	129001	Syntrophothermus	0.000204458002281751
563	4	L063_4	223	5.72437533469707e-05	2	0	S	86170	Syntrophothermus lipocalidus	0.000204458002281751
563	4	L063_4	225	0.014568535226804	509	3	O	68295	Thermoanaerobacterales	0.0520345615807057
563	4	L063_4	226	0.0142823164600692	499	0	F	186814	Thermoanaerobacteraceae	0.0510122715692969
563	4	L063_4	227	0.0141678289533752	495	470	G	1754	Thermoanaerobacter	0.0506033555647335
563	4	L063_4	228	0.000601059410143192	21	21	S	573062	Thermoanaerobacter sp. X513	0.00214680902395839
563	4	L063_4	229	0.000114487506693941	4	4	S	399726	Thermoanaerobacter sp. X514	0.000408916004563503
563	4	L063_4	231	0.000114487506693941	4	0	G	44260	Moorella	0.000408916004563503
563	4	L063_4	232	0.000114487506693941	4	4	S	1525	Moorella thermoacetica	0.000408916004563503
563	4	L063_4	233	0.000200353136714397	7	0	F	543371	Thermoanaerobacterales Family III. Incertae Sedis	0.00071560300798613
563	4	L063_4	234	0.000200353136714397	7	0	G	28895	Thermoanaerobacterium	0.00071560300798613
563	4	L063_4	235	0.000200353136714397	7	0	S	1517	Thermoanaerobacterium thermosaccharolyticum	0.00071560300798613
563	4	L063_4	237	8.58656300204561e-05	3	0	O	485256	Natranaerobiales	0.000306687003422627
563	4	L063_4	238	8.58656300204561e-05	3	0	F	485255	Natranaerobiaceae	0.000306687003422627
563	4	L063_4	239	8.58656300204561e-05	3	0	G	375928	Natranaerobius	0.000306687003422627
563	4	L063_4	240	8.58656300204561e-05	3	0	S	375929	Natranaerobius thermophilus	0.000306687003422627
563	4	L063_4	242	2.86218766734854e-05	1	0	O	53433	Halanaerobiales	0.000102229001140876
563	4	L063_4	243	2.86218766734854e-05	1	0	F	972	Halanaerobiaceae	0.000102229001140876
563	4	L063_4	244	2.86218766734854e-05	1	1	G	2330	Halanaerobium	0.000102229001140876
563	4	L063_4	245	0.414616505492109	14486	0	C	526524	Erysipelotrichia	1.48088931052672
563	4	L063_4	246	0.414616505492109	14486	0	O	526525	Erysipelotrichales	1.48088931052672
563	4	L063_4	247	0.414616505492109	14486	5513	F	128827	Erysipelotrichaceae	1.48088931052672
563	4	L063_4	248	0.245060508078382	8562	0	G	1573534	Faecalitalea	0.875284707768177
563	4	L063_4	249	0.245060508078382	8562	0	S	39483	Faecalitalea cylindroides	0.875284707768177
563	4	L063_4	251	0.00477985340447205	167	0	G	1729679	Faecalibaculum	0.0170722431905262
563	4	L063_4	252	0.00477985340447205	167	167	S	1702221	Faecalibaculum rodentium	0.0170722431905262
563	4	L063_4	253	0.00223250638053186	78	0	G	1505663	Erysipelatoclostridium	0.0079738620889883
563	4	L063_4	254	0.00223250638053186	78	78	S	1522	Clostridium innocuum	0.0079738620889883
563	4	L063_4	257	0.00174593447708261	61	61	S	1834207	Erysipelotrichaceae bacterium I46	0.00623596906959341
563	4	L063_4	258	0.00160282509371518	56	0	G	1647	Erysipelothrix	0.00572482406388904
563	4	L063_4	259	0.00105900943691896	37	37	S	1514105	Erysipelothrix larvae	0.0037824730422124
563	4	L063_4	260	0.000543815656796222	19	19	S	1648	Erysipelothrix rhusiopathiae	0.00194235102167664
563	4	L063_4	261	0.00140247195700078	49	0	G	191303	Turicibacter	0.00500922105590291
563	4	L063_4	262	0.00140247195700078	49	49	S	1712675	Turicibacter sp. H121	0.00500922105590291
563	4	L063_4	263	0.274827259818806	9602	41	C	91061	Bacilli	0.981602868954688
563	4	L063_4	264	0.257053074404572	8981	500	O	186826	Lactobacillales	0.918118659246204
563	4	L063_4	265	0.207508605882769	7250	2	F	1300	Streptococcaceae	0.741160258271348
563	4	L063_4	266	0.206964790225973	7231	531	G	1301	Streptococcus	0.739217907249672
563	4	L063_4	267	0.0626532880382594	2189	467	S	1318	Streptococcus parasanguinis	0.223779283497377
563	4	L063_4	270	0.0233268294888906	815	815	S	1311	Streptococcus agalactiae	0.0833166359298137
563	4	L063_4	271	0.0223250638053186	780	440	S	1305	Streptococcus sanguinis	0.079738620889883
563	4	L063_4	273	0.020464641821542	715	325	S	28037	Streptococcus mitis	0.0730937358157261
563	4	L063_4	276	0.00432190337769629	151	92	S	1338	Streptococcus intermedius	0.0154365791722722
563	4	L063_4	279	0.00206077512049095	72	0	S	76860	Streptococcus constellatus	0.00736048808214305
563	4	L063_4	281	0.00183180010710306	64	51	S	1328	Streptococcus anginosus	0.00654265607301604
563	4	L063_4	286	0.00795688171522893	278	229	S	1302	Streptococcus gordonii	0.0284196623171634
563	4	L063_4	289	0.00706960353835088	247	182	S	1313	Streptococcus pneumoniae	0.0252505632817963
563	4	L063_4	300	0.0056671315813501	198	169	S	197614	Streptococcus pasteurianus	0.0202413422258934
563	4	L063_4	302	0.00397844085761446	139	127	S	1308	Streptococcus thermophilus	0.0142098311585817
563	4	L063_4	308	0.00320565018743036	112	18	S	45634	Streptococcus cristatus	0.0114496481277781
563	4	L063_4	312	0.0031197845574099	109	0	S	1336	Streptococcus equi	0.0111429611243554
563	4	L063_4	314	5.72437533469707e-05	2	0	S	1334	Streptococcus dysgalactiae	0.000204458002281751
563	4	L063_4	316	0.00294805329736899	103	37	S	1303	Streptococcus oralis	0.0105295871175102
563	4	L063_4	319	0.00257596890061368	90	90	S	1326	Streptococcus acidominimus	0.00920061010267881
563	4	L063_4	320	0.00240423764057277	84	71	S	1304	Streptococcus salivarius	0.00858723609583355
563	4	L063_4	323	0.00223250638053186	78	78	S	113107	Streptococcus australis	0.0079738620889883
563	4	L063_4	324	0.00188904386045003	66	66	S	1759399	Streptococcus sp. A12	0.00674711407529779
563	4	L063_4	325	0.00183180010710306	64	62	S	150055	Streptococcus lutetiensis	0.00654265607301604
563	4	L063_4	327	0.00174593447708261	61	0	S	257758	Streptococcus pseudopneumoniae	0.00623596906959341
563	4	L063_4	329	0.00123074069695987	43	23	S	1307	Streptococcus suis	0.00439584704905765
563	4	L063_4	333	0.00120211882028638	42	42	S	1156433	Streptococcus sp. I-P16	0.00429361804791678
563	4	L063_4	334	0.00111625319026593	39	39	S	712633	Streptococcus sp. oral taxon 431	0.00398693104449415
563	4	L063_4	335	0.00108763131359244	38	31	S	1309	Streptococcus mutans	0.00388470204335327
563	4	L063_4	339	0.000858656300204561	30	30	S	1156431	Streptococcus sp. I-G2	0.00306687003422627
563	4	L063_4	340	0.000715546916837134	25	25	S	1902136	Streptococcus sp. NPS 308	0.00255572502852189
563	4	L063_4	341	0.00037208439675531	13	13	S	712624	Streptococcus sp. oral taxon 064	0.00132897701483138
563	4	L063_4	342	0.000343462520081824	12	11	S	1314	Streptococcus pyogenes	0.00122674801369051
563	4	L063_4	345	0.000200353136714397	7	7	S	1839799	Streptococcus sp. FDAARGOS_192	0.00071560300798613
563	4	L063_4	346	8.58656300204561e-05	3	0	S	59310	Streptococcus macedonicus	0.000306687003422627
563	4	L063_4	348	8.58656300204561e-05	3	3	S	1825069	Streptococcus marmotae	0.000306687003422627
563	4	L063_4	349	8.58656300204561e-05	3	3	S	1335	Streptococcus equinus	0.000306687003422627
563	4	L063_4	350	8.58656300204561e-05	3	3	S	1340	Streptococcus porcinus	0.000306687003422627
563	4	L063_4	351	5.72437533469707e-05	2	2	S	82348	Streptococcus pluranimalium	0.000204458002281751
563	4	L063_4	352	5.72437533469707e-05	2	2	S	1888195	Streptococcus himalayensis	0.000204458002281751
563	4	L063_4	353	5.72437533469707e-05	2	2	S	1345	Streptococcus ferus	0.000204458002281751
563	4	L063_4	354	5.72437533469707e-05	2	2	S	1346	Streptococcus iniae	0.000204458002281751
563	4	L063_4	355	2.86218766734854e-05	1	0	S	315405	Streptococcus gallolyticus	0.000102229001140876
563	4	L063_4	358	2.86218766734854e-05	1	1	S	1811193	Streptococcus pantholopis	0.000102229001140876
563	4	L063_4	359	2.86218766734854e-05	1	1	S	1348	Streptococcus parauberis	0.000102229001140876
563	4	L063_4	360	2.86218766734854e-05	1	1	S	1349	Streptococcus uberis	0.000102229001140876
563	4	L063_4	361	0.000486571903449251	17	0	G	1357	Lactococcus	0.00173789301939489
563	4	L063_4	362	0.000314840643408339	11	1	S	1358	Lactococcus lactis	0.00112451901254963
563	4	L063_4	367	0.000171731260040912	6	3	S	1364	Lactococcus piscium	0.000613374006845254
563	4	L063_4	369	0.0277345984966073	969	1	F	81852	Enterococcaceae	0.0990599021055085
563	4	L063_4	370	0.0275056234832194	961	24	G	1350	Enterococcus	0.0982420700963815
563	4	L063_4	371	0.0198922042880723	695	402	S	1352	Enterococcus faecium	0.0710491557929086
563	4	L063_4	374	0.00498020654118645	174	174	S	44008	Enterococcus cecorum	0.0177878461985124
563	4	L063_4	375	0.00171731260040912	60	44	S	1351	Enterococcus faecalis	0.00613374006845254
563	4	L063_4	377	8.58656300204561e-05	3	3	S	160453	Enterococcus gilvus	0.000306687003422627
563	4	L063_4	378	5.72437533469707e-05	2	2	S	53345	Enterococcus durans	0.000204458002281751
563	4	L063_4	379	2.86218766734854e-05	1	1	S	53346	Enterococcus mundtii	0.000102229001140876
563	4	L063_4	380	2.86218766734854e-05	1	1	S	2005703	Enterococcus wangshanyuanii	0.000102229001140876
563	4	L063_4	381	2.86218766734854e-05	1	1	S	2060307	Enterococcus sp. FDAARGOS_375	0.000102229001140876
563	4	L063_4	382	0.000114487506693941	4	0	G	51668	Tetragenococcus	0.000408916004563503
563	4	L063_4	383	0.000114487506693941	4	4	S	51669	Tetragenococcus halophilus	0.000408916004563503
563	4	L063_4	384	5.72437533469707e-05	2	0	G	33969	Melissococcus	0.000204458002281751
563	4	L063_4	385	5.72437533469707e-05	2	2	S	33970	Melissococcus plutonius	0.000204458002281751
563	4	L063_4	386	2.86218766734854e-05	1	1	G	2737	Vagococcus	0.000102229001140876
563	4	L063_4	387	0.00698373790833043	244	11	F	33958	Lactobacillaceae	0.0249438762783737
563	4	L063_4	388	0.0064399222515342	225	23	G	1578	Lactobacillus	0.023001525256697
563	4	L063_4	389	0.00125936257363336	44	42	S	1596	Lactobacillus gasseri	0.00449807605019853
563	4	L063_4	391	0.00108763131359244	38	38	S	1622	Lactobacillus murinus	0.00388470204335327
563	4	L063_4	392	0.000915900053551531	32	19	S	1624	Lactobacillus salivarius	0.00327132803650802
563	4	L063_4	395	0.000515193780122736	18	18	S	1601	Lactobacillus agilis	0.00184012202053576
563	4	L063_4	396	0.00037208439675531	13	1	S	1598	Lactobacillus reuteri	0.00132897701483138
563	4	L063_4	398	0.000314840643408339	11	0	S	1623	Lactobacillus ruminis	0.00112451901254963
563	4	L063_4	400	0.000286218766734854	10	7	S	1599	Lactobacillus sakei	0.00102229001140876
563	4	L063_4	404	0.000257596890061368	9	0	S	293371	Lactobacillus oligofermentans	0.000920061010267881
563	4	L063_4	406	0.000171731260040912	6	6	S	28038	Lactobacillus curvatus	0.000613374006845254
563	4	L063_4	407	0.000143109383367427	5	0	S	267818	Lactobacillus kefiranofaciens	0.000511145005704378
563	4	L063_4	409	0.000143109383367427	5	5	S	1613	Lactobacillus fermentum	0.000511145005704378
563	4	L063_4	411	2.86218766734854e-05	1	0	S	1582	Lactobacillus casei	0.000102229001140876
563	4	L063_4	413	2.86218766734854e-05	1	1	S	1597	Lactobacillus paracasei	0.000102229001140876
563	4	L063_4	414	2.86218766734854e-05	1	0	S	1603	Lactobacillus amylophilus	0.000102229001140876
563	4	L063_4	416	2.86218766734854e-05	1	1	S	47715	Lactobacillus rhamnosus	0.000102229001140876
563	4	L063_4	417	2.86218766734854e-05	1	1	S	1138822	Lactobacillus curieae	0.000102229001140876
563	4	L063_4	418	2.86218766734854e-05	1	1	S	83683	Lactobacillus amylolyticus	0.000102229001140876
563	4	L063_4	419	2.86218766734854e-05	1	1	S	1218493	Lactobacillus kullabergensis	0.000102229001140876
563	4	L063_4	420	2.86218766734854e-05	1	1	S	1600	Lactobacillus acetotolerans	0.000102229001140876
563	4	L063_4	421	2.86218766734854e-05	1	0	S	1590	Lactobacillus plantarum	0.000102229001140876
563	4	L063_4	423	2.86218766734854e-05	1	0	S	1581	Lactobacillus buchneri	0.000102229001140876
563	4	L063_4	425	0.000228975013387883	8	0	G	1253	Pediococcus	0.000817832009127005
563	4	L063_4	427	0.000200353136714397	7	7	S	1254	Pediococcus acidilactici	0.00071560300798613
563	4	L063_4	428	2.86218766734854e-05	1	1	S	187452	Pediococcus claussenii	0.000102229001140876
563	4	L063_4	429	0.000228975013387883	8	0	F	81850	Leuconostocaceae	0.000817832009127005
563	4	L063_4	430	0.000143109383367427	5	2	G	1243	Leuconostoc	0.000511145005704378
563	4	L063_4	431	8.58656300204561e-05	3	0	S	1244	Leuconostoc gelidum	0.000306687003422627
563	4	L063_4	434	8.58656300204561e-05	3	0	G	46255	Weissella	0.000306687003422627
563	4	L063_4	435	8.58656300204561e-05	3	3	S	759620	Weissella ceti	0.000306687003422627
563	4	L063_4	436	0.000171731260040912	6	0	F	186828	Carnobacteriaceae	0.000613374006845254
563	4	L063_4	437	0.000114487506693941	4	0	G	2747	Carnobacterium	0.000408916004563503
563	4	L063_4	438	8.58656300204561e-05	3	0	S	2751	Carnobacterium maltaromaticum	0.000306687003422627
563	4	L063_4	440	2.86218766734854e-05	1	1	S	2748	Carnobacterium divergens	0.000102229001140876
563	4	L063_4	441	2.86218766734854e-05	1	0	G	191769	Marinilactibacillus	0.000102229001140876
563	4	L063_4	442	2.86218766734854e-05	1	1	S	1911586	Marinilactibacillus sp. 15R	0.000102229001140876
563	4	L063_4	443	2.86218766734854e-05	1	0	G	1470540	Jeotgalibaca	0.000102229001140876
563	4	L063_4	444	2.86218766734854e-05	1	1	S	1903686	Jeotgalibaca sp. PTS2502	0.000102229001140876
563	4	L063_4	445	8.58656300204561e-05	3	0	F	186827	Aerococcaceae	0.000306687003422627
563	4	L063_4	446	8.58656300204561e-05	3	2	G	1375	Aerococcus	0.000306687003422627
563	4	L063_4	447	2.86218766734854e-05	1	1	S	1377	Aerococcus viridans	0.000102229001140876
563	4	L063_4	450	2.86218766734854e-05	1	1	S	1993866	Lactobacillales bacterium	0.000102229001140876
563	4	L063_4	451	0.0166006884706215	580	64	O	1385	Bacillales	0.0592928206617079
563	4	L063_4	452	0.0054667784446357	191	18	F	186817	Bacillaceae	0.0195257392179072
563	4	L063_4	453	0.00417879399432886	146	10	G	1386	Bacillus	0.0149254341665678
563	4	L063_4	455	0.000973143806898502	34	8	S	1396	Bacillus cereus	0.00347578603878977
563	4	L063_4	460	8.58656300204561e-05	3	3	S	580165	Bacillus cytotoxicus	0.000306687003422627
563	4	L063_4	461	5.72437533469707e-05	2	1	S	1392	Bacillus anthracis	0.000204458002281751
563	4	L063_4	463	2.86218766734854e-05	1	1	S	1428	Bacillus thuringiensis	0.000102229001140876
563	4	L063_4	464	0.00108763131359244	38	12	S	1398	Bacillus coagulans	0.00388470204335327
563	4	L063_4	467	0.00105900943691896	37	37	S	199441	Bacillus krulwichiae	0.0037824730422124
563	4	L063_4	470	8.58656300204561e-05	3	2	S	1390	Bacillus amyloliquefaciens	0.000306687003422627
563	4	L063_4	472	2.86218766734854e-05	1	0	S	492670	Bacillus velezensis	0.000102229001140876
563	4	L063_4	474	2.86218766734854e-05	1	0	S	1423	Bacillus subtilis	0.000102229001140876
563	4	L063_4	477	2.86218766734854e-05	1	1	S	1648923	Bacillus paralicheniformis	0.000102229001140876
563	4	L063_4	478	8.58656300204561e-05	3	3	S	1441095	Bacillus gobiensis	0.000306687003422627
563	4	L063_4	479	8.58656300204561e-05	3	3	S	1479	Bacillus smithii	0.000306687003422627
563	4	L063_4	480	2.86218766734854e-05	1	1	S	135735	Bacillus endophyticus	0.000102229001140876
563	4	L063_4	481	2.86218766734854e-05	1	0	S	1478	Bacillus simplex	0.000102229001140876
563	4	L063_4	483	2.86218766734854e-05	1	1	S	35841	Bacillus thermoamylovorans	0.000102229001140876
563	4	L063_4	484	2.86218766734854e-05	1	0	S	1413	Bacillus cellulosilyticus	0.000102229001140876
563	4	L063_4	486	2.86218766734854e-05	1	1	S	1664069	Bacillus glycinifermentans	0.000102229001140876
563	4	L063_4	487	0.000314840643408339	11	8	G	400634	Lysinibacillus	0.00112451901254963
563	4	L063_4	488	8.58656300204561e-05	3	3	S	2169540	Lysinibacillus sp. 2017	0.000306687003422627
563	4	L063_4	489	0.000200353136714397	7	0	G	84406	Virgibacillus	0.00071560300798613
563	4	L063_4	490	0.000200353136714397	7	7	S	1911587	Virgibacillus sp. 6R	0.00071560300798613
563	4	L063_4	491	8.58656300204561e-05	3	0	G	351195	Salimicrobium	0.000306687003422627
563	4	L063_4	492	8.58656300204561e-05	3	3	S	1230341	Salimicrobium jeotgali	0.000306687003422627
563	4	L063_4	493	8.58656300204561e-05	3	0	G	1055323	Aeribacillus	0.000306687003422627
563	4	L063_4	494	8.58656300204561e-05	3	3	S	33936	Aeribacillus pallidus	0.000306687003422627
563	4	L063_4	495	2.86218766734854e-05	1	0	G	29331	Amphibacillus	0.000102229001140876
563	4	L063_4	496	2.86218766734854e-05	1	0	S	1449	Amphibacillus xylanus	0.000102229001140876
563	4	L063_4	498	2.86218766734854e-05	1	0	G	129337	Geobacillus	0.000102229001140876
563	4	L063_4	499	2.86218766734854e-05	1	1	S	1921421	Geobacillus genomosp. 3	0.000102229001140876
563	4	L063_4	500	2.86218766734854e-05	1	0	G	182709	Oceanobacillus	0.000102229001140876
563	4	L063_4	501	2.86218766734854e-05	1	0	S	746691	Oceanobacillus kimchii	0.000102229001140876
563	4	L063_4	503	0.00377808772090007	132	17	F	186822	Paenibacillaceae	0.0134942281505956
563	4	L063_4	504	0.00291943142069551	102	9	G	44249	Paenibacillus	0.0104273581163693
563	4	L063_4	505	0.00111625319026593	39	39	S	59843	Paenibacillus glucanolyticus	0.00398693104449415
563	4	L063_4	506	0.000629681286816678	22	22	S	1536769	Paenibacillus sp. FSL P4-0081	0.00224903802509926
563	4	L063_4	507	0.000143109383367427	5	5	S	1532905	Paenibacillus sp. CAA11	0.000511145005704378
563	4	L063_4	508	0.000114487506693941	4	0	S	365617	Paenibacillus sabinae	0.000408916004563503
563	4	L063_4	511	8.58656300204561e-05	3	0	S	483937	Paenibacillus riograndensis	0.000306687003422627
563	4	L063_4	513	8.58656300204561e-05	3	3	S	1870819	Paenibacillus sp. BIHB4019	0.000306687003422627
563	4	L063_4	514	5.72437533469707e-05	2	2	S	1536771	Paenibacillus sp. FSL R5-0912	0.000204458002281751
563	4	L063_4	515	5.72437533469707e-05	2	2	S	1536772	Paenibacillus sp. FSL R7-0273	0.000204458002281751
563	4	L063_4	516	5.72437533469707e-05	2	2	S	1566358	Paenibacillus sp. IHBB 10380	0.000204458002281751
563	4	L063_4	517	5.72437533469707e-05	2	2	S	414771	Paenibacillus donghaensis	0.000204458002281751
563	4	L063_4	518	5.72437533469707e-05	2	2	S	1695218	Paenibacillus sp. 32O-W	0.000204458002281751
563	4	L063_4	519	2.86218766734854e-05	1	1	S	1616788	Paenibacillus bovis	0.000102229001140876
563	4	L063_4	520	2.86218766734854e-05	1	1	S	324057	Paenibacillus sp. JDR-2	0.000102229001140876
563	4	L063_4	521	2.86218766734854e-05	1	1	S	1619311	Paenibacillus physcomitrellae	0.000102229001140876
563	4	L063_4	522	2.86218766734854e-05	1	1	S	2023772	Paenibacillus sp. RUD330	0.000102229001140876
563	4	L063_4	523	2.86218766734854e-05	1	0	S	61624	Paenibacillus mucilaginosus	0.000102229001140876
563	4	L063_4	525	2.86218766734854e-05	1	0	S	1406	Paenibacillus polymyxa	0.000102229001140876
563	4	L063_4	527	2.86218766734854e-05	1	1	S	1464	Paenibacillus larvae	0.000102229001140876
563	4	L063_4	528	0.000314840643408339	11	2	G	55080	Brevibacillus	0.00112451901254963
563	4	L063_4	529	0.000257596890061368	9	2	S	1393	Brevibacillus brevis	0.000920061010267881
563	4	L063_4	531	2.86218766734854e-05	1	0	G	76632	Thermobacillus	0.000102229001140876
563	4	L063_4	532	2.86218766734854e-05	1	0	S	377615	Thermobacillus composti	0.000102229001140876
563	4	L063_4	535	2.86218766734854e-05	1	0	G	55079	Aneurinibacillus	0.000102229001140876
563	4	L063_4	536	2.86218766734854e-05	1	1	S	1500254	Aneurinibacillus soli	0.000102229001140876
563	4	L063_4	537	0.00343462520081824	120	0	F	90964	Staphylococcaceae	0.0122674801369051
563	4	L063_4	538	0.00329151581745082	115	10	G	1279	Staphylococcus	0.0117563351312007
563	4	L063_4	539	0.00240423764057277	84	78	S	1280	Staphylococcus aureus	0.00858723609583355
563	4	L063_4	543	0.000343462520081824	12	12	S	1282	Staphylococcus epidermidis	0.00122674801369051
563	4	L063_4	544	0.000171731260040912	6	6	S	1286	Staphylococcus simulans	0.000613374006845254
563	4	L063_4	545	5.72437533469707e-05	2	2	S	283734	Staphylococcus pseudintermedius	0.000204458002281751
563	4	L063_4	546	2.86218766734854e-05	1	1	S	985002	Staphylococcus argenteus	0.000102229001140876
563	4	L063_4	547	0.000114487506693941	4	4	G	69965	Macrococcus	0.000408916004563503
563	4	L063_4	548	2.86218766734854e-05	1	0	G	227979	Jeotgalicoccus	0.000102229001140876
563	4	L063_4	549	2.86218766734854e-05	1	1	S	1461582	Jeotgalicoccus saudimassiliensis	0.000102229001140876
563	4	L063_4	552	0.00143109383367427	50	0	G	1378	Gemella	0.00511145005704378
563	4	L063_4	553	0.00114487506693941	40	40	S	29391	Gemella morbillorum	0.00408916004563503
563	4	L063_4	554	0.000143109383367427	5	5	S	1785995	Gemella sp. oral taxon 928	0.000511145005704378
563	4	L063_4	555	0.000143109383367427	5	5	S	2040624	Gemella sp. ND 6198	0.000511145005704378
563	4	L063_4	557	5.72437533469707e-05	2	0	G	33986	Exiguobacterium	0.000204458002281751
563	4	L063_4	558	2.86218766734854e-05	1	1	S	223958	Exiguobacterium oxidotolerans	0.000102229001140876
563	4	L063_4	559	2.86218766734854e-05	1	1	S	360911	Exiguobacterium sp. AT1b	0.000102229001140876
563	4	L063_4	560	0.00042932815010228	15	0	F	186823	Alicyclobacillaceae	0.00153343501711313
563	4	L063_4	561	0.00042932815010228	15	15	G	432330	Tumebacillus	0.00153343501711313
563	4	L063_4	562	0.000171731260040912	6	0	F	186818	Planococcaceae	0.000613374006845254
563	4	L063_4	563	0.000143109383367427	5	0	G	1649	Kurthia	0.000511145005704378
563	4	L063_4	564	0.000143109383367427	5	5	S	1750719	Kurthia sp. 11kri321	0.000511145005704378
563	4	L063_4	565	2.86218766734854e-05	1	0	G	1569	Sporosarcina	0.000102229001140876
563	4	L063_4	566	2.86218766734854e-05	1	1	S	1571	Sporosarcina ureae	0.000102229001140876
563	4	L063_4	567	0.0340886551181211	1191	65	C	909932	Negativicutes	0.121754740358783
563	4	L063_4	568	0.0180890260576427	632	0	O	1843488	Acidaminococcales	0.0646087287210334
563	4	L063_4	569	0.0180890260576427	632	0	F	909930	Acidaminococcaceae	0.0646087287210334
563	4	L063_4	570	0.0180890260576427	632	266	G	904	Acidaminococcus	0.0646087287210334
563	4	L063_4	571	0.00595335034808495	208	0	S	905	Acidaminococcus fermentans	0.0212636322373021
563	4	L063_4	573	0.00452225651441069	158	0	S	187327	Acidaminococcus intestini	0.0161521821802584
563	4	L063_4	575	0.0097600599456585	341	0	O	1843489	Veillonellales	0.0348600893890386
563	4	L063_4	576	0.0097600599456585	341	0	F	31977	Veillonellaceae	0.0348600893890386
563	4	L063_4	577	0.00572437533469707	200	33	G	906	Megasphaera	0.0204458002281751
563	4	L063_4	578	0.00409292836430841	143	143	S	2144175	Megasphaera sp. AJH120	0.0146187471631452
563	4	L063_4	579	0.000457950026775766	16	16	S	1675036	Megasphaera hexanoica	0.00163566401825401
563	4	L063_4	580	0.000228975013387883	8	1	S	907	Megasphaera elsdenii	0.000817832009127005
563	4	L063_4	582	0.00354911270751218	124	73	G	29465	Veillonella	0.0126763961414686
563	4	L063_4	583	0.00140247195700078	49	49	S	29466	Veillonella parvula	0.00500922105590291
563	4	L063_4	584	5.72437533469707e-05	2	2	S	248315	Veillonella rodentium	0.000204458002281751
563	4	L063_4	585	0.000257596890061368	9	0	G	39948	Dialister	0.000920061010267881
563	4	L063_4	586	0.000200353136714397	7	7	S	2161821	Dialister sp. Marseille-P5638	0.00071560300798613
563	4	L063_4	587	5.72437533469707e-05	2	2	S	39950	Dialister pneumosintes	0.000204458002281751
563	4	L063_4	588	0.000228975013387883	8	0	G	909928	Negativicoccus	0.000817832009127005
563	4	L063_4	589	0.000228975013387883	8	8	S	1702287	Negativicoccus massiliensis	0.000817832009127005
563	4	L063_4	590	0.00437914713104326	153	18	O	909929	Selenomonadales	0.015641037174554
563	4	L063_4	591	0.00220388450385837	77	0	F	1843490	Sporomusaceae	0.00787163308784742
563	4	L063_4	592	0.00220388450385837	77	15	G	365348	Pelosinus	0.00787163308784742
563	4	L063_4	593	0.00114487506693941	40	40	S	484770	Pelosinus sp. UFO1	0.00408916004563503
563	4	L063_4	594	0.000629681286816678	22	0	S	365349	Pelosinus fermentans	0.00224903802509926
563	4	L063_4	596	0.00166006884706215	58	2	F	1843491	Selenomonadaceae	0.00592928206617079
563	4	L063_4	597	0.00114487506693941	40	0	G	158846	Megamonas	0.00408916004563503
563	4	L063_4	598	0.00114487506693941	40	40	S	158847	Megamonas hypermegale	0.00408916004563503
563	4	L063_4	599	0.000457950026775766	16	7	G	970	Selenomonas	0.00163566401825401
563	4	L063_4	600	0.000200353136714397	7	0	S	69823	Selenomonas sputigena	0.00071560300798613
563	4	L063_4	602	2.86218766734854e-05	1	0	S	971	Selenomonas ruminantium	0.000102229001140876
563	4	L063_4	605	2.86218766734854e-05	1	1	S	1884263	Selenomonas sp. oral taxon 920	0.000102229001140876
563	4	L063_4	606	0.00251872514726671	88	0	C	1737404	Tissierellia	0.00899615210039706
563	4	L063_4	607	0.00251872514726671	88	0	O	1737405	Tissierellales	0.00899615210039706
563	4	L063_4	608	0.00249010327059323	87	0	F	1570339	Peptoniphilaceae	0.00889392309925618
563	4	L063_4	609	0.0011734969436129	41	0	G	543311	Parvimonas	0.0041913890467759
563	4	L063_4	610	0.0011734969436129	41	41	S	33033	Parvimonas micra	0.0041913890467759
563	4	L063_4	611	0.00114487506693941	40	0	G	1161127	Murdochiella	0.00408916004563503
563	4	L063_4	612	0.00114487506693941	40	40	S	1852373	Murdochiella vaginalis	0.00408916004563503
563	4	L063_4	613	0.000143109383367427	5	0	G	162289	Peptoniphilus	0.000511145005704378
563	4	L063_4	614	0.000143109383367427	5	5	S	1912856	Peptoniphilus sp. ING2-D1G	0.000511145005704378
563	4	L063_4	615	2.86218766734854e-05	1	1	G	165779	Anaerococcus	0.000102229001140876
563	4	L063_4	616	2.86218766734854e-05	1	0	F	2042895	Gottschalkiaceae	0.000102229001140876
563	4	L063_4	617	2.86218766734854e-05	1	0	G	1505664	Gottschalkia	0.000102229001140876
563	4	L063_4	618	2.86218766734854e-05	1	0	S	1556	Gottschalkia acidurici	0.000102229001140876
563	4	L063_4	622	0.000314840643408339	11	11	S	243899	endosymbiont 'TC1' of Trimyema compressum	0.00112451901254963
563	4	L063_4	623	0.000114487506693941	4	0	C	1676648	Limnochordia	0.000408916004563503
563	4	L063_4	624	0.000114487506693941	4	0	O	1676649	Limnochordales	0.000408916004563503
563	4	L063_4	625	0.000114487506693941	4	0	F	1676650	Limnochordaceae	0.000408916004563503
563	4	L063_4	626	0.000114487506693941	4	0	G	1676651	Limnochorda	0.000408916004563503
563	4	L063_4	627	0.000114487506693941	4	4	S	1555112	Limnochorda pilosa	0.000408916004563503
563	4	L063_4	628	3.17076011976538	110781	151	P	201174	Actinobacteria	11.3250309753873
563	4	L063_4	629	2.79034675689809	97490	108	C	84998	Coriobacteriia	9.96630532122397
563	4	L063_4	630	1.78013761970742	62195	0	O	1643822	Eggerthellales	6.35813272595676
563	4	L063_4	631	1.78013761970742	62195	310	F	1643826	Eggerthellaceae	6.35813272595676
563	4	L063_4	632	1.71055783751418	59764	57	G	84111	Eggerthella	6.10961402418329
563	4	L063_4	633	1.70337374646913	59513	39745	S	84112	Eggerthella lenta	6.08395454489693
563	4	L063_4	635	0.00555264407465616	194	194	S	502558	Eggerthella sp. YY7918	0.0198324262213299
563	4	L063_4	636	0.0386967772625522	1352	37	G	644652	Gordonibacter	0.138213609542464
563	4	L063_4	637	0.0313981987108134	1097	0	S	471189	Gordonibacter pamelaeae	0.112145214251541
563	4	L063_4	639	0.00377808772090007	132	132	S	1841863	Gordonibacter massiliensis	0.0134942281505956
563	4	L063_4	640	0.00246148139391974	86	86	S	1335613	Gordonibacter urolithinfaciens	0.00879169409811531
563	4	L063_4	641	0.0153985696503351	538	0	G	447020	Adlercreutzia	0.0549992026137911
563	4	L063_4	642	0.0153985696503351	538	0	S	446660	Adlercreutzia equolifaciens	0.0549992026137911
563	4	L063_4	644	0.00583886284139101	204	0	G	1981050	Phoenicibacter	0.0208547162327386
563	4	L063_4	645	0.00583886284139101	204	204	S	1944646	Phoenicibacter massiliensis	0.0208547162327386
563	4	L063_4	646	0.000744168793510619	26	0	G	84108	Slackia	0.00265795402966277
563	4	L063_4	647	0.000744168793510619	26	0	S	84110	Slackia heliotrinireducens	0.00265795402966277
563	4	L063_4	649	2.86218766734854e-05	1	0	G	79603	Denitrobacterium	0.000102229001140876
563	4	L063_4	650	2.86218766734854e-05	1	1	S	79604	Denitrobacterium detoxificans	0.000102229001140876
563	4	L063_4	651	1.00711797450993	35187	151	O	84999	Coriobacteriales	3.59713186314399
563	4	L063_4	652	0.996384770757372	34812	13	F	84107	Coriobacteriaceae	3.55879598771616
563	4	L063_4	653	0.995783711347229	34791	0	G	102106	Collinsella	3.5566491786922
563	4	L063_4	654	0.995783711347229	34791	34791	S	74426	Collinsella aerofaciens	3.5566491786922
563	4	L063_4	656	0.000200353136714397	7	7	S	1531429	Coriobacteriaceae bacterium 68-1-3	0.00071560300798613
563	4	L063_4	657	2.86218766734854e-05	1	0	G	33870	Coriobacterium	0.000102229001140876
563	4	L063_4	658	2.86218766734854e-05	1	0	S	33871	Coriobacterium glomerans	0.000102229001140876
563	4	L063_4	660	0.00641130037486072	224	4	F	1643824	Atopobiaceae	0.0228992962555561
563	4	L063_4	661	0.00363497833753264	127	0	G	133925	Olsenella	0.0129830831448912
563	4	L063_4	662	0.00166006884706215	58	0	S	133926	Olsenella uli	0.00592928206617079
563	4	L063_4	664	0.00154558134036821	54	54	S	712411	Olsenella sp. oral taxon 807	0.00552036606160728
563	4	L063_4	665	0.00042932815010228	15	15	S	604330	Olsenella umbonata	0.00153343501711313
563	4	L063_4	666	0.00163144697038866	57	0	G	1935188	Libanicoccus	0.00582705306502991
563	4	L063_4	667	0.00163144697038866	57	57	S	1871022	Libanicoccus massiliensis	0.00582705306502991
563	4	L063_4	668	0.00103038756024547	36	0	G	1380	Atopobium	0.00368024404107152
563	4	L063_4	669	0.00103038756024547	36	0	S	1382	Atopobium parvulum	0.00368024404107152
563	4	L063_4	671	0.376062837612924	13139	156	C	1760	Actinobacteria	1.34318684598997
563	4	L063_4	672	0.332214122549144	11607	0	O	85004	Bifidobacteriales	1.18657201624214
563	4	L063_4	673	0.332214122549144	11607	1	F	31953	Bifidobacteriaceae	1.18657201624214
563	4	L063_4	674	0.331527197508981	11583	777	G	1678	Bifidobacterium	1.18411852021476
563	4	L063_4	675	0.284530076011118	9941	8823	S	216816	Bifidobacterium longum	1.01625850034144
563	4	L063_4	688	0.0202929105615011	709	572	S	1685	Bifidobacterium breve	0.0724803618088808
563	4	L063_4	693	0.00223250638053186	78	44	S	1683	Bifidobacterium angulatum	0.0079738620889883
563	4	L063_4	695	0.000858656300204561	30	30	S	1689	Bifidobacterium dentium	0.00306687003422627
563	4	L063_4	696	0.000486571903449251	17	0	S	28026	Bifidobacterium pseudocatenulatum	0.00173789301939489
563	4	L063_4	698	0.000228975013387883	8	0	S	630129	Bifidobacterium kashiwanohense	0.000817832009127005
563	4	L063_4	700	0.000200353136714397	7	3	S	1681	Bifidobacterium bifidum	0.00071560300798613
563	4	L063_4	702	0.000114487506693941	4	3	S	1694	Bifidobacterium pseudolongum	0.000408916004563503
563	4	L063_4	704	8.58656300204561e-05	3	3	S	28025	Bifidobacterium animalis	0.000306687003422627
563	4	L063_4	705	8.58656300204561e-05	3	0	S	158787	Bifidobacterium scardovii	0.000306687003422627
563	4	L063_4	707	5.72437533469707e-05	2	2	S	1680	Bifidobacterium adolescentis	0.000204458002281751
563	4	L063_4	708	5.72437533469707e-05	2	0	S	1686	Bifidobacterium catenulatum	0.000204458002281751
563	4	L063_4	710	2.86218766734854e-05	1	0	S	33905	Bifidobacterium thermophilum	0.000102229001140876
563	4	L063_4	712	2.86218766734854e-05	1	1	S	1684	Bifidobacterium asteroides	0.000102229001140876
563	4	L063_4	713	0.000601059410143192	21	0	G	196082	Parascardovia	0.00214680902395839
563	4	L063_4	714	0.000601059410143192	21	0	S	78258	Parascardovia denticolens	0.00214680902395839
563	4	L063_4	716	5.72437533469707e-05	2	0	G	2701	Gardnerella	0.000204458002281751
563	4	L063_4	717	5.72437533469707e-05	2	2	S	2702	Gardnerella vaginalis	0.000204458002281751
563	4	L063_4	718	0.0239565107757072	837	0	O	2037	Actinomycetales	0.0855656739549129
563	4	L063_4	719	0.0239565107757072	837	0	F	2049	Actinomycetaceae	0.0855656739549129
563	4	L063_4	720	0.0233268294888906	815	13	G	1654	Actinomyces	0.0833166359298137
563	4	L063_4	721	0.0104469849858222	365	365	S	544580	Actinomyces oris	0.0373135854164196
563	4	L063_4	722	0.00724133479839179	253	253	S	712122	Actinomyces sp. oral taxon 414	0.0258639372886415
563	4	L063_4	723	0.00203215324381746	71	71	S	1852377	Actinomyces pacaensis	0.00725825908100217
563	4	L063_4	724	0.001946287613797	68	68	S	52773	Actinomyces meyeri	0.00695157207757954
563	4	L063_4	725	0.000601059410143192	21	21	S	178339	Actinomyces hongkongensis	0.00214680902395839
563	4	L063_4	726	0.000343462520081824	12	12	S	2081702	Actinomyces sp. oral taxon 897	0.00122674801369051
563	4	L063_4	727	0.000171731260040912	6	6	S	111015	Actinomyces radicidentis	0.000613374006845254
563	4	L063_4	728	8.58656300204561e-05	3	3	S	1851395	Actinomyces sp. Chiba101	0.000306687003422627
563	4	L063_4	729	8.58656300204561e-05	3	3	S	2079536	Actinomyces sp. Z16	0.000306687003422627
563	4	L063_4	730	0.00037208439675531	13	0	G	2050	Mobiluncus	0.00132897701483138
563	4	L063_4	731	0.00037208439675531	13	0	S	2051	Mobiluncus curtisii	0.00132897701483138
563	4	L063_4	733	0.000200353136714397	7	0	G	1069494	Trueperella	0.00071560300798613
563	4	L063_4	734	0.000200353136714397	7	7	S	1661	Trueperella pyogenes	0.00071560300798613
563	4	L063_4	735	5.72437533469707e-05	2	0	G	1653174	Actinotignum	0.000204458002281751
563	4	L063_4	736	5.72437533469707e-05	2	2	S	2171980	Actinotignum sp. 313	0.000204458002281751
563	4	L063_4	737	0.00818585672861681	286	9	O	85006	Micrococcales	0.0292374943262904
563	4	L063_4	738	0.00672614101826906	235	4	F	1268	Micrococcaceae	0.0240238152681058
563	4	L063_4	739	0.00623956911481981	218	0	G	32207	Rothia	0.0222859222487109
563	4	L063_4	740	0.00532366906126828	186	93	S	43675	Rothia mucilaginosa	0.0190145942122029
563	4	L063_4	742	0.000915900053551531	32	0	S	2047	Rothia dentocariosa	0.00327132803650802
563	4	L063_4	744	0.000257596890061368	9	0	G	1663	Arthrobacter	0.000920061010267881
563	4	L063_4	745	0.000143109383367427	5	5	S	656366	Arthrobacter alpinus	0.000511145005704378
563	4	L063_4	746	5.72437533469707e-05	2	2	S	1618207	Arthrobacter sp. IHBB 11108	0.000204458002281751
563	4	L063_4	747	2.86218766734854e-05	1	1	S	37928	Arthrobacter crystallopoietes	0.000102229001140876
563	4	L063_4	748	2.86218766734854e-05	1	1	S	1704044	Arthrobacter sp. ERGS1:01	0.000102229001140876
563	4	L063_4	749	0.000114487506693941	4	2	G	57493	Kocuria	0.000408916004563503
563	4	L063_4	750	2.86218766734854e-05	1	1	S	71999	Kocuria palustris	0.000102229001140876
563	4	L063_4	751	2.86218766734854e-05	1	1	S	446860	Kocuria flava	0.000102229001140876
563	4	L063_4	752	0.000601059410143192	21	2	F	85023	Microbacteriaceae	0.00214680902395839
563	4	L063_4	753	0.000171731260040912	6	0	G	33882	Microbacterium	0.000613374006845254
563	4	L063_4	754	8.58656300204561e-05	3	3	S	162426	Microbacterium hominis	0.000306687003422627
563	4	L063_4	755	2.86218766734854e-05	1	1	S	2103230	Microbacterium sp. str. 'China'	0.000102229001140876
563	4	L063_4	756	2.86218766734854e-05	1	1	S	2014534	Microbacterium sp. PM5	0.000102229001140876
563	4	L063_4	757	2.86218766734854e-05	1	1	S	1795053	Microbacterium sp. PAMC 28756	0.000102229001140876
563	4	L063_4	758	0.000114487506693941	4	0	G	46352	Agrococcus	0.000408916004563503
563	4	L063_4	759	0.000114487506693941	4	4	S	399736	Agrococcus jejuensis	0.000408916004563503
563	4	L063_4	762	8.58656300204561e-05	3	0	G	529883	Rhodoluna	0.000306687003422627
563	4	L063_4	763	8.58656300204561e-05	3	3	S	535712	Candidatus Rhodoluna planktonica	0.000306687003422627
563	4	L063_4	764	8.58656300204561e-05	3	0	G	110932	Leifsonia	0.000306687003422627
563	4	L063_4	765	8.58656300204561e-05	3	1	S	1575	Leifsonia xyli	0.000306687003422627
563	4	L063_4	768	5.72437533469707e-05	2	0	G	190323	Plantibacter	0.000204458002281751
563	4	L063_4	769	5.72437533469707e-05	2	2	S	150123	Plantibacter flavus	0.000204458002281751
563	4	L063_4	770	2.86218766734854e-05	1	0	G	337004	Microcella	0.000102229001140876
563	4	L063_4	771	2.86218766734854e-05	1	1	S	279828	Microcella alkaliphila	0.000102229001140876
563	4	L063_4	772	0.000171731260040912	6	0	F	85021	Intrasporangiaceae	0.000613374006845254
563	4	L063_4	773	8.58656300204561e-05	3	0	G	53357	Intrasporangium	0.000306687003422627
563	4	L063_4	774	8.58656300204561e-05	3	3	S	53358	Intrasporangium calvum	0.000306687003422627
563	4	L063_4	775	5.72437533469707e-05	2	0	G	265976	Serinicoccus	0.000204458002281751
563	4	L063_4	776	5.72437533469707e-05	2	2	S	1758689	Serinicoccus sp. JLT9	0.000204458002281751
563	4	L063_4	777	2.86218766734854e-05	1	0	G	267408	Arsenicicoccus	0.000102229001140876
563	4	L063_4	778	2.86218766734854e-05	1	1	S	1658671	Arsenicicoccus sp. oral taxon 190	0.000102229001140876
563	4	L063_4	779	0.000114487506693941	4	0	F	85019	Brevibacteriaceae	0.000408916004563503
563	4	L063_4	780	0.000114487506693941	4	0	G	1696	Brevibacterium	0.000408916004563503
563	4	L063_4	781	0.000114487506693941	4	4	S	1703	Brevibacterium linens	0.000408916004563503
563	4	L063_4	782	8.58656300204561e-05	3	0	F	85018	Dermatophilaceae	0.000306687003422627
563	4	L063_4	783	8.58656300204561e-05	3	0	G	1184606	Austwickia	0.000306687003422627
563	4	L063_4	784	8.58656300204561e-05	3	3	S	100225	Austwickia chelonae	0.000306687003422627
563	4	L063_4	785	8.58656300204561e-05	3	0	F	145357	Dermacoccaceae	0.000306687003422627
563	4	L063_4	786	8.58656300204561e-05	3	0	G	57499	Kytococcus	0.000306687003422627
563	4	L063_4	787	8.58656300204561e-05	3	0	S	1276	Kytococcus sedentarius	0.000306687003422627
563	4	L063_4	789	5.72437533469707e-05	2	0	F	85020	Dermabacteraceae	0.000204458002281751
563	4	L063_4	790	5.72437533469707e-05	2	0	G	43668	Brachybacterium	0.000204458002281751
563	4	L063_4	791	2.86218766734854e-05	1	1	S	1331682	Brachybacterium ginsengisoli	0.000102229001140876
563	4	L063_4	792	2.86218766734854e-05	1	1	S	2017484	Brachybacterium sp. VM2412	0.000102229001140876
563	4	L063_4	793	2.86218766734854e-05	1	0	F	85017	Promicromonosporaceae	0.000102229001140876
563	4	L063_4	794	2.86218766734854e-05	1	0	G	157920	Cellulosimicrobium	0.000102229001140876
563	4	L063_4	795	2.86218766734854e-05	1	1	S	1710	Cellulosimicrobium cellulans	0.000102229001140876
563	4	L063_4	796	2.86218766734854e-05	1	0	F	85022	Jonesiaceae	0.000102229001140876
563	4	L063_4	797	2.86218766734854e-05	1	0	G	43673	Jonesia	0.000102229001140876
563	4	L063_4	798	2.86218766734854e-05	1	1	S	43674	Jonesia denitrificans	0.000102229001140876
563	4	L063_4	799	2.86218766734854e-05	1	0	F	125316	Beutenbergiaceae	0.000102229001140876
563	4	L063_4	800	2.86218766734854e-05	1	0	G	84756	Beutenbergia	0.000102229001140876
563	4	L063_4	801	2.86218766734854e-05	1	0	S	84757	Beutenbergia cavernae	0.000102229001140876
563	4	L063_4	803	0.00320565018743036	112	0	O	85009	Propionibacteriales	0.0114496481277781
563	4	L063_4	804	0.00294805329736899	103	1	F	31957	Propionibacteriaceae	0.0105295871175102
563	4	L063_4	805	0.00203215324381746	71	0	G	1912217	Pseudopropionibacterium	0.00725825908100217
563	4	L063_4	806	0.00203215324381746	71	0	S	1750	Pseudopropionibacterium propionicum	0.00725825908100217
563	4	L063_4	808	0.000343462520081824	12	0	G	203133	Propionimicrobium	0.00122674801369051
563	4	L063_4	809	0.000343462520081824	12	12	S	1871034	Propionimicrobium sp. Marseille-P3275	0.00122674801369051
563	4	L063_4	810	0.000171731260040912	6	0	G	1912216	Cutibacterium	0.000613374006845254
563	4	L063_4	811	0.000171731260040912	6	6	S	1747	Cutibacterium acnes	0.000613374006845254
563	4	L063_4	812	0.000143109383367427	5	0	G	1743	Propionibacterium	0.000511145005704378
563	4	L063_4	813	0.000143109383367427	5	5	S	1744	Propionibacterium freudenreichii	0.000511145005704378
563	4	L063_4	814	0.000114487506693941	4	0	G	72763	Tessaracoccus	0.000408916004563503
563	4	L063_4	815	5.72437533469707e-05	2	2	S	1909732	Tessaracoccus sp. T2.5-30	0.000204458002281751
563	4	L063_4	816	2.86218766734854e-05	1	1	S	1332264	Tessaracoccus aquimaris	0.000102229001140876
563	4	L063_4	817	2.86218766734854e-05	1	1	S	1610493	Tessaracoccus flavus	0.000102229001140876
563	4	L063_4	818	8.58656300204561e-05	3	2	G	1912215	Acidipropionibacterium	0.000306687003422627
563	4	L063_4	819	2.86218766734854e-05	1	1	S	1748	Acidipropionibacterium acidipropionici	0.000102229001140876
563	4	L063_4	820	2.86218766734854e-05	1	0	G	29404	Microlunatus	0.000102229001140876
563	4	L063_4	821	2.86218766734854e-05	1	1	S	630515	Microlunatus soli	0.000102229001140876
563	4	L063_4	822	0.000257596890061368	9	0	F	85015	Nocardioidaceae	0.000920061010267881
563	4	L063_4	823	0.000143109383367427	5	0	G	1839	Nocardioides	0.000511145005704378
563	4	L063_4	824	8.58656300204561e-05	3	3	S	196162	Nocardioides sp. JS614	0.000306687003422627
563	4	L063_4	825	2.86218766734854e-05	1	0	S	450734	Nocardioides dokdonensis	0.000102229001140876
563	4	L063_4	827	2.86218766734854e-05	1	1	S	2045452	Nocardioides sp. 78	0.000102229001140876
563	4	L063_4	828	5.72437533469707e-05	2	0	G	53387	Friedmanniella	0.000204458002281751
563	4	L063_4	829	5.72437533469707e-05	2	2	S	546871	Friedmanniella luteola	0.000204458002281751
563	4	L063_4	830	2.86218766734854e-05	1	0	G	2040	Aeromicrobium	0.000102229001140876
563	4	L063_4	831	2.86218766734854e-05	1	0	S	219314	Aeromicrobium marinum	0.000102229001140876
563	4	L063_4	833	2.86218766734854e-05	1	0	G	182639	Kribbella	0.000102229001140876
563	4	L063_4	834	2.86218766734854e-05	1	0	S	182640	Kribbella flavida	0.000102229001140876
563	4	L063_4	836	0.00183180010710306	64	3	O	85007	Corynebacteriales	0.00654265607301604
563	4	L063_4	837	0.000744168793510619	26	0	F	1653	Corynebacteriaceae	0.00265795402966277
563	4	L063_4	838	0.000744168793510619	26	2	G	1716	Corynebacterium	0.00265795402966277
563	4	L063_4	839	0.000143109383367427	5	5	S	28028	Corynebacterium flavescens	0.000511145005704378
563	4	L063_4	840	8.58656300204561e-05	3	3	S	43770	Corynebacterium striatum	0.000306687003422627
563	4	L063_4	841	8.58656300204561e-05	3	0	S	191493	Corynebacterium sphenisci	0.000306687003422627
563	4	L063_4	843	5.72437533469707e-05	2	2	S	1072256	Corynebacterium uterequi	0.000204458002281751
563	4	L063_4	844	2.86218766734854e-05	1	1	S	136857	Corynebacterium testudinoris	0.000102229001140876
563	4	L063_4	845	2.86218766734854e-05	1	0	S	1727	Corynebacterium variabile	0.000102229001140876
563	4	L063_4	847	2.86218766734854e-05	1	0	S	225326	Corynebacterium halotolerans	0.000102229001140876
563	4	L063_4	849	2.86218766734854e-05	1	1	S	35755	Corynebacterium kutscheri	0.000102229001140876
563	4	L063_4	850	2.86218766734854e-05	1	1	S	1697	Corynebacterium ammoniagenes	0.000102229001140876
563	4	L063_4	851	2.86218766734854e-05	1	0	S	1231000	Corynebacterium lactis	0.000102229001140876
563	4	L063_4	853	2.86218766734854e-05	1	0	S	160386	Corynebacterium casei	0.000102229001140876
563	4	L063_4	855	2.86218766734854e-05	1	0	S	258224	Corynebacterium resistens	0.000102229001140876
563	4	L063_4	857	2.86218766734854e-05	1	1	S	38302	Corynebacterium mycetoides	0.000102229001140876
563	4	L063_4	858	2.86218766734854e-05	1	0	S	349751	Corynebacterium marinum	0.000102229001140876
563	4	L063_4	860	2.86218766734854e-05	1	0	S	152794	Corynebacterium efficiens	0.000102229001140876
563	4	L063_4	862	0.000486571903449251	17	0	F	85025	Nocardiaceae	0.00173789301939489
563	4	L063_4	863	0.00042932815010228	15	7	G	1827	Rhodococcus	0.00153343501711313
563	4	L063_4	864	5.72437533469707e-05	2	2	S	37919	Rhodococcus opacus	0.000204458002281751
563	4	L063_4	865	2.86218766734854e-05	1	1	S	1990687	Rhodococcus sp. S2-17	0.000102229001140876
563	4	L063_4	866	2.86218766734854e-05	1	1	S	1830	Rhodococcus ruber	0.000102229001140876
563	4	L063_4	867	2.86218766734854e-05	1	1	S	1805827	Rhodococcus sp. MTM3W5.2	0.000102229001140876
563	4	L063_4	868	2.86218766734854e-05	1	1	S	1723645	Rhodococcus sp. 008	0.000102229001140876
563	4	L063_4	869	2.86218766734854e-05	1	0	S	132919	Rhodococcus jostii	0.000102229001140876
563	4	L063_4	871	2.86218766734854e-05	1	1	S	1045808	Rhodococcus sp. YL-1	0.000102229001140876
563	4	L063_4	872	5.72437533469707e-05	2	0	G	1817	Nocardia	0.000204458002281751
563	4	L063_4	873	5.72437533469707e-05	2	1	S	37326	Nocardia brasiliensis	0.000204458002281751
563	4	L063_4	875	0.000286218766734854	10	1	F	1762	Mycobacteriaceae	0.00102229001140876
563	4	L063_4	876	0.000114487506693941	4	3	G	1763	Mycobacterium	0.000408916004563503
563	4	L063_4	878	2.86218766734854e-05	1	0	S	1764	Mycobacterium avium	0.000102229001140876
563	4	L063_4	880	8.58656300204561e-05	3	0	G	670516	Mycobacteroides	0.000306687003422627
563	4	L063_4	881	8.58656300204561e-05	3	3	S	1774	Mycobacteroides chelonae	0.000306687003422627
563	4	L063_4	882	5.72437533469707e-05	2	0	G	1866885	Mycolicibacterium	0.000204458002281751
563	4	L063_4	883	2.86218766734854e-05	1	0	S	1772	Mycolicibacterium smegmatis	0.000102229001140876
563	4	L063_4	885	2.86218766734854e-05	1	1	S	370526	Mycolicibacterium rutilum	0.000102229001140876
563	4	L063_4	886	0.000143109383367427	5	0	F	85029	Dietziaceae	0.000511145005704378
563	4	L063_4	887	0.000143109383367427	5	0	G	37914	Dietzia	0.000511145005704378
563	4	L063_4	888	8.58656300204561e-05	3	3	S	499555	Dietzia timorensis	0.000306687003422627
563	4	L063_4	889	5.72437533469707e-05	2	2	S	139021	Dietzia psychralcaliphila	0.000204458002281751
563	4	L063_4	890	5.72437533469707e-05	2	0	F	85026	Gordoniaceae	0.000204458002281751
563	4	L063_4	891	5.72437533469707e-05	2	0	G	2053	Gordonia	0.000204458002281751
563	4	L063_4	892	2.86218766734854e-05	1	0	S	2054	Gordonia bronchialis	0.000102229001140876
563	4	L063_4	894	2.86218766734854e-05	1	1	S	1737359	Gordonia sp. 1D	0.000102229001140876
563	4	L063_4	895	2.86218766734854e-05	1	0	F	85028	Tsukamurellaceae	0.000102229001140876
563	4	L063_4	896	2.86218766734854e-05	1	0	G	2060	Tsukamurella	0.000102229001140876
563	4	L063_4	897	2.86218766734854e-05	1	0	S	2061	Tsukamurella paurometabola	0.000102229001140876
563	4	L063_4	899	0.00140247195700078	49	0	O	85011	Streptomycetales	0.00500922105590291
563	4	L063_4	900	0.00140247195700078	49	2	F	2062	Streptomycetaceae	0.00500922105590291
563	4	L063_4	901	0.00111625319026593	39	11	G	1883	Streptomyces	0.00398693104449415
563	4	L063_4	902	0.000114487506693941	4	4	S	40318	Streptomyces nodosus	0.000408916004563503
563	4	L063_4	903	8.58656300204561e-05	3	3	S	1849967	Streptomyces sp. SAT1	0.000306687003422627
563	4	L063_4	904	5.72437533469707e-05	2	2	S	2282738	Streptomyces sp. GSSD-12	0.000204458002281751
563	4	L063_4	905	5.72437533469707e-05	2	2	S	1893	Streptomyces atratus	0.000204458002281751
563	4	L063_4	906	5.72437533469707e-05	2	2	S	67258	Streptomyces cavourensis	0.000204458002281751
563	4	L063_4	907	2.86218766734854e-05	1	1	S	553510	Streptomyces gilvosporeus	0.000102229001140876
563	4	L063_4	908	2.86218766734854e-05	1	1	S	2049881	Streptomyces sp. XZHG99	0.000102229001140876
563	4	L063_4	909	2.86218766734854e-05	1	1	S	1881022	Streptomyces sp. 2114.2	0.000102229001140876
563	4	L063_4	911	2.86218766734854e-05	1	1	S	1888	Streptomyces albus	0.000102229001140876
563	4	L063_4	912	2.86218766734854e-05	1	1	S	1725411	Streptomyces sp. CdTB01	0.000102229001140876
563	4	L063_4	913	2.86218766734854e-05	1	1	S	1355015	Streptomyces pluripotens	0.000102229001140876
563	4	L063_4	916	2.86218766734854e-05	1	1	S	68179	Streptomyces bacillaris	0.000102229001140876
563	4	L063_4	917	2.86218766734854e-05	1	0	S	193462	Streptomyces niveus	0.000102229001140876
563	4	L063_4	919	2.86218766734854e-05	1	1	S	54571	Streptomyces venezuelae	0.000102229001140876
563	4	L063_4	920	2.86218766734854e-05	1	0	S	42684	Streptomyces collinus	0.000102229001140876
563	4	L063_4	922	2.86218766734854e-05	1	0	S	29303	Streptomyces cattleya	0.000102229001140876
563	4	L063_4	924	2.86218766734854e-05	1	0	S	1971	Streptomyces noursei	0.000102229001140876
563	4	L063_4	926	2.86218766734854e-05	1	0	S	1950	Streptomyces peucetius	0.000102229001140876
563	4	L063_4	929	2.86218766734854e-05	1	1	S	1935	Streptomyces violaceoruber	0.000102229001140876
563	4	L063_4	930	2.86218766734854e-05	1	0	S	1930	Streptomyces scabiei	0.000102229001140876
563	4	L063_4	932	0.000228975013387883	8	0	G	2063	Kitasatospora	0.000817832009127005
563	4	L063_4	933	0.000143109383367427	5	5	S	2018025	Kitasatospora sp. MMS16-BH015	0.000511145005704378
563	4	L063_4	934	5.72437533469707e-05	2	2	S	1894	Kitasatospora aureofaciens	0.000204458002281751
563	4	L063_4	935	2.86218766734854e-05	1	0	S	2066	Kitasatospora setae	0.000102229001140876
563	4	L063_4	937	0.000200353136714397	7	0	O	85010	Pseudonocardiales	0.00071560300798613
563	4	L063_4	938	0.000200353136714397	7	1	F	2070	Pseudonocardiaceae	0.00071560300798613
563	4	L063_4	939	5.72437533469707e-05	2	0	G	1813	Amycolatopsis	0.000204458002281751
563	4	L063_4	940	5.72437533469707e-05	2	2	S	129921	Amycolatopsis keratiniphila	0.000204458002281751
563	4	L063_4	941	5.72437533469707e-05	2	0	G	1137960	Allokutzneria	0.000204458002281751
563	4	L063_4	942	5.72437533469707e-05	2	2	S	211114	Allokutzneria albata	0.000204458002281751
563	4	L063_4	943	2.86218766734854e-05	1	1	G	1847	Pseudonocardia	0.000102229001140876
563	4	L063_4	944	2.86218766734854e-05	1	0	G	65496	Actinoalloteichus	0.000102229001140876
563	4	L063_4	945	2.86218766734854e-05	1	1	S	340345	Actinoalloteichus hymeniacidonis	0.000102229001140876
563	4	L063_4	946	0.000171731260040912	6	0	O	85008	Micromonosporales	0.000613374006845254
563	4	L063_4	947	0.000171731260040912	6	1	F	28056	Micromonosporaceae	0.000613374006845254
563	4	L063_4	948	8.58656300204561e-05	3	1	G	1873	Micromonospora	0.000306687003422627
563	4	L063_4	949	2.86218766734854e-05	1	1	S	1881	Micromonospora viridifaciens	0.000102229001140876
563	4	L063_4	950	2.86218766734854e-05	1	1	S	261654	Micromonospora auratinigra	0.000102229001140876
563	4	L063_4	951	2.86218766734854e-05	1	0	G	1865	Actinoplanes	0.000102229001140876
563	4	L063_4	952	2.86218766734854e-05	1	1	S	113562	Actinoplanes derwentensis	0.000102229001140876
563	4	L063_4	953	2.86218766734854e-05	1	0	G	84593	Verrucosispora	0.000102229001140876
563	4	L063_4	954	2.86218766734854e-05	1	0	S	1003110	Verrucosispora maris	0.000102229001140876
563	4	L063_4	956	0.000171731260040912	6	0	O	85012	Streptosporangiales	0.000613374006845254
563	4	L063_4	957	0.000114487506693941	4	0	F	2012	Thermomonosporaceae	0.000408916004563503
563	4	L063_4	958	0.000114487506693941	4	0	G	2019	Thermomonospora	0.000408916004563503
563	4	L063_4	959	0.000114487506693941	4	0	S	2020	Thermomonospora curvata	0.000408916004563503
563	4	L063_4	961	2.86218766734854e-05	1	0	F	2004	Streptosporangiaceae	0.000102229001140876
563	4	L063_4	962	2.86218766734854e-05	1	0	G	2000	Streptosporangium	0.000102229001140876
563	4	L063_4	963	2.86218766734854e-05	1	1	S	2202249	Streptosporangium sp. 'caverna'	0.000102229001140876
563	4	L063_4	964	2.86218766734854e-05	1	0	F	83676	Nocardiopsaceae	0.000102229001140876
563	4	L063_4	965	2.86218766734854e-05	1	1	G	2013	Nocardiopsis	0.000102229001140876
563	4	L063_4	966	0.000171731260040912	6	0	O	85013	Frankiales	0.000613374006845254
563	4	L063_4	967	0.000143109383367427	5	0	F	74712	Frankiaceae	0.000511145005704378
563	4	L063_4	968	0.000143109383367427	5	0	G	1854	Frankia	0.000511145005704378
563	4	L063_4	969	0.000114487506693941	4	4	S	106370	Frankia casuarinae	0.000408916004563503
563	4	L063_4	970	2.86218766734854e-05	1	1	S	710111	Frankia sp. QA3	0.000102229001140876
563	4	L063_4	973	2.86218766734854e-05	1	1	S	1882833	Frankineae bacterium MT45	0.000102229001140876
563	4	L063_4	974	5.72437533469707e-05	2	0	O	1643684	Nakamurellales	0.000204458002281751
563	4	L063_4	975	5.72437533469707e-05	2	0	F	85031	Nakamurellaceae	0.000204458002281751
563	4	L063_4	976	5.72437533469707e-05	2	0	G	53460	Nakamurella	0.000204458002281751
563	4	L063_4	977	5.72437533469707e-05	2	2	S	1090615	Nakamurella panacisegetis	0.000204458002281751
563	4	L063_4	978	2.86218766734854e-05	1	0	O	85014	Glycomycetales	0.000102229001140876
563	4	L063_4	979	2.86218766734854e-05	1	0	F	85034	Glycomycetaceae	0.000102229001140876
563	4	L063_4	980	2.86218766734854e-05	1	0	G	283810	Stackebrandtia	0.000102229001140876
563	4	L063_4	981	2.86218766734854e-05	1	0	S	283811	Stackebrandtia nassauensis	0.000102229001140876
563	4	L063_4	983	2.86218766734854e-05	1	0	C	1497346	Thermoleophilia	0.000102229001140876
563	4	L063_4	984	2.86218766734854e-05	1	0	O	588673	Solirubrobacterales	0.000102229001140876
563	4	L063_4	985	2.86218766734854e-05	1	0	F	320583	Conexibacteraceae	0.000102229001140876
563	4	L063_4	986	2.86218766734854e-05	1	0	G	191494	Conexibacter	0.000102229001140876
563	4	L063_4	987	2.86218766734854e-05	1	0	S	191495	Conexibacter woesei	0.000102229001140876
563	4	L063_4	1021	0.00100176568357199	35	11	P	544448	Tenericutes	0.00357801503993065
563	4	L063_4	1022	0.000658303163490163	23	11	C	31969	Mollicutes	0.00235126702624014
563	4	L063_4	1023	0.000200353136714397	7	0	O	2085	Mycoplasmatales	0.00071560300798613
563	4	L063_4	1024	0.000200353136714397	7	0	F	2092	Mycoplasmataceae	0.00071560300798613
563	4	L063_4	1025	0.000200353136714397	7	4	G	2093	Mycoplasma	0.00071560300798613
563	4	L063_4	1026	5.72437533469707e-05	2	2	S	1749074	Mycoplasma sp. (ex Biomphalaria glabrata)	0.000204458002281751
563	4	L063_4	1027	2.86218766734854e-05	1	1	S	29555	Mycoplasma canis	0.000102229001140876
563	4	L063_4	1028	0.000114487506693941	4	0	O	186328	Entomoplasmatales	0.000408916004563503
563	4	L063_4	1029	8.58656300204561e-05	3	0	F	33925	Entomoplasmataceae	0.000306687003422627
563	4	L063_4	1030	8.58656300204561e-05	3	0	G	46239	Mesoplasma	0.000306687003422627
563	4	L063_4	1031	8.58656300204561e-05	3	0	S	138853	Mesoplasma lactucae	0.000306687003422627
563	4	L063_4	1033	2.86218766734854e-05	1	0	F	2131	Spiroplasmataceae	0.000102229001140876
563	4	L063_4	1034	2.86218766734854e-05	1	1	G	2132	Spiroplasma	0.000102229001140876
563	4	L063_4	1035	2.86218766734854e-05	1	0	O	186329	Acholeplasmatales	0.000102229001140876
563	4	L063_4	1036	2.86218766734854e-05	1	0	F	2146	Acholeplasmataceae	0.000102229001140876
563	4	L063_4	1037	2.86218766734854e-05	1	0	G	33926	Candidatus Phytoplasma	0.000102229001140876
563	4	L063_4	1039	2.86218766734854e-05	1	1	S	37692	Candidatus Phytoplasma mali	0.000102229001140876
563	4	L063_4	1041	2.86218766734854e-05	1	1	S	1911683	Tenericutes bacterium MZ-XQ	0.000102229001140876
563	4	L063_4	1043	0.000572437533469707	20	7	P	1117	Cyanobacteria	0.00204458002281751
563	4	L063_4	1044	0.000200353136714397	7	0	O	1890424	Synechococcales	0.00071560300798613
563	4	L063_4	1045	0.000171731260040912	6	0	F	1890426	Synechococcaceae	0.000613374006845254
563	4	L063_4	1046	0.000114487506693941	4	0	G	1129	Synechococcus	0.000408916004563503
563	4	L063_4	1047	8.58656300204561e-05	3	3	S	321327	Synechococcus sp. JA-3-3Ab	0.000306687003422627
563	4	L063_4	1048	2.86218766734854e-05	1	1	S	321332	Synechococcus sp. JA-2-3B'a(2-13)	0.000102229001140876
563	4	L063_4	1049	5.72437533469707e-05	2	0	G	167375	Cyanobium	0.000204458002281751
563	4	L063_4	1050	5.72437533469707e-05	2	2	S	1851505	Cyanobium sp. NIES-981	0.000204458002281751
563	4	L063_4	1051	2.86218766734854e-05	1	0	F	1890438	Leptolyngbyaceae	0.000102229001140876
563	4	L063_4	1052	2.86218766734854e-05	1	0	G	47251	Leptolyngbya	0.000102229001140876
563	4	L063_4	1053	2.86218766734854e-05	1	1	S	1080068	Leptolyngbya sp. O-77	0.000102229001140876
563	4	L063_4	1054	0.000171731260040912	6	0	O	1161	Nostocales	0.000613374006845254
563	4	L063_4	1055	0.000114487506693941	4	0	F	1892263	Hapalosiphonaceae	0.000408916004563503
563	4	L063_4	1056	0.000114487506693941	4	0	G	1190	Fischerella	0.000408916004563503
563	4	L063_4	1057	0.000114487506693941	4	4	S	2005456	Fischerella sp. NIES-4106	0.000408916004563503
563	4	L063_4	1058	2.86218766734854e-05	1	0	F	1182	Scytonemataceae	0.000102229001140876
563	4	L063_4	1059	2.86218766734854e-05	1	0	G	1203	Scytonema	0.000102229001140876
563	4	L063_4	1060	2.86218766734854e-05	1	1	S	1137095	Scytonema sp. HK-05	0.000102229001140876
563	4	L063_4	1061	2.86218766734854e-05	1	0	F	1185	Rivulariaceae	0.000102229001140876
563	4	L063_4	1062	2.86218766734854e-05	1	0	G	1186	Calothrix	0.000102229001140876
563	4	L063_4	1063	2.86218766734854e-05	1	1	S	1954171	Calothrix sp. NIES-2098	0.000102229001140876
563	4	L063_4	1064	0.00037208439675531	13	0	P	200795	Chloroflexi	0.00132897701483138
563	4	L063_4	1065	0.000286218766734854	10	0	C	292625	Anaerolineae	0.00102229001140876
563	4	L063_4	1066	0.000286218766734854	10	0	O	292629	Anaerolineales	0.00102229001140876
563	4	L063_4	1067	0.000286218766734854	10	0	F	292628	Anaerolineaceae	0.00102229001140876
563	4	L063_4	1068	0.000257596890061368	9	0	G	2019482	Brevefilum	0.000920061010267881
563	4	L063_4	1069	0.000257596890061368	9	9	S	1986204	Brevefilum fermentans	0.000920061010267881
563	4	L063_4	1071	2.86218766734854e-05	1	1	S	1889813	Anaerolineaceae bacterium oral taxon 439	0.000102229001140876
563	4	L063_4	1072	8.58656300204561e-05	3	0	C	32061	Chloroflexia	0.000306687003422627
563	4	L063_4	1073	8.58656300204561e-05	3	0	O	32064	Chloroflexales	0.000306687003422627
563	4	L063_4	1075	8.58656300204561e-05	3	0	F	1106	Chloroflexaceae	0.000306687003422627
563	4	L063_4	1076	8.58656300204561e-05	3	0	G	1107	Chloroflexus	0.000306687003422627
563	4	L063_4	1077	8.58656300204561e-05	3	3	S	1108	Chloroflexus aurantiacus	0.000306687003422627
563	4	L063_4	1078	2.86218766734854e-05	1	0	P	67819	Armatimonadetes	0.000102229001140876
563	4	L063_4	1079	2.86218766734854e-05	1	0	C	1077257	Chthonomonadetes	0.000102229001140876
563	4	L063_4	1080	2.86218766734854e-05	1	0	O	1077263	Chthonomonadales	0.000102229001140876
563	4	L063_4	1081	2.86218766734854e-05	1	0	F	1077264	Chthonomonadaceae	0.000102229001140876
563	4	L063_4	1082	2.86218766734854e-05	1	0	G	1077265	Chthonomonas	0.000102229001140876
563	4	L063_4	1083	2.86218766734854e-05	1	0	S	454171	Chthonomonas calidirosea	0.000102229001140876
563	4	L063_4	1087	12.840518044519	448626	2156	P	976	Bacteroidetes	45.8625878658265
563	4	L063_4	1088	12.708943277451	444029	30	C	200643	Bacteroidia	45.3926411475819
563	4	L063_4	1089	12.7080559992741	443998	12545	O	171549	Bacteroidales	45.3894720485465
563	4	L063_4	1090	8.50084048140852	297005	0	F	815	Bacteroidaceae	30.3625244838458
563	4	L063_4	1091	8.50084048140852	297005	21175	G	816	Bacteroides	30.3625244838458
563	4	L063_4	1092	2.52442090072473	88199	88199	S	246787	Bacteroides cellulosilyticus	9.01649567162409
563	4	L063_4	1093	1.76920406281815	61813	0	S	357276	Bacteroides dorei	6.31908124752095
563	4	L063_4	1095	0.904079218485382	31587	22451	S	818	Bacteroides thetaiotaomicron	3.22910745903684
563	4	L063_4	1097	0.716892145040788	25047	20211	S	821	Bacteroides vulgatus	2.56052979157551
563	4	L063_4	1099	0.647512715984259	22623	22623	S	1796613	Bacteroides caecimuris	2.31272669281003
563	4	L063_4	1100	0.583685931002387	20393	20335	S	28116	Bacteroides ovatus	2.08475602026588
563	4	L063_4	1102	0.464132352137238	16216	10466	S	817	Bacteroides fragilis	1.65774548250044
563	4	L063_4	1106	0.108333803209142	3785	0	S	290053	Bacteroides helcogenes	0.386936769318214
563	4	L063_4	1108	0.0767066294849407	2680	0	S	376805	Bacteroides salanitronis	0.273973723057547
563	4	L063_4	1110	0.0463674402110463	1620	1620	S	28113	Bacteroides heparinolyticus	0.165610981848219
563	4	L063_4	1111	0.0296808861104043	1037	1037	S	47678	Bacteroides caccae	0.106011474183088
563	4	L063_4	1112	0.0188904386045003	660	660	S	28119	Bacteroides zoogleoformans	0.0674711407529779
563	4	L063_4	1113	0.00486571903449251	170	0	S	151276	Bacteroides coprosuis	0.0173789301939489
563	4	L063_4	1115	2.82681102778011	98764	3	F	2005525	Tannerellaceae	10.0965450686774
563	4	L063_4	1116	2.82566615271317	98724	39876	G	375288	Parabacteroides	10.0924559086318
563	4	L063_4	1117	1.63387982990591	57085	57085	S	2025876	Parabacteroides sp. CT06	5.83574253012689
563	4	L063_4	1118	0.0504603685753547	1763	0	S	823	Parabacteroides distasonis	0.180229729011364
563	4	L063_4	1120	0.00105900943691896	37	0	G	195950	Tannerella	0.0037824730422124
563	4	L063_4	1121	0.00105900943691896	37	37	S	712710	Tannerella sp. oral taxon HOT-286	0.0037824730422124
563	4	L063_4	1122	0.56868806762548	19869	5	F	171550	Rikenellaceae	2.03118802366806
563	4	L063_4	1123	0.567629058188561	19832	451	G	239759	Alistipes	2.02740555062585
563	4	L063_4	1124	0.480962015621248	16804	0	S	328814	Alistipes shahii	1.71785613517127
563	4	L063_4	1126	0.0737585761875718	2577	0	S	214856	Alistipes finegoldii	0.263444135940037
563	4	L063_4	1128	0.000915900053551531	32	0	G	1611681	Mucinivorans	0.00327132803650802
563	4	L063_4	1129	0.000915900053551531	32	32	S	1433126	Mucinivorans hirudinis	0.00327132803650802
563	4	L063_4	1130	0.393951510533852	13764	0	F	1853231	Odoribacteraceae	1.40707997170301
563	4	L063_4	1131	0.393951510533852	13764	0	G	283168	Odoribacter	1.40707997170301
563	4	L063_4	1132	0.393951510533852	13764	13761	S	28118	Odoribacter splanchnicus	1.40707997170301
563	4	L063_4	1134	0.0289653391935672	1012	0	F	2005473	Muribaculaceae	0.103455749154566
563	4	L063_4	1135	0.0289653391935672	1012	0	G	1918540	Muribaculum	0.103455749154566
563	4	L063_4	1136	0.0289653391935672	1012	1012	S	1796646	Muribaculum intestinale	0.103455749154566
563	4	L063_4	1137	0.0219243575318898	766	0	F	2005519	Barnesiellaceae	0.0783074148739108
563	4	L063_4	1138	0.0219243575318898	766	0	G	397864	Barnesiella	0.0783074148739108
563	4	L063_4	1139	0.0219243575318898	766	0	S	397865	Barnesiella viscericola	0.0783074148739108
563	4	L063_4	1141	0.00612508160812586	214	0	F	171552	Prevotellaceae	0.0218770062441474
563	4	L063_4	1142	0.00612508160812586	214	66	G	838	Prevotella	0.0218770062441474
563	4	L063_4	1143	0.00168869072373564	59	0	S	52227	Prevotella dentalis	0.00603151106731166
563	4	L063_4	1145	0.00134522820365381	47	47	S	28131	Prevotella intermedia	0.00480476305362116
563	4	L063_4	1146	0.000343462520081824	12	0	S	589437	Prevotella scopos	0.00122674801369051
563	4	L063_4	1148	0.000314840643408339	11	0	S	589436	Prevotella fusca	0.00112451901254963
563	4	L063_4	1150	0.000257596890061368	9	9	S	28132	Prevotella melaninogenica	0.000920061010267881
563	4	L063_4	1151	0.000114487506693941	4	0	S	652716	Prevotella sp. oral taxon 299	0.000408916004563503
563	4	L063_4	1153	8.58656300204561e-05	3	3	S	76123	Prevotella enoeca	0.000306687003422627
563	4	L063_4	1154	5.72437533469707e-05	2	0	S	839	Prevotella ruminicola	0.000204458002281751
563	4	L063_4	1156	2.86218766734854e-05	1	0	S	28129	Prevotella denticola	0.000102229001140876
563	4	L063_4	1158	0.00125936257363336	44	0	F	171551	Porphyromonadaceae	0.00449807605019853
563	4	L063_4	1159	0.000830034423531075	29	0	G	836	Porphyromonas	0.00296464103308539
563	4	L063_4	1160	0.000744168793510619	26	26	S	837	Porphyromonas gingivalis	0.00265795402966277
563	4	L063_4	1161	5.72437533469707e-05	2	0	S	28123	Porphyromonas asaccharolytica	0.000204458002281751
563	4	L063_4	1163	2.86218766734854e-05	1	1	S	393921	Porphyromonas crevioricanis	0.000102229001140876
563	4	L063_4	1164	0.000400706273428795	14	0	G	1784836	Fermentimonas	0.00143120601597226
563	4	L063_4	1165	0.000400706273428795	14	14	S	1562970	Fermentimonas caenicola	0.00143120601597226
563	4	L063_4	1166	2.86218766734854e-05	1	0	G	307628	Petrimonas	0.000102229001140876
563	4	L063_4	1167	2.86218766734854e-05	1	1	S	1642646	Petrimonas mucosa	0.000102229001140876
563	4	L063_4	1170	0.000343462520081824	12	12	S	1400053	Bacteroidales bacterium CF	0.00122674801369051
563	4	L063_4	1171	5.72437533469707e-05	2	0	G	511434	Candidatus Azobacteroides	0.000204458002281751
563	4	L063_4	1172	5.72437533469707e-05	2	0	S	511435	Candidatus Azobacteroides pseudotrichonymphae	0.000204458002281751
563	4	L063_4	1174	2.86218766734854e-05	1	0	F	2005523	Paludibacteraceae	0.000102229001140876
563	4	L063_4	1175	2.86218766734854e-05	1	0	G	346096	Paludibacter	0.000102229001140876
563	4	L063_4	1176	2.86218766734854e-05	1	0	S	185300	Paludibacter propionicigenes	0.000102229001140876
563	4	L063_4	1178	2.86218766734854e-05	1	0	O	1970189	Marinilabiliales	0.000102229001140876
563	4	L063_4	1179	2.86218766734854e-05	1	0	F	558415	Marinilabiliaceae	0.000102229001140876
563	4	L063_4	1180	2.86218766734854e-05	1	0	G	1193324	Alkalitalea	0.000102229001140876
563	4	L063_4	1181	2.86218766734854e-05	1	1	S	889453	Alkalitalea saponilacus	0.000102229001140876
563	4	L063_4	1182	0.0688642352764058	2406	0	C	117743	Flavobacteriia	0.245962976744947
563	4	L063_4	1183	0.0688642352764058	2406	0	O	200644	Flavobacteriales	0.245962976744947
563	4	L063_4	1184	0.0687497477697118	2402	22	F	49546	Flavobacteriaceae	0.245554060740383
563	4	L063_4	1185	0.0661165351157512	2310	0	G	28250	Ornithobacterium	0.236148992635423
563	4	L063_4	1186	0.0661165351157512	2310	0	S	28251	Ornithobacterium rhinotracheale	0.236148992635423
563	4	L063_4	1188	0.000686925040163648	24	0	G	76831	Myroides	0.00245349602738102
563	4	L063_4	1189	0.000686925040163648	24	24	S	76832	Myroides odoratimimus	0.00245349602738102
563	4	L063_4	1190	0.000629681286816678	22	0	G	34084	Riemerella	0.00224903802509926
563	4	L063_4	1191	0.000629681286816678	22	1	S	34085	Riemerella anatipestifer	0.00224903802509926
563	4	L063_4	1193	0.000286218766734854	10	1	G	1016	Capnocytophaga	0.00102229001140876
563	4	L063_4	1194	0.000143109383367427	5	5	S	1316596	Capnocytophaga sp. oral taxon 878	0.000511145005704378
563	4	L063_4	1195	5.72437533469707e-05	2	2	S	1019	Capnocytophaga sputigena	0.000204458002281751
563	4	L063_4	1196	5.72437533469707e-05	2	2	S	209053	Capnocytophaga sp. ChDC OS43	0.000204458002281751
563	4	L063_4	1197	0.000114487506693941	4	0	G	59732	Chryseobacterium	0.000408916004563503
563	4	L063_4	1198	5.72437533469707e-05	2	2	S	536441	Chryseobacterium taklimakanense	0.000204458002281751
563	4	L063_4	1199	2.86218766734854e-05	1	1	S	558152	Chryseobacterium piperi	0.000102229001140876
563	4	L063_4	1200	2.86218766734854e-05	1	1	S	1324352	Chryseobacterium gallinarum	0.000102229001140876
563	4	L063_4	1201	8.58656300204561e-05	3	0	G	104267	Tenacibaculum	0.000306687003422627
563	4	L063_4	1202	8.58656300204561e-05	3	3	S	754423	Tenacibaculum sp. SZ-18	0.000306687003422627
563	4	L063_4	1203	5.72437533469707e-05	2	0	G	237	Flavobacterium	0.000204458002281751
563	4	L063_4	1204	2.86218766734854e-05	1	1	S	96345	Flavobacterium psychrophilum	0.000102229001140876
563	4	L063_4	1205	2.86218766734854e-05	1	1	S	1492737	Flavobacterium gilvum	0.000102229001140876
563	4	L063_4	1206	5.72437533469707e-05	2	0	G	252306	Robiginitalea	0.000204458002281751
563	4	L063_4	1207	5.72437533469707e-05	2	0	S	252307	Robiginitalea biformata	0.000204458002281751
563	4	L063_4	1210	2.86218766734854e-05	1	1	S	531844	Flavobacteriaceae bacterium 3519-10	0.000102229001140876
563	4	L063_4	1211	2.86218766734854e-05	1	1	S	1150389	Flavobacteriaceae bacterium UJ101	0.000102229001140876
563	4	L063_4	1212	2.86218766734854e-05	1	0	G	363408	Nonlabens	0.000102229001140876
563	4	L063_4	1213	2.86218766734854e-05	1	1	S	331648	Nonlabens spongiae	0.000102229001140876
563	4	L063_4	1214	5.72437533469707e-05	2	0	F	39782	Blattabacteriaceae	0.000204458002281751
563	4	L063_4	1215	5.72437533469707e-05	2	1	G	34098	Blattabacterium	0.000204458002281751
563	4	L063_4	1216	2.86218766734854e-05	1	0	S	367806	Blattabacterium sp. (Blatta orientalis)	0.000102229001140876
563	4	L063_4	1219	5.72437533469707e-05	2	0	G	336809	Candidatus Sulcia	0.000204458002281751
563	4	L063_4	1220	5.72437533469707e-05	2	2	S	336810	Candidatus Sulcia muelleri	0.000204458002281751
563	4	L063_4	1221	0.000715546916837134	25	0	C	768503	Cytophagia	0.00255572502852189
563	4	L063_4	1222	0.000715546916837134	25	4	O	768507	Cytophagales	0.00255572502852189
563	4	L063_4	1223	0.000343462520081824	12	0	F	1853232	Hymenobacteraceae	0.00122674801369051
563	4	L063_4	1224	0.000257596890061368	9	2	G	89966	Hymenobacter	0.000920061010267881
563	4	L063_4	1225	0.000143109383367427	5	0	S	1446467	Hymenobacter swuensis	0.000511145005704378
563	4	L063_4	1227	2.86218766734854e-05	1	1	S	1484116	Hymenobacter sp. PAMC 26554	0.000102229001140876
563	4	L063_4	1228	2.86218766734854e-05	1	1	S	1850093	Hymenobacter nivis	0.000102229001140876
563	4	L063_4	1229	5.72437533469707e-05	2	2	G	323449	Pontibacter	0.000204458002281751
563	4	L063_4	1230	2.86218766734854e-05	1	0	G	1379908	Rufibacter	0.000102229001140876
563	4	L063_4	1231	2.86218766734854e-05	1	1	S	512763	Rufibacter tibetensis	0.000102229001140876
563	4	L063_4	1232	0.000114487506693941	4	0	F	563798	Cyclobacteriaceae	0.000408916004563503
563	4	L063_4	1233	8.58656300204561e-05	3	0	G	280472	Aquiflexum	0.000306687003422627
563	4	L063_4	1234	8.58656300204561e-05	3	0	S	280473	Aquiflexum balticum	0.000306687003422627
563	4	L063_4	1236	2.86218766734854e-05	1	0	G	390846	Echinicola	0.000102229001140876
563	4	L063_4	1237	2.86218766734854e-05	1	1	S	1795355	Echinicola strongylocentroti	0.000102229001140876
563	4	L063_4	1238	8.58656300204561e-05	3	0	F	89373	Cytophagaceae	0.000306687003422627
563	4	L063_4	1239	8.58656300204561e-05	3	0	G	105	Runella	0.000306687003422627
563	4	L063_4	1240	8.58656300204561e-05	3	0	S	106	Runella slithyformis	0.000306687003422627
563	4	L063_4	1242	5.72437533469707e-05	2	0	F	200667	Flammeovirgaceae	0.000204458002281751
563	4	L063_4	1243	2.86218766734854e-05	1	0	G	59739	Flammeovirga	0.000102229001140876
563	4	L063_4	1244	2.86218766734854e-05	1	1	S	1191459	Flammeovirga sp. MY04	0.000102229001140876
563	4	L063_4	1246	2.86218766734854e-05	1	1	S	1257021	Flammeovirgaceae bacterium 311	0.000102229001140876
563	4	L063_4	1247	0.000143109383367427	5	0	O	1100069	Bacteroidetes Order II. Incertae sedis	0.000511145005704378
563	4	L063_4	1248	0.000143109383367427	5	0	F	563843	Rhodothermaceae	0.000511145005704378
563	4	L063_4	1250	8.58656300204561e-05	3	3	S	2026787	Rhodothermaceae bacterium	0.000306687003422627
563	4	L063_4	1251	5.72437533469707e-05	2	2	S	1779382	Rhodothermaceae bacterium RA	0.000204458002281751
563	4	L063_4	1252	0.000114487506693941	4	0	C	117747	Sphingobacteriia	0.000408916004563503
563	4	L063_4	1253	0.000114487506693941	4	0	O	200666	Sphingobacteriales	0.000408916004563503
563	4	L063_4	1254	0.000114487506693941	4	1	F	84566	Sphingobacteriaceae	0.000408916004563503
563	4	L063_4	1255	5.72437533469707e-05	2	0	G	1649482	Pseudopedobacter	0.000204458002281751
563	4	L063_4	1256	5.72437533469707e-05	2	0	S	151895	Pseudopedobacter saltans	0.000204458002281751
563	4	L063_4	1258	2.86218766734854e-05	1	0	G	28453	Sphingobacterium	0.000102229001140876
563	4	L063_4	1259	2.86218766734854e-05	1	1	S	1010	Sphingobacterium mizutaii	0.000102229001140876
563	4	L063_4	1260	2.86218766734854e-05	1	0	C	1937959	Saprospiria	0.000102229001140876
563	4	L063_4	1261	2.86218766734854e-05	1	0	O	1936988	Saprospirales	0.000102229001140876
563	4	L063_4	1262	2.86218766734854e-05	1	0	F	89374	Saprospiraceae	0.000102229001140876
563	4	L063_4	1263	2.86218766734854e-05	1	0	G	1007	Saprospira	0.000102229001140876
563	4	L063_4	1264	2.86218766734854e-05	1	0	S	1008	Saprospira grandis	0.000102229001140876
563	4	L063_4	1266	0.000171731260040912	6	0	P	1090	Chlorobi	0.000613374006845254
563	4	L063_4	1267	0.000171731260040912	6	0	C	191410	Chlorobia	0.000613374006845254
563	4	L063_4	1268	0.000171731260040912	6	0	O	191411	Chlorobiales	0.000613374006845254
563	4	L063_4	1269	0.000171731260040912	6	6	F	191412	Chlorobiaceae	0.000613374006845254
563	4	L063_4	1270	8.58656300204561e-05	3	0	P	65842	Fibrobacteres	0.000306687003422627
563	4	L063_4	1271	8.58656300204561e-05	3	0	C	204430	Fibrobacteria	0.000306687003422627
563	4	L063_4	1272	8.58656300204561e-05	3	0	O	218872	Fibrobacterales	0.000306687003422627
563	4	L063_4	1273	8.58656300204561e-05	3	0	F	204431	Fibrobacteraceae	0.000306687003422627
563	4	L063_4	1274	8.58656300204561e-05	3	0	G	832	Fibrobacter	0.000306687003422627
563	4	L063_4	1275	8.58656300204561e-05	3	0	S	833	Fibrobacter succinogenes	0.000306687003422627
563	4	L063_4	1278	2.86218766734854e-05	1	0	P	142182	Gemmatimonadetes	0.000102229001140876
563	4	L063_4	1279	2.86218766734854e-05	1	0	C	219685	Gemmatimonadetes	0.000102229001140876
563	4	L063_4	1280	2.86218766734854e-05	1	0	O	219686	Gemmatimonadales	0.000102229001140876
563	4	L063_4	1281	2.86218766734854e-05	1	0	F	219687	Gemmatimonadaceae	0.000102229001140876
563	4	L063_4	1282	2.86218766734854e-05	1	0	G	1706036	Gemmatirosa	0.000102229001140876
563	4	L063_4	1283	2.86218766734854e-05	1	1	S	861299	Gemmatirosa kalamazoonesis	0.000102229001140876
563	4	L063_4	1284	2.11841958011135	74014	463	P	1224	Proteobacteria	7.56637729044077
563	4	L063_4	1285	2.0243394714856	70727	75	C	1236	Gammaproteobacteria	7.23035056369071
563	4	L063_4	1286	2.01512322719674	70405	326	O	91347	Enterobacterales	7.19743282532335
563	4	L063_4	1287	2.00453313282755	70035	12109	F	543	Enterobacteriaceae	7.15960809490123
563	4	L063_4	1288	1.64821939011933	57586	2814	G	561	Escherichia	5.88695925969847
563	4	L063_4	1289	1.56375623205587	54635	53994	S	562	Escherichia coli	5.58528147733174
563	4	L063_4	1349	0.00188904386045003	66	66	S	1499973	Escherichia marmotae	0.00674711407529779
563	4	L063_4	1350	0.00157420321704169	55	52	S	208962	Escherichia albertii	0.00562259506274816
563	4	L063_4	1352	0.000457950026775766	16	7	S	564	Escherichia fergusonii	0.00163566401825401
563	4	L063_4	1355	0.00306254080406293	107	6	G	590	Salmonella	0.0109385031220737
563	4	L063_4	1356	0.00271907828398111	95	32	S	28901	Salmonella enterica	0.00971175510838319
563	4	L063_4	1379	0.000171731260040912	6	6	S	54736	Salmonella bongori	0.000613374006845254
563	4	L063_4	1380	0.00154558134036821	54	14	G	544	Citrobacter	0.00552036606160728
563	4	L063_4	1382	0.000114487506693941	4	4	S	546	Citrobacter freundii	0.000408916004563503
563	4	L063_4	1383	5.72437533469707e-05	2	2	S	57706	Citrobacter braakii	0.000204458002281751
563	4	L063_4	1384	2.86218766734854e-05	1	1	S	67827	Citrobacter werkmanii	0.000102229001140876
563	4	L063_4	1385	2.86218766734854e-05	1	1	S	2077147	Citrobacter freundii complex sp. CFNIH3	0.000102229001140876
563	4	L063_4	1386	0.000343462520081824	12	0	S	67825	Citrobacter rodentium	0.00122674801369051
563	4	L063_4	1388	0.000171731260040912	6	0	S	35703	Citrobacter amalonaticus	0.000613374006845254
563	4	L063_4	1390	8.58656300204561e-05	3	2	S	545	Citrobacter koseri	0.000306687003422627
563	4	L063_4	1392	8.58656300204561e-05	3	3	S	1702170	Citrobacter sp. FDAARGOS_156	0.000306687003422627
563	4	L063_4	1393	5.72437533469707e-05	2	2	S	67824	Citrobacter farmeri	0.000204458002281751
563	4	L063_4	1394	2.86218766734854e-05	1	1	S	1920110	Citrobacter sp. CFNIH10	0.000102229001140876
563	4	L063_4	1395	0.00131660632698033	46	13	G	570	Klebsiella	0.00470253405248028
563	4	L063_4	1396	0.000543815656796222	19	9	S	573	Klebsiella pneumoniae	0.00194235102167664
563	4	L063_4	1400	0.000200353136714397	7	7	S	1463165	Klebsiella quasipneumoniae	0.00071560300798613
563	4	L063_4	1401	0.000114487506693941	4	4	S	571	Klebsiella oxytoca	0.000408916004563503
563	4	L063_4	1402	5.72437533469707e-05	2	2	S	548	Klebsiella aerogenes	0.000204458002281751
563	4	L063_4	1403	2.86218766734854e-05	1	0	S	244366	Klebsiella variicola	0.000102229001140876
563	4	L063_4	1405	0.00100176568357199	35	6	G	547	Enterobacter	0.00357801503993065
563	4	L063_4	1407	0.000286218766734854	10	7	S	550	Enterobacter cloacae	0.00102229001140876
563	4	L063_4	1413	0.000114487506693941	4	3	S	61645	Enterobacter asburiae	0.000408916004563503
563	4	L063_4	1415	5.72437533469707e-05	2	2	S	69218	Enterobacter cancerogenus	0.000204458002281751
563	4	L063_4	1416	2.86218766734854e-05	1	0	S	158836	Enterobacter hormaechei	0.000102229001140876
563	4	L063_4	1418	2.86218766734854e-05	1	1	S	1870930	Enterobacter cloacae complex sp. 35734	0.000102229001140876
563	4	L063_4	1419	8.58656300204561e-05	3	3	S	1692238	Enterobacter sp. FY-07	0.000306687003422627
563	4	L063_4	1420	8.58656300204561e-05	3	3	S	1914861	Enterobacter sp. SA187	0.000306687003422627
563	4	L063_4	1421	5.72437533469707e-05	2	2	S	1166130	Enterobacter sp. R4-368	0.000204458002281751
563	4	L063_4	1422	0.00100176568357199	35	0	G	620	Shigella	0.00357801503993065
563	4	L063_4	1423	0.000772790670184104	27	10	S	622	Shigella dysenteriae	0.00276018303080364
563	4	L063_4	1425	0.000228975013387883	8	0	S	623	Shigella flexneri	0.000817832009127005
563	4	L063_4	1428	0.000486571903449251	17	9	G	160674	Raoultella	0.00173789301939489
563	4	L063_4	1429	0.000200353136714397	7	6	S	54291	Raoultella ornithinolytica	0.00071560300798613
563	4	L063_4	1431	2.86218766734854e-05	1	1	S	575	Raoultella planticola	0.000102229001140876
563	4	L063_4	1432	0.000286218766734854	10	7	G	1330547	Kosakonia	0.00102229001140876
563	4	L063_4	1433	2.86218766734854e-05	1	1	S	208223	Kosakonia cowanii	0.000102229001140876
563	4	L063_4	1434	2.86218766734854e-05	1	1	S	497725	Kosakonia oryzae	0.000102229001140876
563	4	L063_4	1435	2.86218766734854e-05	1	1	S	1158459	Kosakonia sacchari	0.000102229001140876
563	4	L063_4	1438	8.58656300204561e-05	3	3	S	693444	Enterobacteriaceae bacterium strain FGI 57	0.000306687003422627
563	4	L063_4	1439	2.86218766734854e-05	1	1	S	2052938	Enterobacteriaceae bacterium S05	0.000102229001140876
563	4	L063_4	1440	2.86218766734854e-05	1	1	S	2282309	Enterobacteriaceae bacterium w17	0.000102229001140876
563	4	L063_4	1443	2.86218766734854e-05	1	0	G	203804	Candidatus Blochmannia	0.000102229001140876
563	4	L063_4	1445	2.86218766734854e-05	1	1	S	1505597	Blochmannia endosymbiont of Camponotus (Colobopsis) obliquus	0.000102229001140876
563	4	L063_4	1446	2.86218766734854e-05	1	0	G	1906657	Candidatus Doolittlea	0.000102229001140876
563	4	L063_4	1447	2.86218766734854e-05	1	1	S	1778262	Candidatus Doolittlea endobia	0.000102229001140876
563	4	L063_4	1448	2.86218766734854e-05	1	0	G	1906659	Candidatus Hoaglandella	0.000102229001140876
563	4	L063_4	1449	2.86218766734854e-05	1	1	S	1778263	Candidatus Hoaglandella endobia	0.000102229001140876
563	4	L063_4	1450	0.000228975013387883	8	2	G	413496	Cronobacter	0.000817832009127005
563	4	L063_4	1451	8.58656300204561e-05	3	3	S	28141	Cronobacter sakazakii	0.000306687003422627
563	4	L063_4	1452	2.86218766734854e-05	1	0	S	413497	Cronobacter dublinensis	0.000102229001140876
563	4	L063_4	1455	2.86218766734854e-05	1	0	S	413501	Cronobacter muytjensii	0.000102229001140876
563	4	L063_4	1457	2.86218766734854e-05	1	1	S	413503	Cronobacter malonaticus	0.000102229001140876
563	4	L063_4	1458	0.000171731260040912	6	0	G	1330545	Lelliottia	0.000613374006845254
563	4	L063_4	1459	0.000114487506693941	4	4	S	1907578	Lelliottia jeotgali	0.000408916004563503
563	4	L063_4	1460	2.86218766734854e-05	1	1	S	61646	Lelliottia amnigena	0.000102229001140876
563	4	L063_4	1461	2.86218766734854e-05	1	1	S	2153385	Lelliottia sp. WB101	0.000102229001140876
563	4	L063_4	1462	0.000143109383367427	5	0	G	1330546	Pluralibacter	0.000511145005704378
563	4	L063_4	1463	8.58656300204561e-05	3	3	S	61647	Pluralibacter gergoviae	0.000306687003422627
563	4	L063_4	1464	5.72437533469707e-05	2	1	S	1334193	Enterobacter lignolyticus	0.000204458002281751
563	4	L063_4	1466	0.000114487506693941	4	0	G	929812	Gibbsiella	0.000408916004563503
563	4	L063_4	1467	0.000114487506693941	4	4	S	929813	Gibbsiella quercinecans	0.000408916004563503
563	4	L063_4	1468	5.72437533469707e-05	2	0	G	158483	Cedecea	0.000204458002281751
563	4	L063_4	1469	5.72437533469707e-05	2	2	S	158822	Cedecea neteri	0.000204458002281751
563	4	L063_4	1470	5.72437533469707e-05	2	1	G	83654	Leclercia	0.000204458002281751
563	4	L063_4	1471	2.86218766734854e-05	1	1	S	1920114	Leclercia sp. LSNIH1	0.000102229001140876
563	4	L063_4	1472	2.86218766734854e-05	1	0	G	1335483	Shimwellia	0.000102229001140876
563	4	L063_4	1473	2.86218766734854e-05	1	0	S	563	Shimwellia blattae	0.000102229001140876
563	4	L063_4	1475	0.000457950026775766	16	0	F	1903411	Yersiniaceae	0.00163566401825401
563	4	L063_4	1476	0.000286218766734854	10	0	G	629	Yersinia	0.00102229001140876
563	4	L063_4	1478	0.000114487506693941	4	2	S	632	Yersinia pestis	0.000408916004563503
563	4	L063_4	1481	5.72437533469707e-05	2	2	S	29484	Yersinia frederiksenii	0.000204458002281751
563	4	L063_4	1482	0.000171731260040912	6	3	G	613	Serratia	0.000613374006845254
563	4	L063_4	1483	5.72437533469707e-05	2	2	S	82996	Serratia plymuthica	0.000204458002281751
563	4	L063_4	1484	2.86218766734854e-05	1	1	S	615	Serratia marcescens	0.000102229001140876
563	4	L063_4	1485	0.000343462520081824	12	0	F	1903412	Hafniaceae	0.00122674801369051
563	4	L063_4	1486	0.000286218766734854	10	3	G	568	Hafnia	0.00102229001140876
563	4	L063_4	1487	0.000200353136714397	7	2	S	569	Hafnia alvei	0.00071560300798613
563	4	L063_4	1489	5.72437533469707e-05	2	0	G	635	Edwardsiella	0.000204458002281751
563	4	L063_4	1490	2.86218766734854e-05	1	1	S	67780	Edwardsiella ictaluri	0.000102229001140876
563	4	L063_4	1491	2.86218766734854e-05	1	1	S	93378	Edwardsiella hoshinae	0.000102229001140876
563	4	L063_4	1492	0.000171731260040912	6	0	F	1903410	Pectobacteriaceae	0.000613374006845254
563	4	L063_4	1493	0.000114487506693941	4	1	G	204037	Dickeya	0.000408916004563503
563	4	L063_4	1494	5.72437533469707e-05	2	0	S	69223	Dickeya paradisiaca	0.000204458002281751
563	4	L063_4	1496	2.86218766734854e-05	1	1	S	204038	Dickeya dadantii	0.000102229001140876
563	4	L063_4	1497	5.72437533469707e-05	2	0	G	71655	Brenneria	0.000204458002281751
563	4	L063_4	1498	5.72437533469707e-05	2	2	S	598467	Brenneria sp. EniD312	0.000204458002281751
563	4	L063_4	1499	0.000143109383367427	5	0	F	1903409	Erwiniaceae	0.000511145005704378
563	4	L063_4	1500	0.000143109383367427	5	0	G	53335	Pantoea	0.000511145005704378
563	4	L063_4	1501	0.000114487506693941	4	0	S	66269	Pantoea stewartii	0.000408916004563503
563	4	L063_4	1504	2.86218766734854e-05	1	1	S	553	Pantoea ananatis	0.000102229001140876
563	4	L063_4	1505	0.000114487506693941	4	0	F	1903414	Morganellaceae	0.000408916004563503
563	4	L063_4	1506	0.000114487506693941	4	0	G	29487	Photorhabdus	0.000408916004563503
563	4	L063_4	1507	0.000114487506693941	4	4	S	291112	Photorhabdus asymbiotica	0.000408916004563503
563	4	L063_4	1508	2.86218766734854e-05	1	0	F	1903416	Budviciaceae	0.000102229001140876
563	4	L063_4	1509	2.86218766734854e-05	1	0	G	82980	Leminorella	0.000102229001140876
563	4	L063_4	1510	2.86218766734854e-05	1	1	S	158841	Leminorella richardii	0.000102229001140876
563	4	L063_4	1511	0.00203215324381746	71	0	O	72274	Pseudomonadales	0.00725825908100217
563	4	L063_4	1512	0.00191766573712352	67	3	F	135621	Pseudomonadaceae	0.00684934307643867
563	4	L063_4	1513	0.00168869072373564	59	15	G	286	Pseudomonas	0.00603151106731166
563	4	L063_4	1515	8.58656300204561e-05	3	3	S	380021	Pseudomonas protegens	0.000306687003422627
563	4	L063_4	1516	5.72437533469707e-05	2	2	S	29442	Pseudomonas tolaasii	0.000204458002281751
563	4	L063_4	1517	2.86218766734854e-05	1	1	S	651740	Pseudomonas cedrina	0.000102229001140876
563	4	L063_4	1518	2.86218766734854e-05	1	1	S	294	Pseudomonas fluorescens	0.000102229001140876
563	4	L063_4	1519	2.86218766734854e-05	1	1	S	76760	Pseudomonas rhodesiae	0.000102229001140876
563	4	L063_4	1520	2.86218766734854e-05	1	1	S	47879	Pseudomonas corrugata	0.000102229001140876
563	4	L063_4	1521	2.86218766734854e-05	1	1	S	47878	Pseudomonas azotoformans	0.000102229001140876
563	4	L063_4	1523	0.000228975013387883	8	8	S	287	Pseudomonas aeruginosa	0.000817832009127005
563	4	L063_4	1524	0.000171731260040912	6	6	S	1981174	Pseudomonas sp. M30-35	0.000613374006845254
563	4	L063_4	1526	0.000143109383367427	5	5	S	303	Pseudomonas putida	0.000511145005704378
563	4	L063_4	1527	2.86218766734854e-05	1	1	S	47885	Pseudomonas oryzihabitans	0.000102229001140876
563	4	L063_4	1529	8.58656300204561e-05	3	3	S	296	Pseudomonas fragi	0.000306687003422627
563	4	L063_4	1530	5.72437533469707e-05	2	2	S	587753	Pseudomonas chlororaphis	0.000204458002281751
563	4	L063_4	1531	5.72437533469707e-05	2	2	S	1788301	Pseudomonas versuta	0.000204458002281751
563	4	L063_4	1533	5.72437533469707e-05	2	2	S	271420	Pseudomonas xanthomarina	0.000204458002281751
563	4	L063_4	1535	2.86218766734854e-05	1	1	S	359110	Pseudomonas extremaustralis	0.000102229001140876
563	4	L063_4	1536	2.86218766734854e-05	1	1	S	198620	Pseudomonas koreensis	0.000102229001140876
563	4	L063_4	1537	2.86218766734854e-05	1	1	S	104087	Pseudomonas frederiksbergensis	0.000102229001140876
563	4	L063_4	1538	2.86218766734854e-05	1	0	S	65741	Pseudomonas knackmussii	0.000102229001140876
563	4	L063_4	1541	0.000143109383367427	5	0	G	352	Azotobacter	0.000511145005704378
563	4	L063_4	1542	0.000143109383367427	5	5	S	354	Azotobacter vinelandii	0.000511145005704378
563	4	L063_4	1543	0.000114487506693941	4	1	F	468	Moraxellaceae	0.000408916004563503
563	4	L063_4	1544	5.72437533469707e-05	2	0	G	469	Acinetobacter	0.000204458002281751
563	4	L063_4	1545	2.86218766734854e-05	1	1	S	1646498	Acinetobacter sp. TTH0-4	0.000102229001140876
563	4	L063_4	1546	2.86218766734854e-05	1	1	S	108981	Acinetobacter schindleri	0.000102229001140876
563	4	L063_4	1547	2.86218766734854e-05	1	0	G	497	Psychrobacter	0.000102229001140876
563	4	L063_4	1548	2.86218766734854e-05	1	1	S	1699623	Psychrobacter sp. P11G3	0.000102229001140876
563	4	L063_4	1549	0.00186042198377655	65	0	O	135625	Pasteurellales	0.00664488507415692
563	4	L063_4	1550	0.00186042198377655	65	13	F	712	Pasteurellaceae	0.00664488507415692
563	4	L063_4	1551	0.00123074069695987	43	1	G	416916	Aggregatibacter	0.00439584704905765
563	4	L063_4	1552	0.000973143806898502	34	0	S	739	Aggregatibacter segnis	0.00347578603878977
563	4	L063_4	1554	0.000228975013387883	8	4	S	732	Aggregatibacter aphrophilus	0.000817832009127005
563	4	L063_4	1556	0.000228975013387883	8	1	G	724	Haemophilus	0.000817832009127005
563	4	L063_4	1557	0.000200353136714397	7	2	S	729	Haemophilus parainfluenzae	0.00071560300798613
563	4	L063_4	1559	2.86218766734854e-05	1	0	G	476528	Bibersteinia	0.000102229001140876
563	4	L063_4	1560	2.86218766734854e-05	1	1	S	47735	Bibersteinia trehalosi	0.000102229001140876
563	4	L063_4	1561	0.000715546916837134	25	0	O	135624	Aeromonadales	0.00255572502852189
563	4	L063_4	1562	0.000715546916837134	25	0	F	84642	Aeromonadaceae	0.00255572502852189
563	4	L063_4	1563	0.000629681286816678	22	1	G	642	Aeromonas	0.00224903802509926
563	4	L063_4	1564	0.000572437533469707	20	1	S	645	Aeromonas salmonicida	0.00204458002281751
563	4	L063_4	1567	2.86218766734854e-05	1	0	S	651	Aeromonas media	0.000102229001140876
563	4	L063_4	1569	5.72437533469707e-05	2	0	G	347533	Zobellella	0.000204458002281751
563	4	L063_4	1570	5.72437533469707e-05	2	2	S	347534	Zobellella denitrificans	0.000204458002281751
563	4	L063_4	1571	2.86218766734854e-05	1	1	G	225143	Oceanisphaera	0.000102229001140876
563	4	L063_4	1572	0.000572437533469707	20	2	O	135614	Xanthomonadales	0.00204458002281751
563	4	L063_4	1573	0.000457950026775766	16	0	F	32033	Xanthomonadaceae	0.00163566401825401
563	4	L063_4	1574	0.000228975013387883	8	2	G	40323	Stenotrophomonas	0.000817832009127005
563	4	L063_4	1576	8.58656300204561e-05	3	3	S	40324	Stenotrophomonas maltophilia	0.000306687003422627
563	4	L063_4	1577	2.86218766734854e-05	1	1	S	128780	Stenotrophomonas acidaminiphila	0.000102229001140876
563	4	L063_4	1578	0.000143109383367427	5	1	G	338	Xanthomonas	0.000511145005704378
563	4	L063_4	1579	5.72437533469707e-05	2	1	S	339	Xanthomonas campestris	0.000204458002281751
563	4	L063_4	1581	2.86218766734854e-05	1	1	S	48664	Xanthomonas fragariae	0.000102229001140876
563	4	L063_4	1582	2.86218766734854e-05	1	0	S	56454	Xanthomonas hortorum	0.000102229001140876
563	4	L063_4	1585	5.72437533469707e-05	2	0	G	68	Lysobacter	0.000204458002281751
563	4	L063_4	1586	5.72437533469707e-05	2	2	S	2290922	Lysobacter sp. TY2-98	0.000204458002281751
563	4	L063_4	1587	2.86218766734854e-05	1	0	G	83618	Pseudoxanthomonas	0.000102229001140876
563	4	L063_4	1588	2.86218766734854e-05	1	0	S	415229	Pseudoxanthomonas spadix	0.000102229001140876
563	4	L063_4	1590	5.72437533469707e-05	2	0	F	1775411	Rhodanobacteraceae	0.000204458002281751
563	4	L063_4	1591	2.86218766734854e-05	1	0	G	242605	Luteibacter	0.000102229001140876
563	4	L063_4	1592	2.86218766734854e-05	1	0	S	242606	Luteibacter rhizovicinus	0.000102229001140876
563	4	L063_4	1594	2.86218766734854e-05	1	0	G	2233801	Ahniella	0.000102229001140876
563	4	L063_4	1595	2.86218766734854e-05	1	1	S	2021234	Ahniella affigens	0.000102229001140876
563	4	L063_4	1596	0.000515193780122736	18	0	O	135613	Chromatiales	0.00184012202053576
563	4	L063_4	1597	0.000286218766734854	10	0	F	72276	Ectothiorhodospiraceae	0.00102229001140876
563	4	L063_4	1598	0.000143109383367427	5	0	G	1765964	Acidihalobacter	0.000511145005704378
563	4	L063_4	1599	0.000143109383367427	5	5	S	160660	Acidihalobacter prosperus	0.000511145005704378
563	4	L063_4	1600	5.72437533469707e-05	2	0	G	1051	Ectothiorhodospira	0.000204458002281751
563	4	L063_4	1601	5.72437533469707e-05	2	2	S	1442136	Ectothiorhodospira sp. BSL-9	0.000204458002281751
563	4	L063_4	1602	5.72437533469707e-05	2	0	G	1335745	Spiribacter	0.000204458002281751
563	4	L063_4	1603	2.86218766734854e-05	1	0	S	1335746	Spiribacter salinus	0.000102229001140876
563	4	L063_4	1605	2.86218766734854e-05	1	1	S	1335757	Spiribacter curvatus	0.000102229001140876
563	4	L063_4	1606	2.86218766734854e-05	1	0	G	106633	Thioalkalivibrio	0.000102229001140876
563	4	L063_4	1607	2.86218766734854e-05	1	0	S	1033854	Thioalkalivibrio sulfidiphilus	0.000102229001140876
563	4	L063_4	1609	0.000200353136714397	7	0	F	1046	Chromatiaceae	0.00071560300798613
563	4	L063_4	1610	5.72437533469707e-05	2	0	G	1227	Nitrosococcus	0.000204458002281751
563	4	L063_4	1611	5.72437533469707e-05	2	0	S	473531	Nitrosococcus watsonii	0.000204458002281751
563	4	L063_4	1613	5.72437533469707e-05	2	0	G	156885	Thioflavicoccus	0.000204458002281751
563	4	L063_4	1614	5.72437533469707e-05	2	0	S	80679	Thioflavicoccus mobilis	0.000204458002281751
563	4	L063_4	1616	2.86218766734854e-05	1	0	G	53392	Thiodictyon	0.000102229001140876
563	4	L063_4	1617	2.86218766734854e-05	1	1	S	1166950	Candidatus Thiodictyon syntrophicum	0.000102229001140876
563	4	L063_4	1618	2.86218766734854e-05	1	0	G	85072	Allochromatium	0.000102229001140876
563	4	L063_4	1619	2.86218766734854e-05	1	0	S	1049	Allochromatium vinosum	0.000102229001140876
563	4	L063_4	1621	2.86218766734854e-05	1	0	G	85076	Marichromatium	0.000102229001140876
563	4	L063_4	1622	2.86218766734854e-05	1	0	S	37487	Marichromatium purpuratum	0.000102229001140876
563	4	L063_4	1624	2.86218766734854e-05	1	0	F	449719	Granulosicoccaceae	0.000102229001140876
563	4	L063_4	1625	2.86218766734854e-05	1	0	G	437504	Granulosicoccus	0.000102229001140876
563	4	L063_4	1626	2.86218766734854e-05	1	0	S	437505	Granulosicoccus antarcticus	0.000102229001140876
563	4	L063_4	1628	0.000400706273428795	14	0	O	135622	Alteromonadales	0.00143120601597226
563	4	L063_4	1629	0.000143109383367427	5	0	F	267893	Idiomarinaceae	0.000511145005704378
563	4	L063_4	1630	0.000143109383367427	5	2	G	135575	Idiomarina	0.000511145005704378
563	4	L063_4	1631	5.72437533469707e-05	2	2	S	2100422	Idiomarina sp. OT37-5b	0.000204458002281751
563	4	L063_4	1632	2.86218766734854e-05	1	1	S	135577	Idiomarina loihiensis	0.000102229001140876
563	4	L063_4	1633	0.000114487506693941	4	0	F	267889	Colwelliaceae	0.000408916004563503
563	4	L063_4	1634	0.000114487506693941	4	0	G	28228	Colwellia	0.000408916004563503
563	4	L063_4	1635	0.000114487506693941	4	4	S	2161872	Colwellia sp. Arc7-D	0.000408916004563503
563	4	L063_4	1636	8.58656300204561e-05	3	0	F	267892	Ferrimonadaceae	0.000306687003422627
563	4	L063_4	1637	8.58656300204561e-05	3	0	G	44011	Ferrimonas	0.000306687003422627
563	4	L063_4	1638	8.58656300204561e-05	3	0	S	44012	Ferrimonas balearica	0.000306687003422627
563	4	L063_4	1640	2.86218766734854e-05	1	0	F	72275	Alteromonadaceae	0.000102229001140876
563	4	L063_4	1641	2.86218766734854e-05	1	0	G	2742	Marinobacter	0.000102229001140876
563	4	L063_4	1642	2.86218766734854e-05	1	1	S	1415568	Marinobacter sp. LV10R510-11A	0.000102229001140876
563	4	L063_4	1643	2.86218766734854e-05	1	0	F	267888	Pseudoalteromonadaceae	0.000102229001140876
563	4	L063_4	1644	2.86218766734854e-05	1	0	G	53246	Pseudoalteromonas	0.000102229001140876
563	4	L063_4	1645	2.86218766734854e-05	1	0	S	28107	Pseudoalteromonas espejiana	0.000102229001140876
563	4	L063_4	1647	0.000257596890061368	9	0	O	1692040	Acidiferrobacterales	0.000920061010267881
563	4	L063_4	1648	0.000257596890061368	9	0	F	1692041	Acidiferrobacteraceae	0.000920061010267881
563	4	L063_4	1649	0.000257596890061368	9	0	G	1692042	Sulfurifustis	0.000920061010267881
563	4	L063_4	1650	0.000257596890061368	9	9	S	1675686	Sulfurifustis variabilis	0.000920061010267881
563	4	L063_4	1651	0.000228975013387883	8	0	O	135619	Oceanospirillales	0.000817832009127005
563	4	L063_4	1652	0.000171731260040912	6	0	F	28256	Halomonadaceae	0.000613374006845254
563	4	L063_4	1653	0.000114487506693941	4	1	G	2745	Halomonas	0.000408916004563503
563	4	L063_4	1654	5.72437533469707e-05	2	2	S	507626	Halomonas chromatireducens	0.000204458002281751
563	4	L063_4	1655	2.86218766734854e-05	1	1	S	1761789	Halomonas sp. hl-4	0.000102229001140876
563	4	L063_4	1656	2.86218766734854e-05	1	0	G	204286	Cobetia	0.000102229001140876
563	4	L063_4	1657	2.86218766734854e-05	1	1	S	28258	Cobetia marina	0.000102229001140876
563	4	L063_4	1658	2.86218766734854e-05	1	0	G	504090	Kushneria	0.000102229001140876
563	4	L063_4	1659	2.86218766734854e-05	1	1	S	698828	Kushneria konosiri	0.000102229001140876
563	4	L063_4	1660	5.72437533469707e-05	2	0	F	224372	Alcanivoracaceae	0.000204458002281751
563	4	L063_4	1661	5.72437533469707e-05	2	0	G	59753	Alcanivorax	0.000204458002281751
563	4	L063_4	1662	5.72437533469707e-05	2	2	S	1094342	Alcanivorax xenomutans	0.000204458002281751
563	4	L063_4	1663	0.000171731260040912	6	0	O	135623	Vibrionales	0.000613374006845254
563	4	L063_4	1664	0.000171731260040912	6	0	F	641	Vibrionaceae	0.000613374006845254
563	4	L063_4	1665	0.000114487506693941	4	1	G	662	Vibrio	0.000408916004563503
563	4	L063_4	1666	8.58656300204561e-05	3	3	S	672	Vibrio vulnificus	0.000306687003422627
563	4	L063_4	1667	5.72437533469707e-05	2	0	G	657	Photobacterium	0.000204458002281751
563	4	L063_4	1668	5.72437533469707e-05	2	0	S	74109	Photobacterium profundum	0.000204458002281751
563	4	L063_4	1670	8.58656300204561e-05	3	0	O	135618	Methylococcales	0.000306687003422627
563	4	L063_4	1671	8.58656300204561e-05	3	0	F	403	Methylococcaceae	0.000306687003422627
563	4	L063_4	1672	5.72437533469707e-05	2	0	G	413	Methylococcus	0.000204458002281751
563	4	L063_4	1673	5.72437533469707e-05	2	0	S	414	Methylococcus capsulatus	0.000204458002281751
563	4	L063_4	1675	2.86218766734854e-05	1	0	G	416	Methylomonas	0.000102229001140876
563	4	L063_4	1676	2.86218766734854e-05	1	1	S	1538553	Methylomonas denitrificans	0.000102229001140876
563	4	L063_4	1679	2.86218766734854e-05	1	1	S	186490	Candidatus Baumannia cicadellinicola	0.000102229001140876
563	4	L063_4	1680	2.86218766734854e-05	1	0	G	1608298	Thiolapillus	0.000102229001140876
563	4	L063_4	1681	2.86218766734854e-05	1	1	S	1076588	Thiolapillus brandeum	0.000102229001140876
563	4	L063_4	1682	5.72437533469707e-05	2	0	O	1706369	Cellvibrionales	0.000204458002281751
563	4	L063_4	1683	5.72437533469707e-05	2	0	F	1706371	Cellvibrionaceae	0.000204458002281751
563	4	L063_4	1684	5.72437533469707e-05	2	0	G	447467	Simiduia	0.000204458002281751
563	4	L063_4	1685	5.72437533469707e-05	2	0	S	447471	Simiduia agarivorans	0.000204458002281751
563	4	L063_4	1687	2.86218766734854e-05	1	0	O	72273	Thiotrichales	0.000102229001140876
563	4	L063_4	1688	2.86218766734854e-05	1	0	F	135616	Piscirickettsiaceae	0.000102229001140876
563	4	L063_4	1689	2.86218766734854e-05	1	0	G	1237	Piscirickettsia	0.000102229001140876
563	4	L063_4	1690	2.86218766734854e-05	1	1	S	1238	Piscirickettsia salmonis	0.000102229001140876
563	4	L063_4	1691	2.86218766734854e-05	1	0	O	118969	Legionellales	0.000102229001140876
563	4	L063_4	1692	2.86218766734854e-05	1	0	F	444	Legionellaceae	0.000102229001140876
563	4	L063_4	1693	2.86218766734854e-05	1	0	G	445	Legionella	0.000102229001140876
563	4	L063_4	1694	2.86218766734854e-05	1	1	S	1867846	Legionella clemsonensis	0.000102229001140876
563	4	L063_4	1695	2.86218766734854e-05	1	0	O	742030	Salinisphaerales	0.000102229001140876
563	4	L063_4	1696	2.86218766734854e-05	1	0	F	742031	Salinisphaeraceae	0.000102229001140876
563	4	L063_4	1697	2.86218766734854e-05	1	0	G	180541	Salinisphaera	0.000102229001140876
563	4	L063_4	1698	2.86218766734854e-05	1	1	S	2183911	Salinisphaera sp. LB1	0.000102229001140876
563	4	L063_4	1699	2.86218766734854e-05	1	0	O	1775403	Nevskiales	0.000102229001140876
563	4	L063_4	1700	2.86218766734854e-05	1	0	F	568386	Sinobacteraceae	0.000102229001140876
563	4	L063_4	1701	2.86218766734854e-05	1	0	G	469322	Steroidobacter	0.000102229001140876
563	4	L063_4	1702	2.86218766734854e-05	1	1	S	465721	Steroidobacter denitrificans	0.000102229001140876
563	4	L063_4	1704	0.0329724019278551	1152	34	C	28221	Deltaproteobacteria	0.117767809314289
563	4	L063_4	1705	0.0298239954937717	1042	24	O	213115	Desulfovibrionales	0.106522619188792
563	4	L063_4	1706	0.0281925485233831	985	50	F	194924	Desulfovibrionaceae	0.100695566123763
563	4	L063_4	1707	0.0218384919018693	763	125	G	872	Desulfovibrio	0.0780007278704881
563	4	L063_4	1708	0.00809999109859635	283	74	S	881	Desulfovibrio vulgaris	0.0289308073228678
563	4	L063_4	1711	0.0037208439675531	130	130	S	901	Desulfovibrio piger	0.0132897701483138
563	4	L063_4	1712	0.00166006884706215	58	58	S	44742	Desulfovibrio fairfieldensis	0.00592928206617079
563	4	L063_4	1713	0.00157420321704169	55	0	S	58180	Desulfovibrio alaskensis	0.00562259506274816
563	4	L063_4	1715	0.000601059410143192	21	21	S	644968	Desulfovibrio sp. FW1012B	0.00214680902395839
563	4	L063_4	1716	0.000543815656796222	19	0	S	879	Desulfovibrio gigas	0.00194235102167664
563	4	L063_4	1718	0.000515193780122736	18	18	S	1725232	Candidatus Desulfovibrio trichonymphae	0.00184012202053576
563	4	L063_4	1719	0.000486571903449251	17	0	S	873	Desulfovibrio africanus	0.00173789301939489
563	4	L063_4	1721	0.000486571903449251	17	0	S	184917	Desulfovibrio magneticus	0.00173789301939489
563	4	L063_4	1723	0.000286218766734854	10	0	S	876	Desulfovibrio desulfuricans	0.00102229001140876
563	4	L063_4	1725	0.000171731260040912	6	0	S	880	Desulfovibrio salexigens	0.000613374006845254
563	4	L063_4	1727	0.000114487506693941	4	4	S	631220	Desulfovibrio sp. G11	0.000408916004563503
563	4	L063_4	1728	0.00389257522759401	136	0	G	41707	Lawsonia	0.0139031441551591
563	4	L063_4	1729	0.00389257522759401	136	136	S	29546	Lawsonia intracellularis	0.0139031441551591
563	4	L063_4	1730	0.00103038756024547	36	1	G	2035811	Pseudodesulfovibrio	0.00368024404107152
563	4	L063_4	1731	0.000457950026775766	16	16	S	1716143	Pseudodesulfovibrio indicus	0.00163566401825401
563	4	L063_4	1732	0.00042932815010228	15	0	S	182210	Pseudodesulfovibrio aespoeensis	0.00153343501711313
563	4	L063_4	1734	0.000114487506693941	4	0	S	879567	Pseudodesulfovibrio piezophilus	0.000408916004563503
563	4	L063_4	1736	0.000944521930225017	33	0	F	213116	Desulfomicrobiaceae	0.0033735570376489
563	4	L063_4	1737	0.000944521930225017	33	0	G	898	Desulfomicrobium	0.0033735570376489
563	4	L063_4	1738	0.000515193780122736	18	0	S	899	Desulfomicrobium baculatum	0.00184012202053576
563	4	L063_4	1740	0.00042932815010228	15	0	S	132132	Desulfomicrobium orale	0.00153343501711313
563	4	L063_4	1742	0.000772790670184104	27	7	O	69541	Desulfuromonadales	0.00276018303080364
563	4	L063_4	1743	0.00037208439675531	13	0	F	213422	Geobacteraceae	0.00132897701483138
563	4	L063_4	1744	0.00037208439675531	13	2	G	28231	Geobacter	0.00132897701483138
563	4	L063_4	1745	8.58656300204561e-05	3	3	S	443143	Geobacter sp. M18	0.000306687003422627
563	4	L063_4	1746	5.72437533469707e-05	2	2	S	35554	Geobacter sulfurreducens	0.000204458002281751
563	4	L063_4	1747	5.72437533469707e-05	2	2	S	443144	Geobacter sp. M21	0.000204458002281751
563	4	L063_4	1748	5.72437533469707e-05	2	0	S	1203471	Geobacter daltonii	0.000204458002281751
563	4	L063_4	1750	2.86218766734854e-05	1	0	S	351604	Geobacter uraniireducens	0.000102229001140876
563	4	L063_4	1752	2.86218766734854e-05	1	1	S	1277350	Geobacter sp. DSM 9736	0.000102229001140876
563	4	L063_4	1753	0.000200353136714397	7	0	F	213421	Desulfuromonadaceae	0.00071560300798613
563	4	L063_4	1754	0.000114487506693941	4	0	G	890	Desulfuromonas	0.000408916004563503
563	4	L063_4	1755	0.000114487506693941	4	4	S	1603606	Desulfuromonas soudanensis	0.000408916004563503
563	4	L063_4	1756	8.58656300204561e-05	3	0	G	18	Pelobacter	0.000306687003422627
563	4	L063_4	1757	2.86218766734854e-05	1	0	S	19	Pelobacter carbinolicus	0.000102229001140876
563	4	L063_4	1759	2.86218766734854e-05	1	0	S	29543	Pelobacter propionicus	0.000102229001140876
563	4	L063_4	1761	2.86218766734854e-05	1	1	S	1842532	Pelobacter sp. SFB93	0.000102229001140876
563	4	L063_4	1762	0.000686925040163648	24	3	O	213118	Desulfobacterales	0.00245349602738102
563	4	L063_4	1763	0.000515193780122736	18	0	F	213119	Desulfobacteraceae	0.00184012202053576
563	4	L063_4	1764	0.000400706273428795	14	0	G	218207	Desulfatibacillum	0.00143120601597226
563	4	L063_4	1765	0.000400706273428795	14	0	S	259354	Desulfatibacillum alkenivorans	0.00143120601597226
563	4	L063_4	1767	5.72437533469707e-05	2	0	G	896	Desulfococcus	0.000204458002281751
563	4	L063_4	1768	5.72437533469707e-05	2	0	S	181663	Desulfococcus oleovorans	0.000204458002281751
563	4	L063_4	1770	5.72437533469707e-05	2	0	G	2295	Desulfobacterium	0.000204458002281751
563	4	L063_4	1771	5.72437533469707e-05	2	0	S	2296	Desulfobacterium autotrophicum	0.000204458002281751
563	4	L063_4	1773	8.58656300204561e-05	3	0	F	213121	Desulfobulbaceae	0.000306687003422627
563	4	L063_4	1774	5.72437533469707e-05	2	0	G	109168	Desulfotalea	0.000204458002281751
563	4	L063_4	1775	5.72437533469707e-05	2	0	S	84980	Desulfotalea psychrophila	0.000204458002281751
563	4	L063_4	1777	2.86218766734854e-05	1	0	G	893	Desulfobulbus	0.000102229001140876
563	4	L063_4	1778	2.86218766734854e-05	1	1	S	1986146	Desulfobulbus sp. ORNL	0.000102229001140876
563	4	L063_4	1779	0.000629681286816678	22	0	O	29	Myxococcales	0.00224903802509926
563	4	L063_4	1781	0.000143109383367427	5	0	F	1524215	Anaeromyxobacteraceae	0.000511145005704378
563	4	L063_4	1782	0.000143109383367427	5	5	G	161492	Anaeromyxobacter	0.000511145005704378
563	4	L063_4	1783	8.58656300204561e-05	3	0	F	31	Myxococcaceae	0.000306687003422627
563	4	L063_4	1784	8.58656300204561e-05	3	1	G	32	Myxococcus	0.000306687003422627
563	4	L063_4	1785	2.86218766734854e-05	1	0	S	33	Myxococcus fulvus	0.000102229001140876
563	4	L063_4	1787	2.86218766734854e-05	1	0	S	83455	Myxococcus stipitatus	0.000102229001140876
563	4	L063_4	1789	5.72437533469707e-05	2	0	F	1524213	Vulgatibacteraceae	0.000204458002281751
563	4	L063_4	1790	5.72437533469707e-05	2	0	G	1524214	Vulgatibacter	0.000204458002281751
563	4	L063_4	1791	5.72437533469707e-05	2	2	S	1391653	Vulgatibacter incomptus	0.000204458002281751
563	4	L063_4	1792	2.86218766734854e-05	1	0	F	39	Archangiaceae	0.000102229001140876
563	4	L063_4	1793	2.86218766734854e-05	1	0	G	42	Cystobacter	0.000102229001140876
563	4	L063_4	1794	2.86218766734854e-05	1	1	S	43	Cystobacter fuscus	0.000102229001140876
563	4	L063_4	1796	0.000114487506693941	4	0	F	49	Polyangiaceae	0.000408916004563503
563	4	L063_4	1797	0.000114487506693941	4	0	G	39643	Sorangium	0.000408916004563503
563	4	L063_4	1798	0.000114487506693941	4	3	S	56	Sorangium cellulosum	0.000408916004563503
563	4	L063_4	1801	8.58656300204561e-05	3	0	F	224464	Kofleriaceae	0.000306687003422627
563	4	L063_4	1802	8.58656300204561e-05	3	0	G	162027	Haliangium	0.000306687003422627
563	4	L063_4	1803	8.58656300204561e-05	3	0	S	80816	Haliangium ochraceum	0.000306687003422627
563	4	L063_4	1805	2.86218766734854e-05	1	0	O	213462	Syntrophobacterales	0.000102229001140876
563	4	L063_4	1806	2.86218766734854e-05	1	0	F	213465	Syntrophobacteraceae	0.000102229001140876
563	4	L063_4	1807	2.86218766734854e-05	1	0	G	29526	Syntrophobacter	0.000102229001140876
563	4	L063_4	1808	2.86218766734854e-05	1	0	S	119484	Syntrophobacter fumaroxidans	0.000102229001140876
563	4	L063_4	1810	2.86218766734854e-05	1	0	O	453227	Desulfarculales	0.000102229001140876
563	4	L063_4	1811	2.86218766734854e-05	1	0	F	453228	Desulfarculaceae	0.000102229001140876
563	4	L063_4	1812	2.86218766734854e-05	1	0	G	453229	Desulfarculus	0.000102229001140876
563	4	L063_4	1813	2.86218766734854e-05	1	0	S	453230	Desulfarculus baarsii	0.000102229001140876
563	4	L063_4	1815	2.86218766734854e-05	1	0	O	1779134	Bradymonadales	0.000102229001140876
563	4	L063_4	1816	2.86218766734854e-05	1	0	F	1779135	Bradymonadaceae	0.000102229001140876
563	4	L063_4	1817	2.86218766734854e-05	1	0	G	1779136	Bradymonas	0.000102229001140876
563	4	L063_4	1818	2.86218766734854e-05	1	1	S	1548548	Bradymonas sediminis	0.000102229001140876
563	4	L063_4	1819	0.0124218944762926	434	0	C	29547	Epsilonproteobacteria	0.04436738649514
563	4	L063_4	1820	0.0124218944762926	434	0	O	213849	Campylobacterales	0.04436738649514
563	4	L063_4	1821	0.0118780788194964	415	0	F	72294	Campylobacteraceae	0.0424250354734634
563	4	L063_4	1822	0.0118494569428229	414	21	G	194	Campylobacter	0.0423228064723225
563	4	L063_4	1823	0.00641130037486072	224	70	S	197	Campylobacter jejuni	0.0228992962555561
563	4	L063_4	1826	0.00475123152779857	166	166	S	195	Campylobacter coli	0.0169700141893854
563	4	L063_4	1827	5.72437533469707e-05	2	0	S	75658	Campylobacter lanienae	0.000204458002281751
563	4	L063_4	1829	2.86218766734854e-05	1	1	S	824	Campylobacter gracilis	0.000102229001140876
563	4	L063_4	1830	2.86218766734854e-05	1	0	G	57665	Sulfurospirillum	0.000102229001140876
563	4	L063_4	1831	2.86218766734854e-05	1	1	S	366522	Sulfurospirillum cavolei	0.000102229001140876
563	4	L063_4	1832	0.000486571903449251	17	0	F	72293	Helicobacteraceae	0.00173789301939489
563	4	L063_4	1833	0.000400706273428795	14	0	G	209	Helicobacter	0.00143120601597226
563	4	L063_4	1834	0.000400706273428795	14	14	S	210	Helicobacter pylori	0.00143120601597226
563	4	L063_4	1835	8.58656300204561e-05	3	0	G	286130	Sulfuricurvum	0.000306687003422627
563	4	L063_4	1836	8.58656300204561e-05	3	0	S	148813	Sulfuricurvum kujiense	0.000306687003422627
563	4	L063_4	1839	5.72437533469707e-05	2	0	G	269260	Nitratifractor	0.000204458002281751
563	4	L063_4	1840	5.72437533469707e-05	2	0	S	269261	Nitratifractor salsuginis	0.000204458002281751
563	4	L063_4	1842	0.0257883108828103	901	17	C	28216	Betaproteobacteria	0.092108330027929
563	4	L063_4	1843	0.0238134013923398	832	35	O	80840	Burkholderiales	0.0850545289492085
563	4	L063_4	1846	0.0165434447172745	578	578	S	1834205	Burkholderiales bacterium YL45	0.0590883626594261
563	4	L063_4	1848	0.000171731260040912	6	0	G	32012	Thiomonas	0.000613374006845254
563	4	L063_4	1849	0.000171731260040912	6	6	S	926	Thiomonas intermedia	0.000613374006845254
563	4	L063_4	1850	8.58656300204561e-05	3	0	G	318147	Paucibacter	0.000306687003422627
563	4	L063_4	1851	8.58656300204561e-05	3	3	S	1768242	Paucibacter sp. KCTC 42545	0.000306687003422627
563	4	L063_4	1852	5.72437533469707e-05	2	0	G	93681	Roseateles	0.000204458002281751
563	4	L063_4	1853	5.72437533469707e-05	2	2	S	76731	Roseateles depolymerans	0.000204458002281751
563	4	L063_4	1854	2.86218766734854e-05	1	0	G	88	Leptothrix	0.000102229001140876
563	4	L063_4	1855	2.86218766734854e-05	1	0	S	34029	Leptothrix cholodnii	0.000102229001140876
563	4	L063_4	1857	2.86218766734854e-05	1	0	G	28067	Rubrivivax	0.000102229001140876
563	4	L063_4	1858	2.86218766734854e-05	1	0	S	28068	Rubrivivax gelatinosus	0.000102229001140876
563	4	L063_4	1860	2.86218766734854e-05	1	0	G	65047	Mitsuaria	0.000102229001140876
563	4	L063_4	1861	2.86218766734854e-05	1	1	S	1658665	Mitsuaria sp. 7	0.000102229001140876
563	4	L063_4	1862	0.00163144697038866	57	1	F	80864	Comamonadaceae	0.00582705306502991
563	4	L063_4	1863	0.000457950026775766	16	8	G	47420	Hydrogenophaga	0.00163566401825401
563	4	L063_4	1864	0.000200353136714397	7	7	S	1763535	Hydrogenophaga crassostreae	0.00071560300798613
563	4	L063_4	1865	2.86218766734854e-05	1	1	S	795665	Hydrogenophaga sp. PBC	0.000102229001140876
563	4	L063_4	1866	0.000171731260040912	6	0	G	1436289	Candidatus Symbiobacter	0.000613374006845254
563	4	L063_4	1867	0.000171731260040912	6	0	S	1436290	Candidatus Symbiobacter mobilis	0.000613374006845254
563	4	L063_4	1869	0.000143109383367427	5	1	G	12916	Acidovorax	0.000511145005704378
563	4	L063_4	1870	5.72437533469707e-05	2	2	S	1858609	Acidovorax sp. T1	0.000204458002281751
563	4	L063_4	1871	2.86218766734854e-05	1	1	S	80868	Acidovorax cattleyae	0.000102229001140876
563	4	L063_4	1872	2.86218766734854e-05	1	1	S	1842533	Acidovorax sp. RAC01	0.000102229001140876
563	4	L063_4	1873	0.000143109383367427	5	0	G	283	Comamonas	0.000511145005704378
563	4	L063_4	1874	0.000114487506693941	4	4	S	1082851	Comamonas serinivorans	0.000408916004563503
563	4	L063_4	1875	2.86218766734854e-05	1	1	S	225992	Comamonas kerstersii	0.000102229001140876
563	4	L063_4	1876	0.000143109383367427	5	0	G	34072	Variovorax	0.000511145005704378
563	4	L063_4	1877	5.72437533469707e-05	2	2	S	2126319	Variovorax sp. PMC12	0.000204458002281751
563	4	L063_4	1878	2.86218766734854e-05	1	0	S	34073	Variovorax paradoxus	0.000102229001140876
563	4	L063_4	1880	2.86218766734854e-05	1	1	S	1034889	Variovorax sp. HW608	0.000102229001140876
563	4	L063_4	1881	2.86218766734854e-05	1	1	S	1795631	Variovorax sp. PAMC 28711	0.000102229001140876
563	4	L063_4	1882	0.000143109383367427	5	3	G	80865	Delftia	0.000511145005704378
563	4	L063_4	1883	2.86218766734854e-05	1	1	S	180282	Delftia tsuruhatensis	0.000102229001140876
563	4	L063_4	1884	2.86218766734854e-05	1	1	S	1920191	Delftia sp. HK171	0.000102229001140876
563	4	L063_4	1885	0.000143109383367427	5	0	G	219181	Ottowia	0.000511145005704378
563	4	L063_4	1886	8.58656300204561e-05	3	3	S	2109914	Ottowia oryzae	0.000306687003422627
563	4	L063_4	1887	5.72437533469707e-05	2	2	S	1658672	Ottowia sp. oral taxon 894	0.000204458002281751
563	4	L063_4	1888	5.72437533469707e-05	2	0	G	1649468	Melaminivora	0.000204458002281751
563	4	L063_4	1889	5.72437533469707e-05	2	2	S	2109913	Melaminivora sp. SC2-9	0.000204458002281751
563	4	L063_4	1890	5.72437533469707e-05	2	0	G	52972	Polaromonas	0.000204458002281751
563	4	L063_4	1891	5.72437533469707e-05	2	0	S	216465	Polaromonas naphthalenivorans	0.000204458002281751
563	4	L063_4	1893	2.86218766734854e-05	1	0	G	174951	Ramlibacter	0.000102229001140876
563	4	L063_4	1894	2.86218766734854e-05	1	1	S	94132	Ramlibacter tataouinensis	0.000102229001140876
563	4	L063_4	1896	2.86218766734854e-05	1	1	S	1458426	Comamonadaceae bacterium B1	0.000102229001140876
563	4	L063_4	1897	2.86218766734854e-05	1	0	G	238749	Diaphorobacter	0.000102229001140876
563	4	L063_4	1898	2.86218766734854e-05	1	1	S	1546149	Diaphorobacter polyhydroxybutyrativorans	0.000102229001140876
563	4	L063_4	1899	2.86218766734854e-05	1	0	G	281915	Curvibacter	0.000102229001140876
563	4	L063_4	1900	2.86218766734854e-05	1	1	S	1844971	Curvibacter sp. AEP1-3	0.000102229001140876
563	4	L063_4	1901	2.86218766734854e-05	1	0	G	28065	Rhodoferax	0.000102229001140876
563	4	L063_4	1902	2.86218766734854e-05	1	1	S	1484693	Rhodoferax saidenbachensis	0.000102229001140876
563	4	L063_4	1903	0.00125936257363336	44	2	F	506	Alcaligenaceae	0.00449807605019853
563	4	L063_4	1904	0.000286218766734854	10	0	G	1472344	Basilea	0.00102229001140876
563	4	L063_4	1905	0.000286218766734854	10	0	S	1472345	Basilea psittacipulmonis	0.00102229001140876
563	4	L063_4	1907	0.000228975013387883	8	0	G	1921582	Orrella	0.000817832009127005
563	4	L063_4	1908	0.000228975013387883	8	8	S	1851544	Orrella dioscoreae	0.000817832009127005
563	4	L063_4	1909	0.000200353136714397	7	4	G	222	Achromobacter	0.00071560300798613
563	4	L063_4	1910	8.58656300204561e-05	3	2	S	85698	Achromobacter xylosoxidans	0.000306687003422627
563	4	L063_4	1912	0.000200353136714397	7	0	G	517	Bordetella	0.00071560300798613
563	4	L063_4	1913	8.58656300204561e-05	3	3	S	123899	Bordetella trematum	0.000306687003422627
563	4	L063_4	1914	2.86218766734854e-05	1	1	S	1746199	Bordetella sp. N	0.000102229001140876
563	4	L063_4	1915	2.86218766734854e-05	1	1	S	1697043	Bordetella sp. H567	0.000102229001140876
563	4	L063_4	1916	2.86218766734854e-05	1	1	S	1416806	Bordetella genomosp. 8	0.000102229001140876
563	4	L063_4	1917	2.86218766734854e-05	1	1	S	463040	Bordetella genomosp. 13	0.000102229001140876
563	4	L063_4	1918	0.000143109383367427	5	0	G	29574	Taylorella	0.000511145005704378
563	4	L063_4	1919	0.000143109383367427	5	0	S	84590	Taylorella asinigenitalis	0.000511145005704378
563	4	L063_4	1921	5.72437533469707e-05	2	0	G	90243	Oligella	0.000204458002281751
563	4	L063_4	1922	5.72437533469707e-05	2	2	S	90245	Oligella urethralis	0.000204458002281751
563	4	L063_4	1923	5.72437533469707e-05	2	0	G	359336	Castellaniella	0.000204458002281751
563	4	L063_4	1924	5.72437533469707e-05	2	0	S	75697	Castellaniella defragrans	0.000204458002281751
563	4	L063_4	1926	2.86218766734854e-05	1	1	G	507	Alcaligenes	0.000102229001140876
563	4	L063_4	1927	0.00108763131359244	38	0	F	75682	Oxalobacteraceae	0.00388470204335327
563	4	L063_4	1928	0.000772790670184104	27	13	G	149698	Massilia	0.00276018303080364
563	4	L063_4	1929	0.000257596890061368	9	9	S	2072590	Massilia armeniaca	0.000920061010267881
563	4	L063_4	1930	0.000143109383367427	5	5	S	1141883	Massilia putida	0.000511145005704378
563	4	L063_4	1931	0.000257596890061368	9	2	G	963	Herbaspirillum	0.000920061010267881
563	4	L063_4	1932	0.000114487506693941	4	4	S	964	Herbaspirillum seropedicae	0.000408916004563503
563	4	L063_4	1933	5.72437533469707e-05	2	2	S	92645	Herbaspirillum frisingense	0.000204458002281751
563	4	L063_4	1934	2.86218766734854e-05	1	0	S	341045	Herbaspirillum hiltneri	0.000102229001140876
563	4	L063_4	1936	5.72437533469707e-05	2	0	G	202907	Collimonas	0.000204458002281751
563	4	L063_4	1937	5.72437533469707e-05	2	2	S	279113	Collimonas pratensis	0.000204458002281751
563	4	L063_4	1938	0.000973143806898502	34	0	F	119060	Burkholderiaceae	0.00347578603878977
563	4	L063_4	1939	0.000257596890061368	9	0	G	93217	Pandoraea	0.000920061010267881
563	4	L063_4	1940	8.58656300204561e-05	3	3	S	93218	Pandoraea apista	0.000306687003422627
563	4	L063_4	1941	5.72437533469707e-05	2	2	S	93219	Pandoraea norimbergensis	0.000204458002281751
563	4	L063_4	1942	5.72437533469707e-05	2	2	S	445709	Pandoraea thiooxydans	0.000204458002281751
563	4	L063_4	1943	2.86218766734854e-05	1	1	S	93222	Pandoraea sputorum	0.000102229001140876
563	4	L063_4	1944	2.86218766734854e-05	1	1	S	656179	Pandoraea faecigallinarum	0.000102229001140876
563	4	L063_4	1945	0.000228975013387883	8	1	G	32008	Burkholderia	0.000817832009127005
563	4	L063_4	1947	5.72437533469707e-05	2	2	S	265293	Pseudomonas mesoacidophila	0.000204458002281751
563	4	L063_4	1948	2.86218766734854e-05	1	1	S	1503054	Burkholderia stagnalis	0.000102229001140876
563	4	L063_4	1949	2.86218766734854e-05	1	0	S	152480	Burkholderia ambifaria	0.000102229001140876
563	4	L063_4	1951	2.86218766734854e-05	1	1	S	292	Burkholderia cepacia	0.000102229001140876
563	4	L063_4	1952	2.86218766734854e-05	1	1	S	28095	Burkholderia gladioli	0.000102229001140876
563	4	L063_4	1954	2.86218766734854e-05	1	0	S	57975	Burkholderia thailandensis	0.000102229001140876
563	4	L063_4	1956	0.000200353136714397	7	1	G	44013	Polynucleobacter	0.00071560300798613
563	4	L063_4	1957	0.000171731260040912	6	6	S	556053	Polynucleobacter acidiphobus	0.000613374006845254
563	4	L063_4	1958	0.000143109383367427	5	0	G	106589	Cupriavidus	0.000511145005704378
563	4	L063_4	1959	5.72437533469707e-05	2	0	S	248026	Cupriavidus pinatubonensis	0.000204458002281751
563	4	L063_4	1961	2.86218766734854e-05	1	1	S	106590	Cupriavidus necator	0.000102229001140876
563	4	L063_4	1962	2.86218766734854e-05	1	1	S	164546	Cupriavidus taiwanensis	0.000102229001140876
563	4	L063_4	1963	2.86218766734854e-05	1	1	S	2036817	Cupriavidus sp. NH9	0.000102229001140876
563	4	L063_4	1964	8.58656300204561e-05	3	2	G	48736	Ralstonia	0.000306687003422627
563	4	L063_4	1965	2.86218766734854e-05	1	1	S	305	Ralstonia solanacearum	0.000102229001140876
563	4	L063_4	1966	5.72437533469707e-05	2	0	G	1822464	Paraburkholderia	0.000204458002281751
563	4	L063_4	1967	2.86218766734854e-05	1	0	S	412963	Paraburkholderia rhizoxinica	0.000102229001140876
563	4	L063_4	1969	2.86218766734854e-05	1	1	S	1926494	Paraburkholderia sp. SOS3	0.000102229001140876
563	4	L063_4	1970	0.00080141254685759	28	0	O	206351	Neisseriales	0.00286241203194452
563	4	L063_4	1971	0.000601059410143192	21	0	F	481	Neisseriaceae	0.00214680902395839
563	4	L063_4	1972	0.000572437533469707	20	8	G	482	Neisseria	0.00204458002281751
563	4	L063_4	1973	8.58656300204561e-05	3	0	S	495	Neisseria elongata	0.000306687003422627
563	4	L063_4	1975	5.72437533469707e-05	2	1	S	487	Neisseria meningitidis	0.000204458002281751
563	4	L063_4	1977	5.72437533469707e-05	2	2	S	1853278	Neisseria sp. 10023	0.000204458002281751
563	4	L063_4	1978	2.86218766734854e-05	1	1	S	483	Neisseria cinerea	0.000102229001140876
563	4	L063_4	1979	2.86218766734854e-05	1	1	S	488	Neisseria mucosa	0.000102229001140876
563	4	L063_4	1980	2.86218766734854e-05	1	1	S	489	Neisseria polysaccharea	0.000102229001140876
563	4	L063_4	1981	2.86218766734854e-05	1	1	S	28449	Neisseria subflava	0.000102229001140876
563	4	L063_4	1982	2.86218766734854e-05	1	1	S	326523	Neisseria zoodegmatis	0.000102229001140876
563	4	L063_4	1983	2.86218766734854e-05	1	0	G	1654931	Crenobacter	0.000102229001140876
563	4	L063_4	1984	2.86218766734854e-05	1	1	S	2290923	Crenobacter sp. K1W11S-77	0.000102229001140876
563	4	L063_4	1985	0.000200353136714397	7	0	F	1499392	Chromobacteriaceae	0.00071560300798613
563	4	L063_4	1986	8.58656300204561e-05	3	0	G	57739	Vogesella	0.000306687003422627
563	4	L063_4	1987	8.58656300204561e-05	3	3	S	1192162	Vogesella sp. LIG4	0.000306687003422627
563	4	L063_4	1989	5.72437533469707e-05	2	1	G	535	Chromobacterium	0.000204458002281751
563	4	L063_4	1990	2.86218766734854e-05	1	1	S	1108595	Chromobacterium vaccinii	0.000102229001140876
563	4	L063_4	1991	2.86218766734854e-05	1	0	G	568394	Pseudogulbenkiania	0.000102229001140876
563	4	L063_4	1992	2.86218766734854e-05	1	1	S	748280	Pseudogulbenkiania sp. NH8B	0.000102229001140876
563	4	L063_4	1993	2.86218766734854e-05	1	0	G	885864	Jeongeupia	0.000102229001140876
563	4	L063_4	1994	2.86218766734854e-05	1	1	S	1906741	Jeongeupia sp. USM3	0.000102229001140876
563	4	L063_4	1995	0.000400706273428795	14	1	O	32003	Nitrosomonadales	0.00143120601597226
563	4	L063_4	1996	0.000143109383367427	5	0	F	206379	Nitrosomonadaceae	0.000511145005704378
563	4	L063_4	1997	0.000114487506693941	4	0	G	914	Nitrosomonas	0.000408916004563503
563	4	L063_4	1998	0.000114487506693941	4	4	S	44577	Nitrosomonas ureae	0.000408916004563503
563	4	L063_4	1999	2.86218766734854e-05	1	0	G	35798	Nitrosospira	0.000102229001140876
563	4	L063_4	2000	2.86218766734854e-05	1	0	S	35799	Nitrosospira briensis	0.000102229001140876
563	4	L063_4	2002	0.000114487506693941	4	1	F	32011	Methylophilaceae	0.000408916004563503
563	4	L063_4	2003	8.58656300204561e-05	3	0	G	1679002	Candidatus Methylopumilus	0.000306687003422627
563	4	L063_4	2004	8.58656300204561e-05	3	3	S	1581680	Candidatus Methylopumilus turicensis	0.000306687003422627
563	4	L063_4	2005	5.72437533469707e-05	2	0	F	90627	Gallionellaceae	0.000204458002281751
563	4	L063_4	2006	5.72437533469707e-05	2	0	G	935200	Sulfuricella	0.000204458002281751
563	4	L063_4	2007	5.72437533469707e-05	2	0	S	649841	Sulfuricella denitrificans	0.000204458002281751
563	4	L063_4	2009	5.72437533469707e-05	2	0	F	2008793	Sterolibacteriaceae	0.000204458002281751
563	4	L063_4	2010	5.72437533469707e-05	2	0	G	1054211	Sulfuritalea	0.000204458002281751
563	4	L063_4	2011	5.72437533469707e-05	2	0	S	748811	Sulfuritalea hydrogenivorans	0.000204458002281751
563	4	L063_4	2013	0.000200353136714397	7	0	O	206389	Rhodocyclales	0.00071560300798613
563	4	L063_4	2014	0.000171731260040912	6	1	F	2008794	Zoogloeaceae	0.000613374006845254
563	4	L063_4	2015	0.000114487506693941	4	0	G	33057	Thauera	0.000408916004563503
563	4	L063_4	2016	8.58656300204561e-05	3	3	S	85643	Thauera sp. MZ1T	0.000306687003422627
563	4	L063_4	2017	2.86218766734854e-05	1	1	S	96773	Thauera chlorobenzoica	0.000102229001140876
563	4	L063_4	2018	2.86218766734854e-05	1	0	G	12960	Azoarcus	0.000102229001140876
563	4	L063_4	2019	2.86218766734854e-05	1	1	S	198107	Azoarcus sp. CIB	0.000102229001140876
563	4	L063_4	2020	2.86218766734854e-05	1	0	F	75787	Rhodocyclaceae	0.000102229001140876
563	4	L063_4	2021	2.86218766734854e-05	1	0	G	146937	Azospira	0.000102229001140876
563	4	L063_4	2022	2.86218766734854e-05	1	0	S	146939	Azospira oryzae	0.000102229001140876
563	4	L063_4	2025	5.72437533469707e-05	2	0	G	1381133	Candidatus Profftella	0.000204458002281751
563	4	L063_4	2026	5.72437533469707e-05	2	2	S	669502	Candidatus Profftella armatura	0.000204458002281751
563	4	L063_4	2028	2.86218766734854e-05	1	1	S	1904640	Betaproteobacteria bacterium GR16-43	0.000102229001140876
563	4	L063_4	2029	0.00947384117892365	331	41	C	28211	Alphaproteobacteria	0.0338377993776298
563	4	L063_4	2030	0.00394981898094098	138	15	O	356	Rhizobiales	0.0141076021574408
563	4	L063_4	2031	0.00111625319026593	39	1	F	82115	Rhizobiaceae	0.00398693104449415
563	4	L063_4	2033	0.000629681286816678	22	6	G	379	Rhizobium	0.00224903802509926
563	4	L063_4	2034	0.000257596890061368	9	9	S	384	Rhizobium leguminosarum	0.000920061010267881
563	4	L063_4	2035	8.58656300204561e-05	3	3	S	1571470	Rhizobium sp. ACO-34A	0.000306687003422627
563	4	L063_4	2036	5.72437533469707e-05	2	2	S	2028343	Rhizobium sp. 11515TR	0.000204458002281751
563	4	L063_4	2037	2.86218766734854e-05	1	0	S	398	Rhizobium tropici	0.000102229001140876
563	4	L063_4	2039	2.86218766734854e-05	1	0	S	29449	Rhizobium etli	0.000102229001140876
563	4	L063_4	2042	0.000200353136714397	7	0	G	34019	Liberibacter	0.00071560300798613
563	4	L063_4	2043	0.000200353136714397	7	7	S	34021	Candidatus Liberibacter asiaticus	0.00071560300798613
563	4	L063_4	2045	0.000143109383367427	5	1	G	28105	Sinorhizobium	0.000511145005704378
563	4	L063_4	2046	5.72437533469707e-05	2	0	S	110321	Sinorhizobium medicae	0.000204458002281751
563	4	L063_4	2049	5.72437533469707e-05	2	0	S	380	Sinorhizobium fredii	0.000204458002281751
563	4	L063_4	2052	5.72437533469707e-05	2	0	G	106591	Ensifer	0.000204458002281751
563	4	L063_4	2053	2.86218766734854e-05	1	0	S	106592	Ensifer adhaerens	0.000102229001140876
563	4	L063_4	2055	2.86218766734854e-05	1	0	S	716925	Ensifer sojae	0.000102229001140876
563	4	L063_4	2057	0.000772790670184104	27	0	F	41294	Bradyrhizobiaceae	0.00276018303080364
563	4	L063_4	2058	0.000486571903449251	17	2	G	374	Bradyrhizobium	0.00173789301939489
563	4	L063_4	2059	0.000200353136714397	7	7	S	1355477	Bradyrhizobium diazoefficiens	0.00071560300798613
563	4	L063_4	2060	5.72437533469707e-05	2	2	S	375	Bradyrhizobium japonicum	0.000204458002281751
563	4	L063_4	2061	2.86218766734854e-05	1	0	S	44255	Bradyrhizobium oligotrophicum	0.000102229001140876
563	4	L063_4	2063	2.86218766734854e-05	1	1	S	1437360	Bradyrhizobium erythrophlei	0.000102229001140876
563	4	L063_4	2064	2.86218766734854e-05	1	1	S	288000	Bradyrhizobium sp. BTAi1	0.000102229001140876
563	4	L063_4	2065	2.86218766734854e-05	1	1	S	1404768	Bradyrhizobium sp. 2 39S1MB	0.000102229001140876
563	4	L063_4	2066	2.86218766734854e-05	1	1	S	335659	Bradyrhizobium sp. S23321	0.000102229001140876
563	4	L063_4	2067	2.86218766734854e-05	1	1	S	1404367	Bradyrhizobium sp. 3 85S1MB	0.000102229001140876
563	4	L063_4	2068	0.000114487506693941	4	0	G	1073	Rhodopseudomonas	0.000408916004563503
563	4	L063_4	2069	0.000114487506693941	4	0	S	1076	Rhodopseudomonas palustris	0.000408916004563503
563	4	L063_4	2074	0.000114487506693941	4	0	G	85413	Bosea	0.000408916004563503
563	4	L063_4	2075	0.000114487506693941	4	4	S	2015316	Bosea sp. AS-1	0.000408916004563503
563	4	L063_4	2077	5.72437533469707e-05	2	2	S	709797	Bradyrhizobiaceae bacterium SG-6C	0.000204458002281751
563	4	L063_4	2078	0.00042932815010228	15	1	F	45401	Hyphomicrobiaceae	0.00153343501711313
563	4	L063_4	2079	0.000143109383367427	5	0	G	1068	Rhodomicrobium	0.000511145005704378
563	4	L063_4	2080	0.000143109383367427	5	0	S	1069	Rhodomicrobium vannielii	0.000511145005704378
563	4	L063_4	2082	0.000114487506693941	4	0	G	81	Hyphomicrobium	0.000408916004563503
563	4	L063_4	2083	0.000114487506693941	4	4	S	53399	Hyphomicrobium denitrificans	0.000408916004563503
563	4	L063_4	2084	5.72437533469707e-05	2	0	G	1082930	Pelagibacterium	0.000204458002281751
563	4	L063_4	2085	5.72437533469707e-05	2	0	S	531813	Pelagibacterium halotolerans	0.000204458002281751
563	4	L063_4	2087	2.86218766734854e-05	1	0	G	46913	Devosia	0.000102229001140876
563	4	L063_4	2088	2.86218766734854e-05	1	1	S	1736675	Devosia sp. A16	0.000102229001140876
563	4	L063_4	2089	2.86218766734854e-05	1	0	G	59282	Blastochloris	0.000102229001140876
563	4	L063_4	2090	2.86218766734854e-05	1	1	S	1079	Blastochloris viridis	0.000102229001140876
563	4	L063_4	2091	2.86218766734854e-05	1	0	G	119044	Filomicrobium	0.000102229001140876
563	4	L063_4	2092	2.86218766734854e-05	1	1	S	1608628	Candidatus Filomicrobium marinum	0.000102229001140876
563	4	L063_4	2093	0.000314840643408339	11	4	F	69277	Phyllobacteriaceae	0.00112451901254963
563	4	L063_4	2094	8.58656300204561e-05	3	0	G	68287	Mesorhizobium	0.000306687003422627
563	4	L063_4	2095	8.58656300204561e-05	3	3	S	1670800	Mesorhizobium oceanicum	0.000306687003422627
563	4	L063_4	2096	8.58656300204561e-05	3	0	G	245876	Nitratireductor	0.000306687003422627
563	4	L063_4	2097	8.58656300204561e-05	3	3	S	472175	Nitratireductor basaltis	0.000306687003422627
563	4	L063_4	2098	2.86218766734854e-05	1	0	G	31988	Aminobacter	0.000102229001140876
563	4	L063_4	2099	2.86218766734854e-05	1	1	S	374606	Aminobacter sp. MSH1	0.000102229001140876
563	4	L063_4	2100	0.000314840643408339	11	0	F	119045	Methylobacteriaceae	0.00112451901254963
563	4	L063_4	2101	0.000114487506693941	4	2	G	407	Methylobacterium	0.000408916004563503
563	4	L063_4	2102	2.86218766734854e-05	1	1	S	270351	Methylobacterium aquaticum	0.000102229001140876
563	4	L063_4	2103	2.86218766734854e-05	1	0	S	334852	Methylobacterium oryzae	0.000102229001140876
563	4	L063_4	2105	0.000114487506693941	4	1	G	2282523	Methylorubrum	0.000408916004563503
563	4	L063_4	2106	8.58656300204561e-05	3	3	S	408	Methylorubrum extorquens	0.000306687003422627
563	4	L063_4	2107	8.58656300204561e-05	3	0	G	186650	Microvirga	0.000306687003422627
563	4	L063_4	2108	8.58656300204561e-05	3	3	S	1882682	Microvirga ossetica	0.000306687003422627
563	4	L063_4	2109	0.000200353136714397	7	0	F	772	Bartonellaceae	0.00071560300798613
563	4	L063_4	2110	0.000200353136714397	7	0	G	773	Bartonella	0.00071560300798613
563	4	L063_4	2111	0.000200353136714397	7	7	S	1686310	Bartonella apis	0.00071560300798613
563	4	L063_4	2112	8.58656300204561e-05	3	0	F	118882	Brucellaceae	0.000306687003422627
563	4	L063_4	2113	8.58656300204561e-05	3	0	G	528	Ochrobactrum	0.000306687003422627
563	4	L063_4	2114	5.72437533469707e-05	2	0	S	529	Ochrobactrum anthropi	0.000204458002281751
563	4	L063_4	2116	2.86218766734854e-05	1	1	S	271865	Ochrobactrum sp. A44	0.000102229001140876
563	4	L063_4	2118	5.72437533469707e-05	2	0	G	1734920	Pseudorhodoplanes	0.000204458002281751
563	4	L063_4	2119	5.72437533469707e-05	2	2	S	1235591	Pseudorhodoplanes sinuspersici	0.000204458002281751
563	4	L063_4	2120	2.86218766734854e-05	1	0	G	1484898	Methyloceanibacter	0.000102229001140876
563	4	L063_4	2121	2.86218766734854e-05	1	1	S	1384459	Methyloceanibacter caenitepidi	0.000102229001140876
563	4	L063_4	2122	5.72437533469707e-05	2	0	F	31993	Methylocystaceae	0.000204458002281751
563	4	L063_4	2123	5.72437533469707e-05	2	0	G	133	Methylocystis	0.000204458002281751
563	4	L063_4	2124	5.72437533469707e-05	2	2	S	187303	Methylocystis sp. SC2	0.000204458002281751
563	4	L063_4	2125	5.72437533469707e-05	2	0	F	45404	Beijerinckiaceae	0.000204458002281751
563	4	L063_4	2126	2.86218766734854e-05	1	0	G	532	Beijerinckia	0.000102229001140876
563	4	L063_4	2127	2.86218766734854e-05	1	0	S	533	Beijerinckia indica	0.000102229001140876
563	4	L063_4	2130	2.86218766734854e-05	1	0	G	120652	Methylocella	0.000102229001140876
563	4	L063_4	2131	2.86218766734854e-05	1	0	S	199596	Methylocella silvestris	0.000102229001140876
563	4	L063_4	2133	5.72437533469707e-05	2	0	F	335928	Xanthobacteraceae	0.000204458002281751
563	4	L063_4	2134	5.72437533469707e-05	2	0	G	279	Xanthobacter	0.000204458002281751
563	4	L063_4	2135	5.72437533469707e-05	2	0	S	280	Xanthobacter autotrophicus	0.000204458002281751
563	4	L063_4	2137	2.86218766734854e-05	1	0	F	255475	Aurantimonadaceae	0.000102229001140876
563	4	L063_4	2138	2.86218766734854e-05	1	0	G	293088	Martelella	0.000102229001140876
563	4	L063_4	2139	2.86218766734854e-05	1	0	S	293089	Martelella mediterranea	0.000102229001140876
563	4	L063_4	2141	0.00140247195700078	49	0	O	204457	Sphingomonadales	0.00500922105590291
563	4	L063_4	2142	0.00108763131359244	38	6	F	41297	Sphingomonadaceae	0.00388470204335327
563	4	L063_4	2143	0.000257596890061368	9	1	G	13687	Sphingomonas	0.000920061010267881
563	4	L063_4	2144	5.72437533469707e-05	2	2	S	152682	Sphingomonas melonis	0.000204458002281751
563	4	L063_4	2145	5.72437533469707e-05	2	2	S	160791	Sphingomonas wittichii	0.000204458002281751
563	4	L063_4	2146	5.72437533469707e-05	2	0	S	397260	Sphingomonas sanxanigenens	0.000204458002281751
563	4	L063_4	2148	5.72437533469707e-05	2	2	S	1921510	Sphingomonas sp. JJ-A5	0.000204458002281751
563	4	L063_4	2149	0.000257596890061368	9	1	G	165697	Sphingopyxis	0.000920061010267881
563	4	L063_4	2150	0.000171731260040912	6	0	S	117207	Sphingopyxis alaskensis	0.000613374006845254
563	4	L063_4	2152	5.72437533469707e-05	2	2	S	33050	Sphingopyxis macrogoltabida	0.000204458002281751
563	4	L063_4	2153	0.000200353136714397	7	0	G	165695	Sphingobium	0.00071560300798613
563	4	L063_4	2154	5.72437533469707e-05	2	2	S	76947	Sphingobium herbicidovorans	0.000204458002281751
563	4	L063_4	2155	5.72437533469707e-05	2	2	S	1855519	Sphingobium sp. EP60837	0.000204458002281751
563	4	L063_4	2156	2.86218766734854e-05	1	1	S	13690	Sphingobium yanoikuyae	0.000102229001140876
563	4	L063_4	2157	2.86218766734854e-05	1	1	S	1673076	Sphingobium hydrophobicum	0.000102229001140876
563	4	L063_4	2158	2.86218766734854e-05	1	1	S	2072936	Sphingobium sp. SCG-1	0.000102229001140876
563	4	L063_4	2159	5.72437533469707e-05	2	0	G	541	Zymomonas	0.000204458002281751
563	4	L063_4	2160	5.72437533469707e-05	2	0	S	542	Zymomonas mobilis	0.000204458002281751
563	4	L063_4	2163	5.72437533469707e-05	2	0	G	72173	Citromicrobium	0.000204458002281751
563	4	L063_4	2164	5.72437533469707e-05	2	2	S	1634516	Citromicrobium sp. JL477	0.000204458002281751
563	4	L063_4	2165	5.72437533469707e-05	2	0	G	1649486	Rhizorhabdus	0.000204458002281751
563	4	L063_4	2166	5.72437533469707e-05	2	2	S	1850238	Rhizorhabdus dicambivorans	0.000204458002281751
563	4	L063_4	2167	2.86218766734854e-05	1	0	G	165696	Novosphingobium	0.000102229001140876
563	4	L063_4	2168	2.86218766734854e-05	1	1	S	1609758	Novosphingobium sp. P6W	0.000102229001140876
563	4	L063_4	2169	0.000314840643408339	11	0	F	335929	Erythrobacteraceae	0.00112451901254963
563	4	L063_4	2170	0.000200353136714397	7	0	G	1041	Erythrobacter	0.00071560300798613
563	4	L063_4	2171	8.58656300204561e-05	3	3	S	1798193	Erythrobacter sp. HL-111	0.000306687003422627
563	4	L063_4	2172	8.58656300204561e-05	3	3	S	2011159	Erythrobacter sp. KY5	0.000306687003422627
563	4	L063_4	2173	2.86218766734854e-05	1	1	S	192812	Erythrobacter flavus	0.000102229001140876
563	4	L063_4	2174	5.72437533469707e-05	2	0	G	361177	Altererythrobacter	0.000204458002281751
563	4	L063_4	2175	5.72437533469707e-05	2	2	S	2185142	Altererythrobacter sp. ZODW24	0.000204458002281751
563	4	L063_4	2176	5.72437533469707e-05	2	0	G	1295327	Croceicoccus	0.000204458002281751
563	4	L063_4	2177	2.86218766734854e-05	1	1	S	450378	Croceicoccus marinus	0.000102229001140876
563	4	L063_4	2178	2.86218766734854e-05	1	1	S	1348774	Croceicoccus naphthovorans	0.000102229001140876
563	4	L063_4	2179	0.00131660632698033	46	0	O	204441	Rhodospirillales	0.00470253405248028
563	4	L063_4	2180	0.000973143806898502	34	1	F	41295	Rhodospirillaceae	0.00347578603878977
563	4	L063_4	2181	0.000457950026775766	16	0	G	1612157	Pararhodospirillum	0.00163566401825401
563	4	L063_4	2182	0.000457950026775766	16	0	S	1084	Pararhodospirillum photometricum	0.00163566401825401
563	4	L063_4	2184	0.000286218766734854	10	4	G	191	Azospirillum	0.00102229001140876
563	4	L063_4	2185	8.58656300204561e-05	3	3	S	664962	Azospirillum sp. TSH58	0.000306687003422627
563	4	L063_4	2186	2.86218766734854e-05	1	1	S	192	Azospirillum brasilense	0.000102229001140876
563	4	L063_4	2187	2.86218766734854e-05	1	0	S	193	Azospirillum lipoferum	0.000102229001140876
563	4	L063_4	2189	2.86218766734854e-05	1	1	S	682998	Azospirillum sp. M2T2B2	0.000102229001140876
563	4	L063_4	2190	8.58656300204561e-05	3	1	G	13134	Magnetospirillum	0.000306687003422627
563	4	L063_4	2191	2.86218766734854e-05	1	1	S	55518	Magnetospirillum gryphiswaldense	0.000102229001140876
563	4	L063_4	2192	2.86218766734854e-05	1	0	S	84159	Magnetospirillum magneticum	0.000102229001140876
563	4	L063_4	2194	5.72437533469707e-05	2	0	G	168934	Thalassospira	0.000204458002281751
563	4	L063_4	2195	5.72437533469707e-05	2	2	S	2048283	Thalassospira marina	0.000204458002281751
563	4	L063_4	2196	5.72437533469707e-05	2	0	G	1543704	Niveispirillum	0.000204458002281751
563	4	L063_4	2197	5.72437533469707e-05	2	2	S	1612173	Niveispirillum cyanobacteriorum	0.000204458002281751
563	4	L063_4	2198	0.000343462520081824	12	0	F	433	Acetobacteraceae	0.00122674801369051
563	4	L063_4	2199	0.000171731260040912	6	0	G	434	Acetobacter	0.000613374006845254
563	4	L063_4	2201	0.000143109383367427	5	5	S	435	Acetobacter aceti	0.000511145005704378
563	4	L063_4	2202	2.86218766734854e-05	1	1	S	446692	Acetobacter senegalensis	0.000102229001140876
563	4	L063_4	2203	5.72437533469707e-05	2	0	G	441	Gluconobacter	0.000204458002281751
563	4	L063_4	2204	2.86218766734854e-05	1	1	S	442	Gluconobacter oxydans	0.000102229001140876
563	4	L063_4	2205	2.86218766734854e-05	1	1	S	318683	Gluconobacter albidus	0.000102229001140876
563	4	L063_4	2206	2.86218766734854e-05	1	1	G	522	Acidiphilium	0.000102229001140876
563	4	L063_4	2207	2.86218766734854e-05	1	0	G	89583	Gluconacetobacter	0.000102229001140876
563	4	L063_4	2208	2.86218766734854e-05	1	0	S	33996	Gluconacetobacter diazotrophicus	0.000102229001140876
563	4	L063_4	2210	2.86218766734854e-05	1	0	G	125216	Roseomonas	0.000102229001140876
563	4	L063_4	2211	2.86218766734854e-05	1	1	S	257708	Roseomonas gilardii	0.000102229001140876
563	4	L063_4	2212	2.86218766734854e-05	1	0	G	1434011	Komagataeibacter	0.000102229001140876
563	4	L063_4	2213	2.86218766734854e-05	1	1	S	265960	Komagataeibacter nataicola	0.000102229001140876
563	4	L063_4	2214	0.00114487506693941	40	0	O	204455	Rhodobacterales	0.00408916004563503
563	4	L063_4	2215	0.000915900053551531	32	7	F	31989	Rhodobacteraceae	0.00327132803650802
563	4	L063_4	2216	0.000171731260040912	6	0	G	1060	Rhodobacter	0.000613374006845254
563	4	L063_4	2217	0.000143109383367427	5	4	S	1063	Rhodobacter sphaeroides	0.000511145005704378
563	4	L063_4	2219	2.86218766734854e-05	1	0	S	1061	Rhodobacter capsulatus	0.000102229001140876
563	4	L063_4	2221	0.000143109383367427	5	0	G	265	Paracoccus	0.000511145005704378
563	4	L063_4	2222	5.72437533469707e-05	2	2	S	1529068	Paracoccus sp. BM15	0.000204458002281751
563	4	L063_4	2223	2.86218766734854e-05	1	1	S	1077935	Paracoccus zhejiangensis	0.000102229001140876
563	4	L063_4	2224	2.86218766734854e-05	1	1	S	2065379	Paracoccus sp. CBA4604	0.000102229001140876
563	4	L063_4	2225	2.86218766734854e-05	1	1	S	2259340	Paracoccus sp. SC2-6	0.000102229001140876
563	4	L063_4	2227	8.58656300204561e-05	3	3	S	2033435	Rhodobacteraceae bacterium QY30	0.000306687003422627
563	4	L063_4	2228	5.72437533469707e-05	2	0	G	34008	Rhodovulum	0.000204458002281751
563	4	L063_4	2229	5.72437533469707e-05	2	2	S	35806	Rhodovulum sulfidophilum	0.000204458002281751
563	4	L063_4	2230	2.86218766734854e-05	1	0	G	258255	Pseudovibrio	0.000102229001140876
563	4	L063_4	2231	2.86218766734854e-05	1	1	S	911045	Pseudovibrio sp. FO-BEG1	0.000102229001140876
563	4	L063_4	2232	2.86218766734854e-05	1	0	G	1284657	Planktomarina	0.000102229001140876
563	4	L063_4	2233	2.86218766734854e-05	1	0	S	1284658	Planktomarina temperata	0.000102229001140876
563	4	L063_4	2235	2.86218766734854e-05	1	0	G	1097466	Defluviimonas	0.000102229001140876
563	4	L063_4	2236	2.86218766734854e-05	1	1	S	1335048	Defluviimonas alba	0.000102229001140876
563	4	L063_4	2237	2.86218766734854e-05	1	0	G	436357	Thalassococcus	0.000102229001140876
563	4	L063_4	2238	2.86218766734854e-05	1	1	S	2109625	Thalassococcus sp. SH-1	0.000102229001140876
563	4	L063_4	2239	2.86218766734854e-05	1	1	G	354203	Yangia	0.000102229001140876
563	4	L063_4	2240	2.86218766734854e-05	1	0	G	299261	Tateyamaria	0.000102229001140876
563	4	L063_4	2241	2.86218766734854e-05	1	1	S	299262	Tateyamaria omphalii	0.000102229001140876
563	4	L063_4	2242	2.86218766734854e-05	1	0	G	227873	Pannonibacter	0.000102229001140876
563	4	L063_4	2243	2.86218766734854e-05	1	1	S	121719	Pannonibacter phragmitetus	0.000102229001140876
563	4	L063_4	2244	2.86218766734854e-05	1	0	G	119541	Rhodobaca	0.000102229001140876
563	4	L063_4	2245	2.86218766734854e-05	1	1	S	441209	Rhodobaca barguzinensis	0.000102229001140876
563	4	L063_4	2246	2.86218766734854e-05	1	0	G	60136	Sulfitobacter	0.000102229001140876
563	4	L063_4	2247	2.86218766734854e-05	1	1	S	1389005	Sulfitobacter sp. SK012	0.000102229001140876
563	4	L063_4	2248	0.000228975013387883	8	0	F	69657	Hyphomonadaceae	0.000817832009127005
563	4	L063_4	2249	0.000171731260040912	6	0	G	2723	Hirschia	0.000613374006845254
563	4	L063_4	2250	0.000171731260040912	6	0	S	2724	Hirschia baltica	0.000613374006845254
563	4	L063_4	2252	5.72437533469707e-05	2	0	G	85	Hyphomonas	0.000204458002281751
563	4	L063_4	2253	5.72437533469707e-05	2	0	S	81032	Hyphomonas neptunium	0.000204458002281751
563	4	L063_4	2256	8.58656300204561e-05	3	0	G	991903	Polymorphum	0.000306687003422627
563	4	L063_4	2257	8.58656300204561e-05	3	0	S	991904	Polymorphum gilvum	0.000306687003422627
563	4	L063_4	2259	5.72437533469707e-05	2	0	G	213485	Micavibrio	0.000204458002281751
563	4	L063_4	2260	5.72437533469707e-05	2	1	S	349221	Micavibrio aeruginosavorus	0.000204458002281751
563	4	L063_4	2262	2.86218766734854e-05	1	0	G	1632780	Phreatobacter	0.000102229001140876
563	4	L063_4	2263	2.86218766734854e-05	1	1	S	1868589	Phreatobacter cathodiphilus	0.000102229001140876
563	4	L063_4	2264	0.000114487506693941	4	0	O	766	Rickettsiales	0.000408916004563503
563	4	L063_4	2265	0.000114487506693941	4	0	F	775	Rickettsiaceae	0.000408916004563503
563	4	L063_4	2267	0.000114487506693941	4	0	G	780	Rickettsia	0.000408916004563503
563	4	L063_4	2269	0.000114487506693941	4	0	S	337479	Rickettsia endosymbiont of Bemisia tabaci	0.000408916004563503
563	4	L063_4	2271	8.58656300204561e-05	3	0	O	204458	Caulobacterales	0.000306687003422627
563	4	L063_4	2272	8.58656300204561e-05	3	0	F	76892	Caulobacteraceae	0.000306687003422627
563	4	L063_4	2273	5.72437533469707e-05	2	1	G	41275	Brevundimonas	0.000204458002281751
563	4	L063_4	2274	2.86218766734854e-05	1	1	S	1938605	Brevundimonas sp. LM2	0.000102229001140876
563	4	L063_4	2275	2.86218766734854e-05	1	0	G	20	Phenylobacterium	0.000102229001140876
563	4	L063_4	2276	2.86218766734854e-05	1	0	S	284016	Phenylobacterium zucineum	0.000102229001140876
563	4	L063_4	2278	8.58656300204561e-05	3	0	O	1921002	Holosporales	0.000306687003422627
563	4	L063_4	2279	8.58656300204561e-05	3	0	F	1777752	Candidatus Paracaedibacteraceae	0.000306687003422627
563	4	L063_4	2280	8.58656300204561e-05	3	0	G	1521255	Candidatus Paracaedibacter	0.000306687003422627
563	4	L063_4	2281	8.58656300204561e-05	3	3	S	91604	Candidatus Paracaedibacter acanthamoebae	0.000306687003422627
563	4	L063_4	2282	2.86218766734854e-05	1	0	O	54526	Pelagibacterales	0.000102229001140876
563	4	L063_4	2283	2.86218766734854e-05	1	0	F	1655514	Pelagibacteraceae	0.000102229001140876
563	4	L063_4	2285	2.86218766734854e-05	1	1	S	859653	alpha proteobacterium HIMB5	0.000102229001140876
563	4	L063_4	2286	8.58656300204561e-05	3	0	C	580370	Zetaproteobacteria	0.000306687003422627
563	4	L063_4	2287	8.58656300204561e-05	3	0	O	580371	Mariprofundales	0.000306687003422627
563	4	L063_4	2288	8.58656300204561e-05	3	0	F	580372	Mariprofundaceae	0.000306687003422627
563	4	L063_4	2289	8.58656300204561e-05	3	0	G	377315	Mariprofundus	0.000306687003422627
563	4	L063_4	2290	8.58656300204561e-05	3	3	S	1921086	Mariprofundus aestuarium	0.000306687003422627
563	4	L063_4	2291	5.72437533469707e-05	2	0	C	1553900	Oligoflexia	0.000204458002281751
563	4	L063_4	2292	2.86218766734854e-05	1	0	O	213481	Bdellovibrionales	0.000102229001140876
563	4	L063_4	2293	2.86218766734854e-05	1	0	F	213483	Bdellovibrionaceae	0.000102229001140876
563	4	L063_4	2294	2.86218766734854e-05	1	0	G	958	Bdellovibrio	0.000102229001140876
563	4	L063_4	2295	2.86218766734854e-05	1	0	S	959	Bdellovibrio bacteriovorus	0.000102229001140876
563	4	L063_4	2297	2.86218766734854e-05	1	0	O	2024979	Bacteriovoracales	0.000102229001140876
563	4	L063_4	2298	2.86218766734854e-05	1	0	F	263369	Bacteriovoracaceae	0.000102229001140876
563	4	L063_4	2299	2.86218766734854e-05	1	0	G	146784	Bacteriovorax	0.000102229001140876
563	4	L063_4	2300	2.86218766734854e-05	1	1	S	960	Bacteriovorax stolpii	0.000102229001140876
563	4	L063_4	2301	2.86218766734854e-05	1	0	C	1807140	Acidithiobacillia	0.000102229001140876
563	4	L063_4	2302	2.86218766734854e-05	1	0	O	225057	Acidithiobacillales	0.000102229001140876
563	4	L063_4	2303	2.86218766734854e-05	1	0	F	225058	Acidithiobacillaceae	0.000102229001140876
563	4	L063_4	2304	2.86218766734854e-05	1	0	G	119977	Acidithiobacillus	0.000102229001140876
563	4	L063_4	2305	2.86218766734854e-05	1	1	S	33059	Acidithiobacillus caldus	0.000102229001140876
563	4	L063_4	2307	0.106587868732059	3724	15	P	74201	Verrucomicrobia	0.380700800248621
563	4	L063_4	2308	0.10610129682861	3707	0	C	203494	Verrucomicrobiae	0.378962907229226
563	4	L063_4	2309	0.10610129682861	3707	2	O	48461	Verrucomicrobiales	0.378962907229226
563	4	L063_4	2310	0.10601543119859	3704	0	F	1647988	Akkermansiaceae	0.378656220225803
563	4	L063_4	2311	0.10601543119859	3704	50	G	239934	Akkermansia	0.378656220225803
563	4	L063_4	2312	0.104298118598181	3644	2569	S	239935	Akkermansia muciniphila	0.372522480157351
563	4	L063_4	2314	0.000286218766734854	10	10	S	1679444	Akkermansia glycaniphila	0.00102229001140876
563	4	L063_4	2315	2.86218766734854e-05	1	0	F	203557	Verrucomicrobiaceae	0.000102229001140876
563	4	L063_4	2316	2.86218766734854e-05	1	0	G	2735	Verrucomicrobium	0.000102229001140876
563	4	L063_4	2317	2.86218766734854e-05	1	0	S	2736	Verrucomicrobium spinosum	0.000102229001140876
563	4	L063_4	2319	5.72437533469707e-05	2	0	C	414999	Opitutae	0.000204458002281751
563	4	L063_4	2320	5.72437533469707e-05	2	0	O	415000	Opitutales	0.000204458002281751
563	4	L063_4	2321	5.72437533469707e-05	2	0	F	134623	Opitutaceae	0.000204458002281751
563	4	L063_4	2322	2.86218766734854e-05	1	0	G	178440	Opitutus	0.000102229001140876
563	4	L063_4	2323	2.86218766734854e-05	1	1	S	1882749	Opitutus sp. GAS368	0.000102229001140876
563	4	L063_4	2325	2.86218766734854e-05	1	1	S	794903	Opitutaceae bacterium TAV5	0.000102229001140876
563	4	L063_4	2326	5.72437533469707e-05	2	0	P	204428	Chlamydiae	0.000204458002281751
563	4	L063_4	2327	5.72437533469707e-05	2	0	C	204429	Chlamydiia	0.000204458002281751
563	4	L063_4	2328	5.72437533469707e-05	2	0	O	1963360	Parachlamydiales	0.000204458002281751
563	4	L063_4	2329	5.72437533469707e-05	2	0	F	92712	Simkaniaceae	0.000204458002281751
563	4	L063_4	2330	5.72437533469707e-05	2	0	G	34093	Simkania	0.000204458002281751
563	4	L063_4	2331	5.72437533469707e-05	2	0	S	83561	Simkania negevensis	0.000204458002281751
563	4	L063_4	2333	2.86218766734854e-05	1	0	P	256845	Lentisphaerae	0.000102229001140876
563	4	L063_4	2334	2.86218766734854e-05	1	0	C	1313211	Lentisphaeria	0.000102229001140876
563	4	L063_4	2335	2.86218766734854e-05	1	0	O	278082	Victivallales	0.000102229001140876
563	4	L063_4	2337	2.86218766734854e-05	1	1	S	2094242	Victivallales bacterium CCUG 44730	0.000102229001140876
563	4	L063_4	2338	0.00271907828398111	95	0	P	508458	Synergistetes	0.00971175510838319
563	4	L063_4	2339	0.00271907828398111	95	0	C	649775	Synergistia	0.00971175510838319
563	4	L063_4	2340	0.00271907828398111	95	0	O	649776	Synergistales	0.00971175510838319
563	4	L063_4	2341	0.00271907828398111	95	0	F	649777	Synergistaceae	0.00971175510838319
563	4	L063_4	2342	0.00269045640730762	94	0	G	508459	Cloacibacillus	0.00960952610724231
563	4	L063_4	2343	0.00269045640730762	94	94	S	1197717	Cloacibacillus porcorum	0.00960952610724231
563	4	L063_4	2344	2.86218766734854e-05	1	0	G	81411	Aminomonas	0.000102229001140876
563	4	L063_4	2345	2.86218766734854e-05	1	0	S	81412	Aminomonas paucivorans	0.000102229001140876
563	4	L063_4	2347	0.00163144697038866	57	0	P	203691	Spirochaetes	0.00582705306502991
563	4	L063_4	2348	0.00163144697038866	57	0	C	203692	Spirochaetia	0.00582705306502991
563	4	L063_4	2349	0.00154558134036821	54	0	O	136	Spirochaetales	0.00552036606160728
563	4	L063_4	2350	0.00151695946369472	53	0	F	137	Spirochaetaceae	0.00541813706046641
563	4	L063_4	2351	0.00151695946369472	53	2	G	157	Treponema	0.00541813706046641
563	4	L063_4	2352	0.000772790670184104	27	0	S	158	Treponema denticola	0.00276018303080364
563	4	L063_4	2354	0.000543815656796222	19	0	S	167	Treponema succinifaciens	0.00194235102167664
563	4	L063_4	2356	0.000143109383367427	5	5	S	1539298	Treponema sp. OMZ 838	0.000511145005704378
563	4	L063_4	2357	2.86218766734854e-05	1	0	F	1643685	Borreliaceae	0.000102229001140876
563	4	L063_4	2358	2.86218766734854e-05	1	1	G	138	Borrelia	0.000102229001140876
563	4	L063_4	2360	8.58656300204561e-05	3	0	F	170	Leptospiraceae	0.000306687003422627
563	4	L063_4	2361	8.58656300204561e-05	3	0	G	171	Leptospira	0.000306687003422627
563	4	L063_4	2362	8.58656300204561e-05	3	3	S	28183	Leptospira santarosai	0.000306687003422627
563	4	L063_4	2363	0.000572437533469707	20	0	P	32066	Fusobacteria	0.00204458002281751
563	4	L063_4	2364	0.000572437533469707	20	0	C	203490	Fusobacteriia	0.00204458002281751
563	4	L063_4	2365	0.000572437533469707	20	0	O	203491	Fusobacteriales	0.00204458002281751
563	4	L063_4	2366	0.00037208439675531	13	1	F	203492	Fusobacteriaceae	0.00132897701483138
563	4	L063_4	2367	0.000343462520081824	12	0	G	848	Fusobacterium	0.00122674801369051
563	4	L063_4	2368	0.000200353136714397	7	1	S	851	Fusobacterium nucleatum	0.00071560300798613
563	4	L063_4	2374	0.000143109383367427	5	5	S	860	Fusobacterium periodonticum	0.000511145005704378
563	4	L063_4	2375	0.000200353136714397	7	0	F	1129771	Leptotrichiaceae	0.00071560300798613
563	4	L063_4	2376	0.000200353136714397	7	0	G	32067	Leptotrichia	0.00071560300798613
563	4	L063_4	2377	0.000200353136714397	7	7	S	712357	Leptotrichia sp. oral taxon 212	0.00071560300798613
563	4	L063_4	2380	0.000171731260040912	6	0	P	95818	Candidatus Saccharibacteria	0.000613374006845254
563	4	L063_4	2381	0.000171731260040912	6	6	S	1476577	Candidatus Saccharibacteria oral taxon TM7x	0.000613374006845254
563	4	L063_4	2382	0.000114487506693941	4	0	P	57723	Acidobacteria	0.000408916004563503
563	4	L063_4	2383	8.58656300204561e-05	3	0	C	204432	Acidobacteriia	0.000306687003422627
563	4	L063_4	2384	8.58656300204561e-05	3	0	O	204433	Acidobacteriales	0.000306687003422627
563	4	L063_4	2385	8.58656300204561e-05	3	0	F	204434	Acidobacteriaceae	0.000306687003422627
563	4	L063_4	2386	5.72437533469707e-05	2	0	G	33973	Acidobacterium	0.000204458002281751
563	4	L063_4	2387	5.72437533469707e-05	2	0	S	33075	Acidobacterium capsulatum	0.000204458002281751
563	4	L063_4	2389	2.86218766734854e-05	1	0	G	392733	Terriglobus	0.000102229001140876
563	4	L063_4	2390	2.86218766734854e-05	1	0	S	870903	Terriglobus saanensis	0.000102229001140876
563	4	L063_4	2392	2.86218766734854e-05	1	0	C	332159	Solibacteres	0.000102229001140876
563	4	L063_4	2393	2.86218766734854e-05	1	0	O	332160	Solibacterales	0.000102229001140876
563	4	L063_4	2394	2.86218766734854e-05	1	0	F	332161	Solibacteraceae	0.000102229001140876
563	4	L063_4	2395	2.86218766734854e-05	1	0	G	332162	Candidatus Solibacter	0.000102229001140876
563	4	L063_4	2396	2.86218766734854e-05	1	0	S	332163	Candidatus Solibacter usitatus	0.000102229001140876
563	4	L063_4	2398	5.72437533469707e-05	2	0	P	200918	Thermotogae	0.000204458002281751
563	4	L063_4	2399	5.72437533469707e-05	2	0	C	188708	Thermotogae	0.000204458002281751
563	4	L063_4	2400	5.72437533469707e-05	2	0	O	1643947	Petrotogales	0.000204458002281751
563	4	L063_4	2402	5.72437533469707e-05	2	2	G	160798	Marinitoga	0.000204458002281751
563	4	L063_4	2403	2.86218766734854e-05	1	0	P	200783	Aquificae	0.000102229001140876
563	4	L063_4	2404	2.86218766734854e-05	1	0	C	187857	Aquificae	0.000102229001140876
563	4	L063_4	2405	2.86218766734854e-05	1	0	O	1485951	Desulfurobacteriales	0.000102229001140876
563	4	L063_4	2406	2.86218766734854e-05	1	0	F	558314	Desulfurobacteriaceae	0.000102229001140876
563	4	L063_4	2407	2.86218766734854e-05	1	0	G	64159	Desulfurobacterium	0.000102229001140876
563	4	L063_4	2408	2.86218766734854e-05	1	0	S	64160	Desulfurobacterium thermolithotrophum	0.000102229001140876
563	4	L063_4	2410	0.00134522820365381	47	0	D	10239	Viruses	0.00480476305362116
563	4	L063_4	2412	0.000686925040163648	24	0	O	28883	Caudovirales	0.00245349602738102
563	4	L063_4	2413	0.000686925040163648	24	1	F	10699	Siphoviridae	0.00245349602738102
563	4	L063_4	2414	0.000515193780122736	18	5	G	1623304	Sfi21dt1virus	0.00184012202053576
563	4	L063_4	2415	0.000171731260040912	6	6	S	90410	Streptococcus virus DT1	0.000613374006845254
563	4	L063_4	2416	0.000114487506693941	4	4	S	633135	Streptococcus virus phiAbc2	0.000408916004563503
563	4	L063_4	2417	2.86218766734854e-05	1	1	S	72638	Streptococcus virus Sfi19	0.000102229001140876
563	4	L063_4	2418	2.86218766734854e-05	1	1	S	112023	Streptococcus virus 7201	0.000102229001140876
563	4	L063_4	2420	2.86218766734854e-05	1	1	S	1051631	Streptococcus phage YMC-2011	0.000102229001140876
563	4	L063_4	2421	8.58656300204561e-05	3	0	G	1623303	Sfi11virus	0.000306687003422627
563	4	L063_4	2422	8.58656300204561e-05	3	3	S	682370	Streptococcus virus ALQ132	0.000306687003422627
563	4	L063_4	2423	2.86218766734854e-05	1	0	G	186765	Lambdavirus	0.000102229001140876
563	4	L063_4	2426	2.86218766734854e-05	1	1	S	1105171	Bacteroides phage B124-14	0.000102229001140876
563	4	L063_4	2429	0.000658303163490163	23	23	S	1211417	uncultured crAssphage	0.00235126702624014
563	5	L063_5	0	100	3414389	0	-	50000	total	281.725491684517
563	5	L063_5	1	64.5044545305178	2202433	2202433	U	0	unclassified	181.725491684517
563	5	L063_5	2	35.4955454694822	1211956	350	R	1	root	100
563	5	L063_5	4	35.4753075879755	1211265	5800	D	2	Bacteria	99.9429847288185
563	5	L063_5	6	22.7708383549736	777485	7285	P	1239	Firmicutes	64.1512563162359
563	5	L063_5	7	21.8068298603352	744570	43	C	186801	Clostridia	61.4353986448353
563	5	L063_5	8	21.8032567466683	744448	10944	O	186802	Clostridiales	61.4253322727888
563	5	L063_5	9	20.8457794352079	711756	1717	F	186803	Lachnospiraceae	58.7278746093092
563	5	L063_5	10	20.6466808556377	704958	12814	G	1506553	Lachnoclostridium	58.1669631570783
563	5	L063_5	11	16.7804254289713	572949	572949	S	1834196	Lachnoclostridium sp. YL32	47.2747360465231
563	5	L063_5	12	3.4219592436597	116839	116839	S	208479	Clostridium bolteae	9.64053150444406
563	5	L063_5	13	0.059483556208739	2031	2031	S	1871021	Lachnoclostridium phocaeense	0.167580341200506
563	5	L063_5	14	0.00494964106315947	169	0	S	29370	Clostridium sphenoides	0.0139444006218048
563	5	L063_5	16	0.00313379641276961	107	0	S	84030	Clostridium saccharolyticum	0.00882870335226691
563	5	L063_5	18	0.00143510303014683	49	0	S	66219	Lachnoclostridium phytofermentans	0.00404305106786055
563	5	L063_5	20	0.0612701130421871	2092	892	G	572511	Blautia	0.172613527223761
563	5	L063_5	21	0.0214679698183189	733	0	S	1322	Blautia hansenii	0.0604807435253425
563	5	L063_5	23	0.013355244525448	456	456	S	1912897	Blautia sp. N6H1-15	0.037625128304988
563	5	L063_5	24	0.000263590352475948	9	9	S	1796616	Blautia sp. YL58	0.000742601216545815
563	5	L063_5	25	5.8575633883544e-05	2	2	S	1532	Blautia coccoides	0.000165022492565737
563	5	L063_5	26	0.0397435675899846	1357	0	G	841	Roseburia	0.111967761205852
563	5	L063_5	27	0.0397435675899846	1357	0	S	301301	Roseburia hominis	0.111967761205852
563	5	L063_5	29	0.0239281464414277	817	0	G	207244	Anaerostipes	0.0674116882131034
563	5	L063_5	30	0.0239281464414277	817	817	S	649756	Anaerostipes hadrus	0.0674116882131034
563	5	L063_5	32	0.01669405565681	570	0	S	39491	Eubacterium rectale	0.047031410381235
563	5	L063_5	34	0.00313379641276961	107	107	S	712991	Lachnospiraceae bacterium oral taxon 500	0.00882870335226691
563	5	L063_5	35	0.00287020606029366	98	24	G	830	Butyrivibrio	0.0080861021357211
563	5	L063_5	36	0.0014643908470886	50	50	S	831	Butyrivibrio fibrisolvens	0.00412556231414342
563	5	L063_5	37	0.00043931725412658	15	0	S	43305	Butyrivibrio proteoclasticus	0.00123766869424303
563	5	L063_5	39	0.000263590352475948	9	9	S	185008	Butyrivibrio hungatei	0.000742601216545815
563	5	L063_5	40	0.000673619789660756	23	0	G	1663717	Herbinix	0.00189775866450597
563	5	L063_5	41	0.000673619789660756	23	23	S	1679721	Herbinix luporum	0.00189775866450597
563	5	L063_5	42	0.00029287816941772	10	0	G	698776	Cellulosilyticum	0.000825112462828683
563	5	L063_5	43	0.00029287816941772	10	0	S	29360	Cellulosilyticum lentocellum	0.000825112462828683
563	5	L063_5	45	0.000205014718592404	7	0	G	2039240	Anaerotignum	0.000577578723980079
563	5	L063_5	46	0.000205014718592404	7	0	S	28446	Anaerotignum propionicum	0.000577578723980079
563	5	L063_5	49	0.18908214617608	6456	0	G	946234	Flavonifractor	0.532692606002198
563	5	L063_5	50	0.18908214617608	6456	6456	S	292800	Flavonifractor plautii	0.532692606002198
563	5	L063_5	51	0.0111586582548151	381	0	G	1392389	Intestinimonas	0.0314367848337728
563	5	L063_5	52	0.0111586582548151	381	381	S	1297617	Intestinimonas butyriciproducens	0.0314367848337728
563	5	L063_5	53	0.00887420853335692	303	0	G	2039302	Monoglobus	0.0250009076237091
563	5	L063_5	54	0.00887420853335692	303	303	S	1981510	Monoglobus pectinilyticus	0.0250009076237091
563	5	L063_5	55	0.156045488665761	5328	33	F	186804	Peptostreptococcaceae	0.439619920195123
563	5	L063_5	56	0.14230950252007	4859	0	G	1870884	Clostridioides	0.400922145688457
563	5	L063_5	57	0.14230950252007	4859	4256	S	1496	Clostridioides difficile	0.400922145688457
563	5	L063_5	62	0.00948925268913413	324	0	G	44259	Filifactor	0.0267336437956493
563	5	L063_5	63	0.00948925268913413	324	0	S	143361	Filifactor alocis	0.0267336437956493
563	5	L063_5	65	0.00237231317228353	81	0	G	1849828	Paeniclostridium	0.00668341094891234
563	5	L063_5	66	0.00237231317228353	81	81	S	1505	Paeniclostridium sordellii	0.00668341094891234
563	5	L063_5	67	0.000820058874369616	28	0	G	1481960	Peptoclostridium	0.00231031489592031
563	5	L063_5	68	0.000820058874369616	28	0	S	1731	Peptoclostridium acidaminophilum	0.00231031489592031
563	5	L063_5	70	5.8575633883544e-05	2	0	G	186831	Acetoanaerobium	0.000165022492565737
563	5	L063_5	71	5.8575633883544e-05	2	2	S	1511	Acetoanaerobium sticklandii	0.000165022492565737
563	5	L063_5	73	2.9287816941772e-05	1	1	S	2081703	Peptostreptococcaceae bacterium oral taxon 929	8.25112462828683e-05
563	5	L063_5	74	0.123975329114521	4233	213	F	541000	Ruminococcaceae	0.349270105515382
563	5	L063_5	75	0.0642867581871896	2195	0	G	216851	Faecalibacterium	0.181112185590896
563	5	L063_5	76	0.0642867581871896	2195	2195	S	853	Faecalibacterium prausnitzii	0.181112185590896
563	5	L063_5	77	0.0483541857708656	1651	9	G	1263	Ruminococcus	0.136226067613016
563	5	L063_5	78	0.0477977172489719	1632	1632	S	1160721	Ruminococcus bicirculans	0.134658353933641
563	5	L063_5	79	0.00029287816941772	10	0	S	1161942	Ruminococcus champanellensis	0.000825112462828683
563	5	L063_5	82	0.00254804007393416	87	87	S	1572656	Ruminococcaceae bacterium CPB6	0.00717847842660955
563	5	L063_5	83	0.00155225429791392	53	2	G	1508657	Ruminiclostridium	0.00437309605299202
563	5	L063_5	84	0.000761483240486072	26	26	S	29343	Clostridium cellulosi	0.00214529240335458
563	5	L063_5	85	0.000263590352475948	9	9	S	84032	Clostridium thermosuccinogenes	0.000742601216545815
563	5	L063_5	86	0.000175726901650632	6	6	S	1510	Clostridium stercorarium	0.00049506747769721
563	5	L063_5	87	0.00014643908470886	5	0	S	1521	Clostridium cellulolyticum	0.000412556231414342
563	5	L063_5	89	8.7863450825316e-05	3	0	S	288965	Clostridium clariflavum	0.000247533738848605
563	5	L063_5	91	5.8575633883544e-05	2	2	S	1515	Ruminiclostridium thermocellum	0.000165022492565737
563	5	L063_5	92	0.00043931725412658	15	0	G	253238	Ethanoligenens	0.00123766869424303
563	5	L063_5	93	0.00043931725412658	15	0	S	253239	Ethanoligenens harbinense	0.00123766869424303
563	5	L063_5	95	0.000205014718592404	7	0	G	236752	Fastidiosipila	0.000577578723980079
563	5	L063_5	96	0.000205014718592404	7	7	S	236753	Fastidiosipila sanguinis	0.000577578723980079
563	5	L063_5	97	0.000205014718592404	7	0	G	1890281	Herbivorax	0.000577578723980079
563	5	L063_5	98	0.000205014718592404	7	7	S	1677857	Herbivorax saccincola	0.000577578723980079
563	5	L063_5	99	0.00014643908470886	5	0	G	1637257	Mageeibacillus	0.000412556231414342
563	5	L063_5	100	0.00014643908470886	5	0	S	884684	Mageeibacillus indolicus	0.000412556231414342
563	5	L063_5	102	0.0665126322747642	2271	30	F	31979	Clostridiaceae	0.187383040308394
563	5	L063_5	103	0.0479441563336808	1637	0	G	1981033	Mordavella	0.135070910165055
563	5	L063_5	104	0.0479441563336808	1637	1637	S	2086584	Mordavella sp. Marseille-P3756	0.135070910165055
563	5	L063_5	105	0.0151125135419544	516	32	G	1485	Clostridium	0.0425758030819601
563	5	L063_5	106	0.00755625677097718	258	258	S	1502	Clostridium perfringens	0.02128790154098
563	5	L063_5	107	0.00193299591815695	66	66	S	1042156	Clostridium sp. SY8519	0.00544574225466931
563	5	L063_5	108	0.00137652739626328	47	41	S	1491	Clostridium botulinum	0.00387802857529481
563	5	L063_5	113	0.00102507359296202	35	35	S	1216932	Clostridium bornimense	0.00288789361990039
563	5	L063_5	114	0.0007321954235443	25	25	S	1534	Clostridium kluyveri	0.00206278115707171
563	5	L063_5	115	0.000380741620243036	13	13	S	169679	Clostridium saccharobutylicum	0.00107264620167729
563	5	L063_5	116	0.000175726901650632	6	0	S	1493	Clostridium cellulovorans	0.00049506747769721
563	5	L063_5	118	0.000175726901650632	6	6	S	1501	Clostridium pasteurianum	0.00049506747769721
563	5	L063_5	119	0.00014643908470886	5	5	S	641107	Clostridium sp. DL-VIII	0.000412556231414342
563	5	L063_5	120	8.7863450825316e-05	3	2	S	36745	Clostridium saccharoperbutylacetonicum	0.000247533738848605
563	5	L063_5	123	5.8575633883544e-05	2	2	S	1561	Clostridium baratii	0.000165022492565737
563	5	L063_5	124	5.8575633883544e-05	2	2	S	394958	Clostridium taeniosporum	0.000165022492565737
563	5	L063_5	125	5.8575633883544e-05	2	0	S	84023	Clostridium autoethanogenum	0.000165022492565737
563	5	L063_5	127	5.8575633883544e-05	2	2	S	1492	Clostridium butyricum	0.000165022492565737
563	5	L063_5	128	5.8575633883544e-05	2	2	S	1519	Clostridium tyrobutyricum	0.000165022492565737
563	5	L063_5	129	2.9287816941772e-05	1	0	S	1513	Clostridium tetani	8.25112462828683e-05
563	5	L063_5	131	2.9287816941772e-05	1	1	S	1702238	Clostridium sp. MF28	8.25112462828683e-05
563	5	L063_5	132	2.9287816941772e-05	1	1	S	1494	Clostridium cochlearium	8.25112462828683e-05
563	5	L063_5	133	2.9287816941772e-05	1	1	S	755731	Clostridium sp. BNL1100	8.25112462828683e-05
563	5	L063_5	134	2.9287816941772e-05	1	1	S	1497	Clostridium formicaceticum	8.25112462828683e-05
563	5	L063_5	135	2.9287816941772e-05	1	0	S	238834	Clostridium estertheticum	8.25112462828683e-05
563	5	L063_5	137	2.9287816941772e-05	1	0	S	217159	Clostridium carboxidivorans	8.25112462828683e-05
563	5	L063_5	139	2.9287816941772e-05	1	1	S	84022	Clostridium aceticum	8.25112462828683e-05
563	5	L063_5	140	2.9287816941772e-05	1	1	S	46867	Clostridium chauvoei	8.25112462828683e-05
563	5	L063_5	141	2.9287816941772e-05	1	1	S	29341	Clostridium argentinense	8.25112462828683e-05
563	5	L063_5	143	0.00213801063674936	73	73	S	2082193	Clostridiaceae bacterium 14S0207	0.00602332097864939
563	5	L063_5	144	0.000205014718592404	7	0	G	390805	Geosporobacter	0.000577578723980079
563	5	L063_5	145	0.000205014718592404	7	7	S	1424294	Geosporobacter ferrireducens	0.000577578723980079
563	5	L063_5	146	0.000175726901650632	6	1	G	114627	Alkaliphilus	0.00049506747769721
563	5	L063_5	147	8.7863450825316e-05	3	0	S	208226	Alkaliphilus metalliredigens	0.000247533738848605
563	5	L063_5	149	5.8575633883544e-05	2	0	S	461876	Alkaliphilus oremlandii	0.000165022492565737
563	5	L063_5	151	5.8575633883544e-05	2	2	G	49082	Candidatus Arthromitus	0.000165022492565737
563	5	L063_5	152	0.0577262871922326	1971	0	F	186806	Eubacteriaceae	0.162629666423534
563	5	L063_5	153	0.0576677115583491	1969	8	G	1730	Eubacterium	0.162464643930968
563	5	L063_5	154	0.0442246035820757	1510	1510	S	39488	Eubacterium hallii	0.124591981887131
563	5	L063_5	155	0.00846417909617211	289	74	S	1736	Eubacterium limosum	0.023845750175749
563	5	L063_5	157	0.00348525021607087	119	0	S	39485	Eubacterium eligens	0.00981883830766133
563	5	L063_5	159	0.0012593761284962	43	0	S	29322	Eubacterium cellulosolvens	0.00354798359016334
563	5	L063_5	161	5.8575633883544e-05	2	0	G	33951	Acetobacterium	0.000165022492565737
563	5	L063_5	162	2.9287816941772e-05	1	0	S	33952	Acetobacterium woodii	8.25112462828683e-05
563	5	L063_5	164	2.9287816941772e-05	1	1	S	2184575	Acetobacterium sp. KB-1	8.25112462828683e-05
563	5	L063_5	165	0.0177777048836556	607	0	F	990719	Christensenellaceae	0.0500843264937011
563	5	L063_5	166	0.0177777048836556	607	0	G	990721	Christensenella	0.0500843264937011
563	5	L063_5	167	0.0177777048836556	607	607	S	1805714	Christensenella massiliensis	0.0500843264937011
563	5	L063_5	169	0.00298735732806075	102	2	F	543314	Clostridiales Family XIII. Incertae Sedis	0.00841614712085257
563	5	L063_5	170	0.00184513246733164	63	13	G	86331	Mogibacterium	0.00519820851582071
563	5	L063_5	171	0.000907922325194932	31	31	S	114527	Mogibacterium diversum	0.00255784863476892
563	5	L063_5	172	0.000556468521893668	19	19	S	86332	Mogibacterium pumilum	0.0015677136793745
563	5	L063_5	173	0.00108364922684556	37	0	S	143393	Eubacterium sulci	0.00305291611246613
563	5	L063_5	175	5.8575633883544e-05	2	0	F	539000	Clostridiales Family XVII. Incertae Sedis	0.000165022492565737
563	5	L063_5	176	5.8575633883544e-05	2	0	G	73918	Thermaerobacter	0.000165022492565737
563	5	L063_5	177	5.8575633883544e-05	2	0	S	73919	Thermaerobacter marianensis	0.000165022492565737
563	5	L063_5	179	2.9287816941772e-05	1	0	F	543347	Clostridiales Family XVI. Incertae Sedis	8.25112462828683e-05
563	5	L063_5	180	2.9287816941772e-05	1	0	G	178898	Carboxydocella	8.25112462828683e-05
563	5	L063_5	181	2.9287816941772e-05	1	1	S	178899	Carboxydocella thermautotrophica	8.25112462828683e-05
563	5	L063_5	182	0.00105436140990379	36	2	F	186807	Peptococcaceae	0.00297040486618326
563	5	L063_5	183	0.000263590352475948	9	3	G	1562	Desulfotomaculum	0.000742601216545815
563	5	L063_5	184	0.000175726901650632	6	0	S	1564	Desulfotomaculum ruminis	0.00049506747769721
563	5	L063_5	186	0.000263590352475948	9	0	G	36853	Desulfitobacterium	0.000742601216545815
563	5	L063_5	187	0.000175726901650632	6	1	S	49338	Desulfitobacterium hafniense	0.00049506747769721
563	5	L063_5	190	5.8575633883544e-05	2	0	S	36854	Desulfitobacterium dehalogenans	0.000165022492565737
563	5	L063_5	192	2.9287816941772e-05	1	0	S	142877	Desulfitobacterium metallireducens	8.25112462828683e-05
563	5	L063_5	194	0.000175726901650632	6	0	G	51514	Dehalobacterium	0.00049506747769721
563	5	L063_5	195	0.000175726901650632	6	6	S	51515	Dehalobacterium formicoaceticum	0.00049506747769721
563	5	L063_5	196	8.7863450825316e-05	3	0	G	2282740	Desulfallas	0.000247533738848605
563	5	L063_5	197	8.7863450825316e-05	3	0	S	102134	Desulfallas gibsoniae	0.000247533738848605
563	5	L063_5	199	8.7863450825316e-05	3	0	G	2282742	Desulfofarcimen	0.000247533738848605
563	5	L063_5	200	8.7863450825316e-05	3	0	S	58138	Desulfofarcimen acetoxidans	0.000247533738848605
563	5	L063_5	202	5.8575633883544e-05	2	0	G	51196	Syntrophobotulus	0.000165022492565737
563	5	L063_5	203	5.8575633883544e-05	2	0	S	51197	Syntrophobotulus glycolicus	0.000165022492565737
563	5	L063_5	205	5.8575633883544e-05	2	2	G	56112	Dehalobacter	0.000165022492565737
563	5	L063_5	206	0.000702907606602528	24	0	F	216572	Oscillospiraceae	0.00198026991078884
563	5	L063_5	207	0.000702907606602528	24	0	G	459786	Oscillibacter	0.00198026991078884
563	5	L063_5	208	0.000702907606602528	24	0	S	351091	Oscillibacter valericigenes	0.00198026991078884
563	5	L063_5	210	0.000175726901650632	6	0	F	68298	Syntrophomonadaceae	0.00049506747769721
563	5	L063_5	211	0.000175726901650632	6	0	G	129001	Syntrophothermus	0.00049506747769721
563	5	L063_5	212	0.000175726901650632	6	0	S	86170	Syntrophothermus lipocalidus	0.00049506747769721
563	5	L063_5	214	0.000175726901650632	6	0	F	543349	Symbiobacteriaceae	0.00049506747769721
563	5	L063_5	215	0.000175726901650632	6	0	G	2733	Symbiobacterium	0.00049506747769721
563	5	L063_5	216	0.000175726901650632	6	0	S	2734	Symbiobacterium thermophilum	0.00049506747769721
563	5	L063_5	218	5.8575633883544e-05	2	0	F	31984	Heliobacteriaceae	0.000165022492565737
563	5	L063_5	219	5.8575633883544e-05	2	0	G	2697	Heliobacterium	0.000165022492565737
563	5	L063_5	220	5.8575633883544e-05	2	0	S	35701	Heliobacterium modesticaldum	0.000165022492565737
563	5	L063_5	222	0.00161082993179746	55	0	O	68295	Thermoanaerobacterales	0.00453811854555776
563	5	L063_5	223	0.00137652739626328	47	0	F	186814	Thermoanaerobacteraceae	0.00387802857529481
563	5	L063_5	224	0.000995785776020248	34	30	G	1754	Thermoanaerobacter	0.00280538237361752
563	5	L063_5	225	8.7863450825316e-05	3	3	S	399726	Thermoanaerobacter sp. X514	0.000247533738848605
563	5	L063_5	226	2.9287816941772e-05	1	1	S	573062	Thermoanaerobacter sp. X513	8.25112462828683e-05
563	5	L063_5	227	0.000263590352475948	9	0	G	202949	Thermanaeromonas	0.000742601216545815
563	5	L063_5	228	0.000263590352475948	9	0	S	161154	Thermanaeromonas toyohensis	0.000742601216545815
563	5	L063_5	230	8.7863450825316e-05	3	0	G	249529	Caldanaerobacter	0.000247533738848605
563	5	L063_5	231	8.7863450825316e-05	3	0	S	911092	Caldanaerobacter subterraneus	0.000247533738848605
563	5	L063_5	235	2.9287816941772e-05	1	0	G	44260	Moorella	8.25112462828683e-05
563	5	L063_5	236	2.9287816941772e-05	1	1	S	1525	Moorella thermoacetica	8.25112462828683e-05
563	5	L063_5	237	0.00014643908470886	5	0	F	543371	Thermoanaerobacterales Family III. Incertae Sedis	0.000412556231414342
563	5	L063_5	238	8.7863450825316e-05	3	0	G	28895	Thermoanaerobacterium	0.000247533738848605
563	5	L063_5	239	5.8575633883544e-05	2	2	S	1550240	Thermoanaerobacterium sp. RBIITD	0.000165022492565737
563	5	L063_5	240	2.9287816941772e-05	1	0	S	1517	Thermoanaerobacterium thermosaccharolyticum	8.25112462828683e-05
563	5	L063_5	242	5.8575633883544e-05	2	0	G	291988	Thermosediminibacter	0.000165022492565737
563	5	L063_5	243	5.8575633883544e-05	2	0	S	291990	Thermosediminibacter oceani	0.000165022492565737
563	5	L063_5	245	8.7863450825316e-05	3	0	F	543372	Thermoanaerobacterales Family IV. Incertae Sedis	0.000247533738848605
563	5	L063_5	246	8.7863450825316e-05	3	0	G	252965	Mahella	0.000247533738848605
563	5	L063_5	247	8.7863450825316e-05	3	0	S	252966	Mahella australiensis	0.000247533738848605
563	5	L063_5	249	0.00058575633883544	20	0	O	485256	Natranaerobiales	0.00165022492565737
563	5	L063_5	250	0.00058575633883544	20	0	F	485255	Natranaerobiaceae	0.00165022492565737
563	5	L063_5	251	0.00058575633883544	20	0	G	375928	Natranaerobius	0.00165022492565737
563	5	L063_5	252	0.00058575633883544	20	0	S	375929	Natranaerobius thermophilus	0.00165022492565737
563	5	L063_5	254	0.000117151267767088	4	0	O	53433	Halanaerobiales	0.000330044985131473
563	5	L063_5	255	8.7863450825316e-05	3	0	F	972	Halanaerobiaceae	0.000247533738848605
563	5	L063_5	256	5.8575633883544e-05	2	0	G	2330	Halanaerobium	0.000165022492565737
563	5	L063_5	257	5.8575633883544e-05	2	0	S	2331	Halanaerobium praevalens	0.000165022492565737
563	5	L063_5	259	2.9287816941772e-05	1	0	G	32636	Halothermothrix	8.25112462828683e-05
563	5	L063_5	260	2.9287816941772e-05	1	0	S	31909	Halothermothrix orenii	8.25112462828683e-05
563	5	L063_5	262	2.9287816941772e-05	1	0	F	53434	Halobacteroidaceae	8.25112462828683e-05
563	5	L063_5	263	2.9287816941772e-05	1	0	G	42417	Halobacteroides	8.25112462828683e-05
563	5	L063_5	264	2.9287816941772e-05	1	0	S	42422	Halobacteroides halobius	8.25112462828683e-05
563	5	L063_5	266	0.602567545760017	20574	156	C	91061	Bacilli	1.69758638102373
563	5	L063_5	267	0.554594101609395	18936	750	O	186826	Lactobacillales	1.5624329596124
563	5	L063_5	268	0.483102540454529	16495	76	F	1300	Streptococcaceae	1.36102300743591
563	5	L063_5	269	0.371018065018368	12668	666	G	1301	Streptococcus	1.04525246791138
563	5	L063_5	270	0.144183922804344	4923	4749	S	1308	Streptococcus thermophilus	0.406202865450561
563	5	L063_5	284	0.093135257874835	3180	2159	S	1305	Streptococcus sanguinis	0.262385763179521
563	5	L063_5	286	0.0271498063050227	927	927	S	1311	Streptococcus agalactiae	0.076487925304219
563	5	L063_5	287	0.0257147032748758	878	759	S	1302	Streptococcus gordonii	0.0724448742363584
563	5	L063_5	291	0.00538895831728605	184	128	S	1338	Streptococcus intermedius	0.0151820693160478
563	5	L063_5	294	0.00448103599209112	153	0	S	76860	Streptococcus constellatus	0.0126242206812789
563	5	L063_5	296	0.00295806951111897	101	82	S	1328	Streptococcus anginosus	0.0083336358745697
563	5	L063_5	301	0.0113929607903493	389	220	S	28037	Streptococcus mitis	0.0320968748040358
563	5	L063_5	303	0.00799557402510376	273	261	S	1309	Streptococcus mutans	0.0225255702352231
563	5	L063_5	307	0.00500821669704301	171	155	S	1313	Streptococcus pneumoniae	0.0141094231143705
563	5	L063_5	315	0.00468605071068352	160	38	S	45634	Streptococcus cristatus	0.0132017994052589
563	5	L063_5	318	0.00316308422971138	108	81	S	197614	Streptococcus pasteurianus	0.00891121459854978
563	5	L063_5	320	0.00237231317228353	81	36	S	1303	Streptococcus oralis	0.00668341094891234
563	5	L063_5	323	0.00187442028427341	64	17	S	1318	Streptococcus parasanguinis	0.00528071976210357
563	5	L063_5	326	0.00164011774873923	56	56	S	1326	Streptococcus acidominimus	0.00462062979184063
563	5	L063_5	327	0.00131795176237974	45	0	S	257758	Streptococcus pseudopneumoniae	0.00371300608272908
563	5	L063_5	330	0.000995785776020248	34	0	S	1336	Streptococcus equi	0.00280538237361752
563	5	L063_5	332	0.00014643908470886	5	0	S	1334	Streptococcus dysgalactiae	0.000412556231414342
563	5	L063_5	336	0.000937210142136704	32	32	S	1902136	Streptococcus sp. NPS 308	0.00264035988105179
563	5	L063_5	337	0.000849346691311388	29	11	S	1307	Streptococcus suis	0.00239282614220318
563	5	L063_5	340	0.0007321954235443	25	24	S	150055	Streptococcus lutetiensis	0.00206278115707171
563	5	L063_5	342	0.00058575633883544	20	20	S	712633	Streptococcus sp. oral taxon 431	0.00165022492565737
563	5	L063_5	343	0.000468605071068352	16	13	S	1304	Streptococcus salivarius	0.00132017994052589
563	5	L063_5	345	0.000410029437184808	14	0	S	102684	Streptococcus infantarius	0.00115515744796016
563	5	L063_5	348	0.00029287816941772	10	10	S	1839799	Streptococcus sp. FDAARGOS_192	0.000825112462828683
563	5	L063_5	349	0.00029287816941772	10	9	S	1314	Streptococcus pyogenes	0.000825112462828683
563	5	L063_5	352	0.000234302535534176	8	0	S	315405	Streptococcus gallolyticus	0.000660089970262947
563	5	L063_5	355	0.000234302535534176	8	8	S	712624	Streptococcus sp. oral taxon 064	0.000660089970262947
563	5	L063_5	356	0.000205014718592404	7	7	S	113107	Streptococcus australis	0.000577578723980079
563	5	L063_5	357	0.000117151267767088	4	2	S	1348	Streptococcus parauberis	0.000330044985131473
563	5	L063_5	360	0.000117151267767088	4	0	S	59310	Streptococcus macedonicus	0.000330044985131473
563	5	L063_5	362	0.000117151267767088	4	4	S	1345	Streptococcus ferus	0.000330044985131473
563	5	L063_5	363	0.000117151267767088	4	4	S	1349	Streptococcus uberis	0.000330044985131473
563	5	L063_5	364	8.7863450825316e-05	3	3	S	1759399	Streptococcus sp. A12	0.000247533738848605
563	5	L063_5	365	8.7863450825316e-05	3	3	S	400065	Streptococcus merionis	0.000247533738848605
563	5	L063_5	366	5.8575633883544e-05	2	2	S	1346	Streptococcus iniae	0.000165022492565737
563	5	L063_5	367	5.8575633883544e-05	2	2	S	1156431	Streptococcus sp. I-G2	0.000165022492565737
563	5	L063_5	368	5.8575633883544e-05	2	2	S	1340	Streptococcus porcinus	0.000165022492565737
563	5	L063_5	369	5.8575633883544e-05	2	2	S	1335	Streptococcus equinus	0.000165022492565737
563	5	L063_5	370	5.8575633883544e-05	2	2	S	82348	Streptococcus pluranimalium	0.000165022492565737
563	5	L063_5	371	2.9287816941772e-05	1	1	S	1156433	Streptococcus sp. I-P16	8.25112462828683e-05
563	5	L063_5	372	2.9287816941772e-05	1	1	S	1811193	Streptococcus pantholopis	8.25112462828683e-05
563	5	L063_5	373	2.9287816941772e-05	1	1	S	1814128	Streptococcus halotolerans	8.25112462828683e-05
563	5	L063_5	374	2.9287816941772e-05	1	1	S	1825069	Streptococcus marmotae	8.25112462828683e-05
563	5	L063_5	375	2.9287816941772e-05	1	1	S	1888195	Streptococcus himalayensis	8.25112462828683e-05
563	5	L063_5	376	0.109858601348587	3751	29	G	1357	Lactococcus	0.309499684807039
563	5	L063_5	377	0.108218483599848	3695	870	S	1358	Lactococcus lactis	0.304879055015199
563	5	L063_5	393	0.00058575633883544	20	19	S	1364	Lactococcus piscium	0.00165022492565737
563	5	L063_5	395	0.000117151267767088	4	4	S	1366	Lactococcus raffinolactis	0.000330044985131473
563	5	L063_5	396	8.7863450825316e-05	3	3	S	1363	Lactococcus garvieae	0.000247533738848605
563	5	L063_5	397	0.028643484969053	978	4	F	33958	Lactobacillaceae	0.0806959988646452
563	5	L063_5	398	0.0284677580674024	972	56	G	1578	Lactobacillus	0.080200931386948
563	5	L063_5	399	0.0164597531212759	562	539	S	1596	Lactobacillus gasseri	0.046371320410972
563	5	L063_5	402	0.00257732789087594	88	62	S	1624	Lactobacillus salivarius	0.00726098967289242
563	5	L063_5	405	0.00181584465038986	62	0	S	293371	Lactobacillus oligofermentans	0.00511569726953784
563	5	L063_5	407	0.00158154211485569	54	0	S	267818	Lactobacillus kefiranofaciens	0.00445560729927489
563	5	L063_5	409	0.000644331972718984	22	22	S	1622	Lactobacillus murinus	0.0018152474182231
563	5	L063_5	410	0.000615044155777212	21	21	S	33959	Lactobacillus johnsonii	0.00173273617194024
563	5	L063_5	411	0.000410029437184808	14	8	S	1584	Lactobacillus delbrueckii	0.00115515744796016
563	5	L063_5	417	0.000380741620243036	13	13	S	1587	Lactobacillus helveticus	0.00107264620167729
563	5	L063_5	418	0.000351453803301264	12	12	S	392416	Lactobacillus crustorum	0.00099013495539442
563	5	L063_5	419	0.000351453803301264	12	12	S	1601	Lactobacillus agilis	0.00099013495539442
563	5	L063_5	420	0.00029287816941772	10	5	S	1590	Lactobacillus plantarum	0.000825112462828683
563	5	L063_5	422	0.000263590352475948	9	7	S	1613	Lactobacillus fermentum	0.000742601216545815
563	5	L063_5	424	0.000205014718592404	7	6	S	1599	Lactobacillus sakei	0.000577578723980079
563	5	L063_5	427	0.00014643908470886	5	5	S	53444	Lactobacillus lindneri	0.000412556231414342
563	5	L063_5	428	0.000117151267767088	4	4	S	1580	Lactobacillus brevis	0.000330044985131473
563	5	L063_5	429	5.8575633883544e-05	2	2	S	1598	Lactobacillus reuteri	0.000165022492565737
563	5	L063_5	431	2.9287816941772e-05	1	0	S	1597	Lactobacillus paracasei	8.25112462828683e-05
563	5	L063_5	433	5.8575633883544e-05	2	2	S	1138822	Lactobacillus curieae	0.000165022492565737
563	5	L063_5	434	5.8575633883544e-05	2	0	S	47770	Lactobacillus crispatus	0.000165022492565737
563	5	L063_5	436	5.8575633883544e-05	2	0	S	1581	Lactobacillus buchneri	0.000165022492565737
563	5	L063_5	438	5.8575633883544e-05	2	2	S	375175	Lactobacillus backii	0.000165022492565737
563	5	L063_5	439	5.8575633883544e-05	2	0	S	1623	Lactobacillus ruminis	0.000165022492565737
563	5	L063_5	441	2.9287816941772e-05	1	1	S	152331	Lactobacillus parabuchneri	8.25112462828683e-05
563	5	L063_5	442	2.9287816941772e-05	1	1	S	47715	Lactobacillus rhamnosus	8.25112462828683e-05
563	5	L063_5	443	2.9287816941772e-05	1	1	S	240427	Lactobacillus paracollinoides	8.25112462828683e-05
563	5	L063_5	444	2.9287816941772e-05	1	1	S	1218493	Lactobacillus kullabergensis	8.25112462828683e-05
563	5	L063_5	445	2.9287816941772e-05	1	1	S	1610	Lactobacillus coryniformis	8.25112462828683e-05
563	5	L063_5	446	2.9287816941772e-05	1	1	S	1604	Lactobacillus amylovorus	8.25112462828683e-05
563	5	L063_5	447	2.9287816941772e-05	1	0	S	1603	Lactobacillus amylophilus	8.25112462828683e-05
563	5	L063_5	449	5.8575633883544e-05	2	0	G	1253	Pediococcus	0.000165022492565737
563	5	L063_5	450	5.8575633883544e-05	2	2	S	114090	Pediococcus inopinatus	0.000165022492565737
563	5	L063_5	451	0.019652125167929	671	4	F	81852	Enterococcaceae	0.0553650462558047
563	5	L063_5	452	0.01900779319521	649	30	G	1350	Enterococcus	0.0535497988375816
563	5	L063_5	453	0.0149953622741873	512	398	S	1352	Enterococcus faecium	0.0422457580968286
563	5	L063_5	455	0.001669405565681	57	57	S	44008	Enterococcus cecorum	0.0047031410381235
563	5	L063_5	456	0.00058575633883544	20	16	S	1351	Enterococcus faecalis	0.00165022492565737
563	5	L063_5	460	0.000351453803301264	12	12	S	53345	Enterococcus durans	0.00099013495539442
563	5	L063_5	461	0.000175726901650632	6	6	S	2060307	Enterococcus sp. FDAARGOS_375	0.00049506747769721
563	5	L063_5	462	0.000117151267767088	4	4	S	53346	Enterococcus mundtii	0.000330044985131473
563	5	L063_5	463	0.000117151267767088	4	4	S	160453	Enterococcus gilvus	0.000330044985131473
563	5	L063_5	464	5.8575633883544e-05	2	2	S	417368	Enterococcus thailandicus	0.000165022492565737
563	5	L063_5	465	2.9287816941772e-05	1	1	S	1354	Enterococcus hirae	8.25112462828683e-05
563	5	L063_5	466	2.9287816941772e-05	1	1	S	2005703	Enterococcus wangshanyuanii	8.25112462828683e-05
563	5	L063_5	467	0.000380741620243036	13	11	G	2737	Vagococcus	0.00107264620167729
563	5	L063_5	468	5.8575633883544e-05	2	2	S	633807	Vagococcus penaei	0.000165022492565737
563	5	L063_5	469	0.000117151267767088	4	0	G	51668	Tetragenococcus	0.000330044985131473
563	5	L063_5	470	0.000117151267767088	4	4	S	51669	Tetragenococcus halophilus	0.000330044985131473
563	5	L063_5	471	2.9287816941772e-05	1	0	G	33969	Melissococcus	8.25112462828683e-05
563	5	L063_5	472	2.9287816941772e-05	1	1	S	33970	Melissococcus plutonius	8.25112462828683e-05
563	5	L063_5	473	0.000907922325194932	31	0	F	186828	Carnobacteriaceae	0.00255784863476892
563	5	L063_5	474	0.000761483240486072	26	0	G	2747	Carnobacterium	0.00214529240335458
563	5	L063_5	475	0.000380741620243036	13	0	S	2751	Carnobacterium maltaromaticum	0.00107264620167729
563	5	L063_5	477	0.000175726901650632	6	6	S	2748	Carnobacterium divergens	0.00049506747769721
563	5	L063_5	478	0.000117151267767088	4	4	S	1564681	Carnobacterium sp. CP1	0.000330044985131473
563	5	L063_5	479	5.8575633883544e-05	2	2	S	208596	Carnobacterium sp. 17-4	0.000165022492565737
563	5	L063_5	480	2.9287816941772e-05	1	0	S	147709	Carnobacterium inhibens	8.25112462828683e-05
563	5	L063_5	482	8.7863450825316e-05	3	0	G	1470540	Jeotgalibaca	0.000247533738848605
563	5	L063_5	483	8.7863450825316e-05	3	3	S	1903686	Jeotgalibaca sp. PTS2502	0.000247533738848605
563	5	L063_5	484	5.8575633883544e-05	2	0	G	191769	Marinilactibacillus	0.000165022492565737
563	5	L063_5	485	5.8575633883544e-05	2	2	S	1911586	Marinilactibacillus sp. 15R	0.000165022492565737
563	5	L063_5	486	0.000205014718592404	7	0	F	81850	Leuconostocaceae	0.000577578723980079
563	5	L063_5	487	8.7863450825316e-05	3	0	G	46254	Oenococcus	0.000247533738848605
563	5	L063_5	488	5.8575633883544e-05	2	2	S	1247	Oenococcus oeni	0.000165022492565737
563	5	L063_5	489	2.9287816941772e-05	1	0	S	336988	Oenococcus kitaharae	8.25112462828683e-05
563	5	L063_5	491	5.8575633883544e-05	2	2	G	1243	Leuconostoc	0.000165022492565737
563	5	L063_5	492	5.8575633883544e-05	2	0	G	46255	Weissella	0.000165022492565737
563	5	L063_5	493	2.9287816941772e-05	1	1	S	165096	Weissella koreensis	8.25112462828683e-05
563	5	L063_5	494	2.9287816941772e-05	1	1	S	759620	Weissella ceti	8.25112462828683e-05
563	5	L063_5	495	0.000117151267767088	4	0	F	186827	Aerococcaceae	0.000330044985131473
563	5	L063_5	496	0.000117151267767088	4	1	G	1375	Aerococcus	0.000330044985131473
563	5	L063_5	497	5.8575633883544e-05	2	2	S	51665	Aerococcus urinaeequi	0.000165022492565737
563	5	L063_5	498	2.9287816941772e-05	1	1	S	119206	Aerococcus sanguinicola	8.25112462828683e-05
563	5	L063_5	499	0.0434045447077061	1482	122	O	1385	Bacillales	0.122281666991211
563	5	L063_5	500	0.0189785053782683	648	36	F	90964	Staphylococcaceae	0.0534672875912987
563	5	L063_5	501	0.0163426018535088	558	38	G	1279	Staphylococcus	0.0460412754258405
563	5	L063_5	502	0.0128280638204961	438	428	S	1280	Staphylococcus aureus	0.0361399258718963
563	5	L063_5	512	0.0012593761284962	43	43	S	1282	Staphylococcus epidermidis	0.00354798359016334
563	5	L063_5	513	0.000263590352475948	9	9	S	45972	Staphylococcus pasteuri	0.000742601216545815
563	5	L063_5	514	0.000234302535534176	8	8	S	1283	Staphylococcus haemolyticus	0.000660089970262947
563	5	L063_5	515	0.000175726901650632	6	6	S	29388	Staphylococcus capitis	0.00049506747769721
563	5	L063_5	516	8.7863450825316e-05	3	3	S	170573	Staphylococcus pettenkoferi	0.000247533738848605
563	5	L063_5	517	5.8575633883544e-05	2	2	S	1290	Staphylococcus hominis	0.000165022492565737
563	5	L063_5	518	5.8575633883544e-05	2	2	S	1295	Staphylococcus schleiferi	0.000165022492565737
563	5	L063_5	519	5.8575633883544e-05	2	2	S	61015	Staphylococcus succinus	0.000165022492565737
563	5	L063_5	520	2.9287816941772e-05	1	1	S	1288	Staphylococcus xylosus	8.25112462828683e-05
563	5	L063_5	521	2.9287816941772e-05	1	1	S	70255	Staphylococcus condimenti	8.25112462828683e-05
563	5	L063_5	522	2.9287816941772e-05	1	0	S	1296	Staphylococcus sciuri	8.25112462828683e-05
563	5	L063_5	524	2.9287816941772e-05	1	1	S	28035	Staphylococcus lugdunensis	8.25112462828683e-05
563	5	L063_5	525	2.9287816941772e-05	1	1	S	29379	Staphylococcus auricularis	8.25112462828683e-05
563	5	L063_5	526	2.9287816941772e-05	1	1	S	29385	Staphylococcus saprophyticus	8.25112462828683e-05
563	5	L063_5	527	2.9287816941772e-05	1	1	S	985002	Staphylococcus argenteus	8.25112462828683e-05
563	5	L063_5	528	0.00143510303014683	49	46	G	69965	Macrococcus	0.00404305106786055
563	5	L063_5	529	8.7863450825316e-05	3	3	S	1898474	Macrococcus sp. IME1552	0.000247533738848605
563	5	L063_5	530	0.000117151267767088	4	0	G	2005363	Auricoccus	0.000330044985131473
563	5	L063_5	531	0.000117151267767088	4	4	S	1849491	Auricoccus indicus	0.000330044985131473
563	5	L063_5	532	2.9287816941772e-05	1	0	G	45669	Salinicoccus	8.25112462828683e-05
563	5	L063_5	533	2.9287816941772e-05	1	1	S	407035	Salinicoccus halodurans	8.25112462828683e-05
563	5	L063_5	534	0.0161082993179746	550	18	F	186817	Bacillaceae	0.0453811854555776
563	5	L063_5	535	0.0134723957932151	460	17	G	1386	Bacillus	0.0379551732901194
563	5	L063_5	537	0.00834702782840502	285	64	S	1396	Bacillus cereus	0.0235157051906175
563	5	L063_5	541	0.000322165986359492	11	7	S	1428	Bacillus thuringiensis	0.000907623709111552
563	5	L063_5	543	0.000234302535534176	8	8	S	580165	Bacillus cytotoxicus	0.000660089970262947
563	5	L063_5	544	0.000175726901650632	6	6	S	1392	Bacillus anthracis	0.00049506747769721
563	5	L063_5	545	5.8575633883544e-05	2	2	S	1890302	Bacillus wiedmannii	0.000165022492565737
563	5	L063_5	546	2.9287816941772e-05	1	1	S	1405	Bacillus mycoides	8.25112462828683e-05
563	5	L063_5	547	2.9287816941772e-05	1	1	S	64104	Bacillus pseudomycoides	8.25112462828683e-05
563	5	L063_5	548	0.0014643908470886	50	31	S	1398	Bacillus coagulans	0.00412556231414342
563	5	L063_5	552	0.000205014718592404	7	7	S	2009331	Bacillus sp. MD-5	0.000577578723980079
563	5	L063_5	553	0.00014643908470886	5	5	S	1565991	Bacillus sp. X1(2014)	0.000412556231414342
563	5	L063_5	554	0.00014643908470886	5	5	S	33932	Bacillus cohnii	0.000412556231414342
563	5	L063_5	555	0.000117151267767088	4	4	S	35841	Bacillus thermoamylovorans	0.000330044985131473
563	5	L063_5	556	8.7863450825316e-05	3	3	S	135735	Bacillus endophyticus	0.000247533738848605
563	5	L063_5	558	5.8575633883544e-05	2	1	S	1423	Bacillus subtilis	0.000165022492565737
563	5	L063_5	562	2.9287816941772e-05	1	1	S	1390	Bacillus amyloliquefaciens	8.25112462828683e-05
563	5	L063_5	563	2.9287816941772e-05	1	1	S	1441095	Bacillus gobiensis	8.25112462828683e-05
563	5	L063_5	565	2.9287816941772e-05	1	1	S	293387	Bacillus altitudinis	8.25112462828683e-05
563	5	L063_5	566	2.9287816941772e-05	1	1	S	199441	Bacillus krulwichiae	8.25112462828683e-05
563	5	L063_5	567	2.9287816941772e-05	1	1	S	1581038	Bacillus sp. FJAT-22090	8.25112462828683e-05
563	5	L063_5	568	2.9287816941772e-05	1	1	S	2049935	Bacillus sp. Lzh-5	8.25112462828683e-05
563	5	L063_5	569	2.9287816941772e-05	1	1	S	1478	Bacillus simplex	8.25112462828683e-05
563	5	L063_5	570	2.9287816941772e-05	1	0	S	1471	Bacillus methanolicus	8.25112462828683e-05
563	5	L063_5	572	2.9287816941772e-05	1	1	S	1467	Bacillus lentus	8.25112462828683e-05
563	5	L063_5	573	2.9287816941772e-05	1	0	S	1413	Bacillus cellulosilyticus	8.25112462828683e-05
563	5	L063_5	575	2.9287816941772e-05	1	1	S	1408	Bacillus pumilus	8.25112462828683e-05
563	5	L063_5	576	0.000849346691311388	29	6	G	129337	Geobacillus	0.00239282614220318
563	5	L063_5	577	0.000410029437184808	14	14	S	471223	Geobacillus sp. WCH70	0.00115515744796016
563	5	L063_5	578	0.000117151267767088	4	4	S	1233873	Geobacillus sp. GHH01	0.000330044985131473
563	5	L063_5	580	5.8575633883544e-05	2	2	S	169283	Geobacillus lituanicus	0.000165022492565737
563	5	L063_5	581	2.9287816941772e-05	1	0	S	1462	Geobacillus kaustophilus	8.25112462828683e-05
563	5	L063_5	583	2.9287816941772e-05	1	1	S	1422	Geobacillus stearothermophilus	8.25112462828683e-05
563	5	L063_5	584	2.9287816941772e-05	1	1	S	1921421	Geobacillus genomosp. 3	8.25112462828683e-05
563	5	L063_5	585	0.000263590352475948	9	0	G	29331	Amphibacillus	0.000742601216545815
563	5	L063_5	586	0.000263590352475948	9	0	S	1449	Amphibacillus xylanus	0.000742601216545815
563	5	L063_5	588	0.000263590352475948	9	0	G	84406	Virgibacillus	0.000742601216545815
563	5	L063_5	589	0.000205014718592404	7	7	S	1482	Virgibacillus halodenitrificans	0.000577578723980079
563	5	L063_5	590	2.9287816941772e-05	1	1	S	1473	Virgibacillus pantothenticus	8.25112462828683e-05
563	5	L063_5	591	2.9287816941772e-05	1	1	S	163877	Virgibacillus necropolis	8.25112462828683e-05
563	5	L063_5	592	0.000234302535534176	8	2	G	400634	Lysinibacillus	0.000660089970262947
563	5	L063_5	593	8.7863450825316e-05	3	3	S	2086577	Lysinibacillus sp. Marseille-P5727	0.000247533738848605
563	5	L063_5	594	8.7863450825316e-05	3	3	S	2169540	Lysinibacillus sp. 2017	0.000247533738848605
563	5	L063_5	595	0.000205014718592404	7	4	G	182709	Oceanobacillus	0.000577578723980079
563	5	L063_5	596	5.8575633883544e-05	2	0	S	182710	Oceanobacillus iheyensis	0.000165022492565737
563	5	L063_5	598	2.9287816941772e-05	1	0	S	746691	Oceanobacillus kimchii	8.25112462828683e-05
563	5	L063_5	600	0.00014643908470886	5	0	G	351195	Salimicrobium	0.000412556231414342
563	5	L063_5	601	0.00014643908470886	5	5	S	1230341	Salimicrobium jeotgali	0.000412556231414342
563	5	L063_5	602	5.8575633883544e-05	2	0	G	1329200	Fictibacillus	0.000165022492565737
563	5	L063_5	603	5.8575633883544e-05	2	2	S	255247	Fictibacillus arsenicus	0.000165022492565737
563	5	L063_5	604	2.9287816941772e-05	1	0	G	45667	Halobacillus	8.25112462828683e-05
563	5	L063_5	605	2.9287816941772e-05	1	1	S	1570	Halobacillus halophilus	8.25112462828683e-05
563	5	L063_5	606	2.9287816941772e-05	1	0	G	1055323	Aeribacillus	8.25112462828683e-05
563	5	L063_5	607	2.9287816941772e-05	1	1	S	33936	Aeribacillus pallidus	8.25112462828683e-05
563	5	L063_5	608	2.9287816941772e-05	1	0	G	1906945	Parageobacillus	8.25112462828683e-05
563	5	L063_5	609	2.9287816941772e-05	1	0	S	1426	Parageobacillus thermoglucosidasius	8.25112462828683e-05
563	5	L063_5	613	0.00213801063674936	73	0	G	1378	Gemella	0.00602332097864939
563	5	L063_5	614	0.00128866394543797	44	44	S	29391	Gemella morbillorum	0.00363049483644621
563	5	L063_5	615	0.0007321954235443	25	25	S	2040624	Gemella sp. ND 6198	0.00206278115707171
563	5	L063_5	616	0.000117151267767088	4	4	S	1785995	Gemella sp. oral taxon 928	0.000330044985131473
563	5	L063_5	618	2.9287816941772e-05	1	0	G	33986	Exiguobacterium	8.25112462828683e-05
563	5	L063_5	619	2.9287816941772e-05	1	1	S	223958	Exiguobacterium oxidotolerans	8.25112462828683e-05
563	5	L063_5	620	0.00161082993179746	55	8	F	186822	Paenibacillaceae	0.00453811854555776
563	5	L063_5	621	0.00087863450825316	30	5	G	44249	Paenibacillus	0.00247533738848605
563	5	L063_5	622	0.000117151267767088	4	4	S	59843	Paenibacillus glucanolyticus	0.000330044985131473
563	5	L063_5	623	0.000117151267767088	4	4	S	2023772	Paenibacillus sp. RUD330	0.000330044985131473
563	5	L063_5	624	8.7863450825316e-05	3	3	S	169760	Paenibacillus stellifer	0.000247533738848605
563	5	L063_5	625	5.8575633883544e-05	2	2	S	481743	Paenibacillus sp. Y412MC10	0.000165022492565737
563	5	L063_5	626	5.8575633883544e-05	2	2	S	414771	Paenibacillus donghaensis	0.000165022492565737
563	5	L063_5	627	2.9287816941772e-05	1	1	S	189426	Paenibacillus odorifer	8.25112462828683e-05
563	5	L063_5	628	2.9287816941772e-05	1	1	S	1536771	Paenibacillus sp. FSL R5-0912	8.25112462828683e-05
563	5	L063_5	629	2.9287816941772e-05	1	1	S	1536773	Paenibacillus sp. FSL R7-0331	8.25112462828683e-05
563	5	L063_5	630	2.9287816941772e-05	1	1	S	1532905	Paenibacillus sp. CAA11	8.25112462828683e-05
563	5	L063_5	631	2.9287816941772e-05	1	1	S	1126833	Paenibacillus beijingensis	8.25112462828683e-05
563	5	L063_5	632	2.9287816941772e-05	1	1	S	1616788	Paenibacillus bovis	8.25112462828683e-05
563	5	L063_5	633	2.9287816941772e-05	1	1	S	1619311	Paenibacillus physcomitrellae	8.25112462828683e-05
563	5	L063_5	634	2.9287816941772e-05	1	1	S	189425	Paenibacillus graminis	8.25112462828683e-05
563	5	L063_5	635	2.9287816941772e-05	1	0	S	61624	Paenibacillus mucilaginosus	8.25112462828683e-05
563	5	L063_5	637	2.9287816941772e-05	1	0	S	1464	Paenibacillus larvae	8.25112462828683e-05
563	5	L063_5	639	0.000410029437184808	14	0	G	55080	Brevibacillus	0.00115515744796016
563	5	L063_5	640	0.000263590352475948	9	9	S	54913	Brevibacillus formosus	0.000742601216545815
563	5	L063_5	641	0.00014643908470886	5	5	S	1465	Brevibacillus laterosporus	0.000412556231414342
563	5	L063_5	643	8.7863450825316e-05	3	0	G	55079	Aneurinibacillus	0.000247533738848605
563	5	L063_5	644	5.8575633883544e-05	2	2	S	1450761	Aneurinibacillus sp. XH2	0.000165022492565737
563	5	L063_5	645	2.9287816941772e-05	1	1	S	1500254	Aneurinibacillus soli	8.25112462828683e-05
563	5	L063_5	646	0.000468605071068352	16	0	F	186823	Alicyclobacillaceae	0.00132017994052589
563	5	L063_5	647	0.000410029437184808	14	0	G	432330	Tumebacillus	0.00115515744796016
563	5	L063_5	648	0.000380741620243036	13	13	S	1214604	Tumebacillus algifaecis	0.00107264620167729
563	5	L063_5	649	2.9287816941772e-05	1	1	S	1903704	Tumebacillus avium	8.25112462828683e-05
563	5	L063_5	650	5.8575633883544e-05	2	0	G	1129704	Kyrpidia	0.000165022492565737
563	5	L063_5	651	5.8575633883544e-05	2	0	S	33943	Kyrpidia tusciae	0.000165022492565737
563	5	L063_5	653	0.000322165986359492	11	0	F	186820	Listeriaceae	0.000907623709111552
563	5	L063_5	654	0.00029287816941772	10	3	G	1637	Listeria	0.000825112462828683
563	5	L063_5	655	0.00014643908470886	5	5	S	1639	Listeria monocytogenes	0.000412556231414342
563	5	L063_5	656	2.9287816941772e-05	1	1	S	1640	Listeria seeligeri	8.25112462828683e-05
563	5	L063_5	657	2.9287816941772e-05	1	1	S	1643	Listeria welshimeri	8.25112462828683e-05
563	5	L063_5	658	2.9287816941772e-05	1	0	G	2755	Brochothrix	8.25112462828683e-05
563	5	L063_5	659	2.9287816941772e-05	1	1	S	2756	Brochothrix thermosphacta	8.25112462828683e-05
563	5	L063_5	660	0.000175726901650632	6	0	F	186818	Planococcaceae	0.00049506747769721
563	5	L063_5	661	5.8575633883544e-05	2	1	G	1372	Planococcus	0.000165022492565737
563	5	L063_5	662	2.9287816941772e-05	1	0	S	161360	Planococcus antarcticus	8.25112462828683e-05
563	5	L063_5	664	5.8575633883544e-05	2	0	G	1569	Sporosarcina	0.000165022492565737
563	5	L063_5	665	2.9287816941772e-05	1	1	S	1476	Sporosarcina psychrophila	8.25112462828683e-05
563	5	L063_5	666	2.9287816941772e-05	1	1	S	1571	Sporosarcina ureae	8.25112462828683e-05
563	5	L063_5	667	5.8575633883544e-05	2	0	G	1649	Kurthia	0.000165022492565737
563	5	L063_5	668	5.8575633883544e-05	2	2	S	1750719	Kurthia sp. 11kri321	0.000165022492565737
563	5	L063_5	669	0.112201626703929	3831	0	C	526524	Erysipelotrichia	0.316100584509669
563	5	L063_5	670	0.112201626703929	3831	0	O	526525	Erysipelotrichales	0.316100584509669
563	5	L063_5	671	0.112201626703929	3831	2261	F	128827	Erysipelotrichaceae	0.316100584509669
563	5	L063_5	672	0.0389820843494985	1331	0	G	1573534	Faecalitalea	0.109822468802498
563	5	L063_5	673	0.0389820843494985	1331	0	S	39483	Faecalitalea cylindroides	0.109822468802498
563	5	L063_5	675	0.00357311366689619	122	1	G	1647	Erysipelothrix	0.0100663720465099
563	5	L063_5	676	0.00266519134170125	91	91	S	1648	Erysipelothrix rhusiopathiae	0.00750852341174102
563	5	L063_5	677	0.00087863450825316	30	30	S	1514105	Erysipelothrix larvae	0.00247533738848605
563	5	L063_5	678	0.00169869338262278	58	0	G	1505663	Erysipelatoclostridium	0.00478565228440636
563	5	L063_5	679	0.00169869338262278	58	58	S	1522	Clostridium innocuum	0.00478565228440636
563	5	L063_5	682	0.00087863450825316	30	30	S	1834207	Erysipelotrichaceae bacterium I46	0.00247533738848605
563	5	L063_5	683	0.000497892888010124	17	0	G	191303	Turicibacter	0.00140269118680876
563	5	L063_5	684	0.000497892888010124	17	17	S	1712675	Turicibacter sp. H121	0.00140269118680876
563	5	L063_5	685	0.000351453803301264	12	0	G	1729679	Faecalibaculum	0.00099013495539442
563	5	L063_5	686	0.000351453803301264	12	12	S	1702221	Faecalibaculum rodentium	0.00099013495539442
563	5	L063_5	687	0.0305179052533264	1042	6	C	909932	Negativicutes	0.0859767186267488
563	5	L063_5	688	0.0274426844744404	937	0	O	1843489	Veillonellales	0.0773130377670476
563	5	L063_5	689	0.0274426844744404	937	2	F	31977	Veillonellaceae	0.0773130377670476
563	5	L063_5	690	0.0156104064299645	533	10	G	29465	Veillonella	0.0439784942687688
563	5	L063_5	691	0.0153175282605468	523	523	S	29466	Veillonella parvula	0.0431533818059402
563	5	L063_5	692	0.0116565511428253	398	0	G	906	Megasphaera	0.0328394760205816
563	5	L063_5	693	0.0108950679023392	372	372	S	2144175	Megasphaera sp. AJH120	0.030694183617227
563	5	L063_5	694	0.000702907606602528	24	13	S	907	Megasphaera elsdenii	0.00198026991078884
563	5	L063_5	696	5.8575633883544e-05	2	2	S	1675036	Megasphaera hexanoica	0.000165022492565737
563	5	L063_5	697	8.7863450825316e-05	3	0	G	39948	Dialister	0.000247533738848605
563	5	L063_5	698	8.7863450825316e-05	3	3	S	39950	Dialister pneumosintes	0.000247533738848605
563	5	L063_5	699	2.9287816941772e-05	1	0	G	909928	Negativicoccus	8.25112462828683e-05
563	5	L063_5	700	2.9287816941772e-05	1	1	S	1702287	Negativicoccus massiliensis	8.25112462828683e-05
563	5	L063_5	701	0.0021965862706329	75	0	O	909929	Selenomonadales	0.00618834347121513
563	5	L063_5	702	0.00210872281980759	72	0	F	1843491	Selenomonadaceae	0.00594080973236652
563	5	L063_5	703	0.00205014718592404	70	0	G	970	Selenomonas	0.00577578723980079
563	5	L063_5	704	0.00158154211485569	54	0	S	971	Selenomonas ruminantium	0.00445560729927489
563	5	L063_5	707	0.00029287816941772	10	0	S	69823	Selenomonas sputigena	0.000825112462828683
563	5	L063_5	709	0.000117151267767088	4	4	S	1884263	Selenomonas sp. oral taxon 920	0.000330044985131473
563	5	L063_5	710	2.9287816941772e-05	1	1	S	712528	Selenomonas sp. oral taxon 126	8.25112462828683e-05
563	5	L063_5	711	2.9287816941772e-05	1	1	S	712538	Selenomonas sp. oral taxon 478	8.25112462828683e-05
563	5	L063_5	712	5.8575633883544e-05	2	0	G	158846	Megamonas	0.000165022492565737
563	5	L063_5	713	5.8575633883544e-05	2	2	S	158847	Megamonas hypermegale	0.000165022492565737
563	5	L063_5	714	8.7863450825316e-05	3	0	F	1843490	Sporomusaceae	0.000247533738848605
563	5	L063_5	715	8.7863450825316e-05	3	0	G	365348	Pelosinus	0.000247533738848605
563	5	L063_5	716	8.7863450825316e-05	3	3	S	484770	Pelosinus sp. UFO1	0.000247533738848605
563	5	L063_5	717	0.000702907606602528	24	0	O	1843488	Acidaminococcales	0.00198026991078884
563	5	L063_5	718	0.000702907606602528	24	0	F	909930	Acidaminococcaceae	0.00198026991078884
563	5	L063_5	719	0.000702907606602528	24	4	G	904	Acidaminococcus	0.00198026991078884
563	5	L063_5	720	0.000410029437184808	14	0	S	187327	Acidaminococcus intestini	0.00115515744796016
563	5	L063_5	722	0.000175726901650632	6	0	S	905	Acidaminococcus fermentans	0.00049506747769721
563	5	L063_5	724	0.00530109486646073	181	0	C	1737404	Tissierellia	0.0149345355771992
563	5	L063_5	725	0.00527180704951896	180	0	O	1737405	Tissierellales	0.0148520243309163
563	5	L063_5	726	0.00515465578175187	176	0	F	1570339	Peptoniphilaceae	0.0145219793457848
563	5	L063_5	727	0.00383670401937213	131	0	G	543311	Parvimonas	0.0108089732630558
563	5	L063_5	728	0.00383670401937213	131	131	S	33033	Parvimonas micra	0.0108089732630558
563	5	L063_5	729	0.00108364922684556	37	0	G	1161127	Murdochiella	0.00305291611246613
563	5	L063_5	730	0.00108364922684556	37	37	S	1852373	Murdochiella vaginalis	0.00305291611246613
563	5	L063_5	731	0.00014643908470886	5	0	G	150022	Finegoldia	0.000412556231414342
563	5	L063_5	732	0.00014643908470886	5	0	S	1260	Finegoldia magna	0.000412556231414342
563	5	L063_5	735	5.8575633883544e-05	2	0	G	162289	Peptoniphilus	0.000165022492565737
563	5	L063_5	736	5.8575633883544e-05	2	2	S	1912856	Peptoniphilus sp. ING2-D1G	0.000165022492565737
563	5	L063_5	737	2.9287816941772e-05	1	0	G	165779	Anaerococcus	8.25112462828683e-05
563	5	L063_5	738	2.9287816941772e-05	1	1	S	1870984	Anaerococcus mediterraneensis	8.25112462828683e-05
563	5	L063_5	739	8.7863450825316e-05	3	0	F	1737406	Tissierellaceae	0.000247533738848605
563	5	L063_5	740	8.7863450825316e-05	3	0	S	45497	Clostridium ultunense	0.000247533738848605
563	5	L063_5	742	2.9287816941772e-05	1	0	F	2042895	Gottschalkiaceae	8.25112462828683e-05
563	5	L063_5	743	2.9287816941772e-05	1	0	G	1505664	Gottschalkia	8.25112462828683e-05
563	5	L063_5	744	2.9287816941772e-05	1	0	S	1556	Gottschalkia acidurici	8.25112462828683e-05
563	5	L063_5	747	2.9287816941772e-05	1	0	G	1582879	Ezakiella	8.25112462828683e-05
563	5	L063_5	748	2.9287816941772e-05	1	1	S	1852374	Ezakiella massiliensis	8.25112462828683e-05
563	5	L063_5	751	2.9287816941772e-05	1	1	S	243899	endosymbiont 'TC1' of Trimyema compressum	8.25112462828683e-05
563	5	L063_5	752	2.9287816941772e-05	1	0	C	1676648	Limnochordia	8.25112462828683e-05
563	5	L063_5	753	2.9287816941772e-05	1	0	O	1676649	Limnochordales	8.25112462828683e-05
563	5	L063_5	754	2.9287816941772e-05	1	0	F	1676650	Limnochordaceae	8.25112462828683e-05
563	5	L063_5	755	2.9287816941772e-05	1	0	G	1676651	Limnochorda	8.25112462828683e-05
563	5	L063_5	756	2.9287816941772e-05	1	1	S	1555112	Limnochorda pilosa	8.25112462828683e-05
563	5	L063_5	796	0.992534828339712	33889	25	P	201174	Actinobacteria	2.79622362528013
563	5	L063_5	797	0.635692066721162	21705	48	C	84998	Coriobacteriia	1.79090660056966
563	5	L063_5	798	0.573426167902954	19579	0	O	1643822	Eggerthellales	1.61548769097228
563	5	L063_5	799	0.573426167902954	19579	102	F	1643826	Eggerthellaceae	1.61548769097228
563	5	L063_5	800	0.547096420472301	18680	55	G	84111	Eggerthella	1.54131008056398
563	5	L063_5	801	0.541502447436423	18489	12932	S	84112	Eggerthella lenta	1.52555043252395
563	5	L063_5	803	0.00398314310408099	136	136	S	502558	Eggerthella sp. YY7918	0.0112215294944701
563	5	L063_5	804	0.0213801063674936	730	22	G	644652	Gordonibacter	0.0602332097864939
563	5	L063_5	805	0.0195642617171037	668	0	S	471189	Gordonibacter pamelaeae	0.0551175125169561
563	5	L063_5	807	0.00058575633883544	20	20	S	1335613	Gordonibacter urolithinfaciens	0.00165022492565737
563	5	L063_5	808	0.00058575633883544	20	20	S	1841863	Gordonibacter massiliensis	0.00165022492565737
563	5	L063_5	809	0.000995785776020248	34	0	G	1981050	Phoenicibacter	0.00280538237361752
563	5	L063_5	810	0.000995785776020248	34	34	S	1944646	Phoenicibacter massiliensis	0.00280538237361752
563	5	L063_5	811	0.000761483240486072	26	0	G	447020	Adlercreutzia	0.00214529240335458
563	5	L063_5	812	0.000761483240486072	26	0	S	446660	Adlercreutzia equolifaciens	0.00214529240335458
563	5	L063_5	814	0.00014643908470886	5	0	G	84108	Slackia	0.000412556231414342
563	5	L063_5	815	0.00014643908470886	5	0	S	84110	Slackia heliotrinireducens	0.000412556231414342
563	5	L063_5	817	5.8575633883544e-05	2	0	G	79603	Denitrobacterium	0.000165022492565737
563	5	L063_5	818	5.8575633883544e-05	2	2	S	79604	Denitrobacterium detoxificans	0.000165022492565737
563	5	L063_5	819	0.0608600836050022	2078	16	O	84999	Coriobacteriales	0.1714583697758
563	5	L063_5	820	0.0408857924507137	1396	1	F	84107	Coriobacteriaceae	0.115185699810884
563	5	L063_5	821	0.0406222020982378	1387	0	G	102106	Collinsella	0.114443098594338
563	5	L063_5	822	0.0406222020982378	1387	1387	S	74426	Collinsella aerofaciens	0.114443098594338
563	5	L063_5	824	0.000205014718592404	7	7	S	1531429	Coriobacteriaceae bacterium 68-1-3	0.000577578723980079
563	5	L063_5	825	2.9287816941772e-05	1	0	G	33870	Coriobacterium	8.25112462828683e-05
563	5	L063_5	826	2.9287816941772e-05	1	0	S	33871	Coriobacterium glomerans	8.25112462828683e-05
563	5	L063_5	828	0.0195056860832202	666	4	F	1643824	Atopobiaceae	0.0549524900243903
563	5	L063_5	829	0.0166647678398683	569	0	G	133925	Olsenella	0.0469488991349521
563	5	L063_5	830	0.00978213085855185	334	334	S	712411	Olsenella sp. oral taxon 807	0.027558756258478
563	5	L063_5	831	0.0065897588118987	225	0	S	133926	Olsenella uli	0.0185650304136454
563	5	L063_5	833	0.000263590352475948	9	9	S	604330	Olsenella umbonata	0.000742601216545815
563	5	L063_5	834	2.9287816941772e-05	1	1	S	1805478	Olsenella sp. Marseille-P2300	8.25112462828683e-05
563	5	L063_5	835	0.00149367866403037	51	0	G	1380	Atopobium	0.00420807356042629
563	5	L063_5	836	0.00149367866403037	51	0	S	1382	Atopobium parvulum	0.00420807356042629
563	5	L063_5	838	0.00123008831155442	42	0	G	1935188	Libanicoccus	0.00346547234388047
563	5	L063_5	839	0.00123008831155442	42	42	S	1871022	Libanicoccus massiliensis	0.00346547234388047
563	5	L063_5	840	0.355554097673112	12140	275	C	1760	Actinobacteria	1.00168652987402
563	5	L063_5	841	0.298442854636657	10190	0	O	2037	Actinomycetales	0.840789599622428
563	5	L063_5	842	0.298442854636657	10190	0	F	2049	Actinomycetaceae	0.840789599622428
563	5	L063_5	843	0.297798522663938	10168	134	G	1654	Actinomyces	0.838974352204205
563	5	L063_5	844	0.234829716239128	8018	8018	S	544580	Actinomyces oris	0.661575172696038
563	5	L063_5	845	0.0414422609726074	1415	1415	S	712122	Actinomyces sp. oral taxon 414	0.116753413490259
563	5	L063_5	846	0.00899135980112401	307	307	S	178339	Actinomyces hongkongensis	0.0253309526088406
563	5	L063_5	847	0.00202085936898227	69	69	S	2081702	Actinomyces sp. oral taxon 897	0.00569327599351792
563	5	L063_5	848	0.00190370810121518	65	65	S	52773	Actinomyces meyeri	0.00536323100838644
563	5	L063_5	849	0.00128866394543797	44	44	S	111015	Actinomyces radicidentis	0.00363049483644621
563	5	L063_5	850	0.00128866394543797	44	44	S	1852377	Actinomyces pacaensis	0.00363049483644621
563	5	L063_5	851	0.000937210142136704	32	32	S	2079536	Actinomyces sp. Z16	0.00264035988105179
563	5	L063_5	852	0.000702907606602528	24	24	S	1851395	Actinomyces sp. Chiba101	0.00198026991078884
563	5	L063_5	853	0.000410029437184808	14	14	S	1960083	Actinomyces gaoshouyii	0.00115515744796016
563	5	L063_5	854	5.8575633883544e-05	2	2	S	131110	Actinomyces radingae	0.000165022492565737
563	5	L063_5	855	0.00029287816941772	10	0	G	1069494	Trueperella	0.000825112462828683
563	5	L063_5	856	0.00029287816941772	10	10	S	1661	Trueperella pyogenes	0.000825112462828683
563	5	L063_5	857	0.000205014718592404	7	0	G	2050	Mobiluncus	0.000577578723980079
563	5	L063_5	858	0.000205014718592404	7	0	S	2051	Mobiluncus curtisii	0.000577578723980079
563	5	L063_5	860	0.00014643908470886	5	0	G	1653174	Actinotignum	0.000412556231414342
563	5	L063_5	861	8.7863450825316e-05	3	3	S	59505	Actinotignum schaalii	0.000247533738848605
563	5	L063_5	862	5.8575633883544e-05	2	2	S	2171980	Actinotignum sp. 313	0.000165022492565737
563	5	L063_5	863	0.0238109951736606	813	0	O	85004	Bifidobacteriales	0.067081643227972
563	5	L063_5	864	0.0238109951736606	813	1	F	31953	Bifidobacteriaceae	0.067081643227972
563	5	L063_5	865	0.0203843205914733	696	28	G	1678	Bifidobacterium	0.0574278274128764
563	5	L063_5	866	0.00866919381476451	296	268	S	1685	Bifidobacterium breve	0.024423328899729
563	5	L063_5	871	0.00603329029000503	206	206	S	1689	Bifidobacterium dentium	0.0169973167342709
563	5	L063_5	872	0.00269447915864302	92	42	S	216816	Bifidobacterium longum	0.00759103465802389
563	5	L063_5	881	0.000995785776020248	34	0	S	28026	Bifidobacterium pseudocatenulatum	0.00280538237361752
563	5	L063_5	883	0.000468605071068352	16	16	S	1680	Bifidobacterium adolescentis	0.00132017994052589
563	5	L063_5	884	0.00014643908470886	5	0	S	1686	Bifidobacterium catenulatum	0.000412556231414342
563	5	L063_5	886	0.00014643908470886	5	3	S	28025	Bifidobacterium animalis	0.000412556231414342
563	5	L063_5	890	0.000117151267767088	4	4	S	1683	Bifidobacterium angulatum	0.000330044985131473
563	5	L063_5	891	5.8575633883544e-05	2	2	S	1681	Bifidobacterium bifidum	0.000165022492565737
563	5	L063_5	892	5.8575633883544e-05	2	0	S	638619	Bifidobacterium actinocoloniiforme	0.000165022492565737
563	5	L063_5	894	5.8575633883544e-05	2	0	S	630129	Bifidobacterium kashiwanohense	0.000165022492565737
563	5	L063_5	896	5.8575633883544e-05	2	0	S	158787	Bifidobacterium scardovii	0.000165022492565737
563	5	L063_5	898	2.9287816941772e-05	1	1	S	35760	Bifidobacterium choerinum	8.25112462828683e-05
563	5	L063_5	899	2.9287816941772e-05	1	1	S	1684	Bifidobacterium asteroides	8.25112462828683e-05
563	5	L063_5	900	0.00295806951111897	101	0	G	196082	Parascardovia	0.0083336358745697
563	5	L063_5	901	0.00295806951111897	101	0	S	78258	Parascardovia denticolens	0.0083336358745697
563	5	L063_5	903	0.00029287816941772	10	0	G	196081	Scardovia	0.000825112462828683
563	5	L063_5	904	0.00029287816941772	10	0	S	78259	Scardovia inopinata	0.000825112462828683
563	5	L063_5	906	0.00014643908470886	5	0	G	2701	Gardnerella	0.000412556231414342
563	5	L063_5	907	0.00014643908470886	5	5	S	2702	Gardnerella vaginalis	0.000412556231414342
563	5	L063_5	908	0.010016433394086	342	0	O	85009	Propionibacteriales	0.028218846228741
563	5	L063_5	909	0.00978213085855185	334	3	F	31957	Propionibacteriaceae	0.027558756258478
563	5	L063_5	910	0.00755625677097718	258	0	G	1912217	Pseudopropionibacterium	0.02128790154098
563	5	L063_5	911	0.00755625677097718	258	0	S	1750	Pseudopropionibacterium propionicum	0.02128790154098
563	5	L063_5	913	0.00137652739626328	47	0	G	1912216	Cutibacterium	0.00387802857529481
563	5	L063_5	914	0.00123008831155442	42	42	S	1747	Cutibacterium acnes	0.00346547234388047
563	5	L063_5	915	8.7863450825316e-05	3	3	S	33011	Cutibacterium granulosum	0.000247533738848605
563	5	L063_5	916	5.8575633883544e-05	2	2	S	33010	Cutibacterium avidum	0.000165022492565737
563	5	L063_5	917	0.000234302535534176	8	0	G	1743	Propionibacterium	0.000660089970262947
563	5	L063_5	918	0.000234302535534176	8	8	S	1744	Propionibacterium freudenreichii	0.000660089970262947
563	5	L063_5	919	0.000234302535534176	8	0	G	203133	Propionimicrobium	0.000660089970262947
563	5	L063_5	920	0.000234302535534176	8	8	S	1871034	Propionimicrobium sp. Marseille-P3275	0.000660089970262947
563	5	L063_5	921	0.000175726901650632	6	1	G	72763	Tessaracoccus	0.00049506747769721
563	5	L063_5	922	5.8575633883544e-05	2	2	S	399497	Tessaracoccus flavescens	0.000165022492565737
563	5	L063_5	923	2.9287816941772e-05	1	1	S	1332264	Tessaracoccus aquimaris	8.25112462828683e-05
563	5	L063_5	924	2.9287816941772e-05	1	1	S	1610493	Tessaracoccus flavus	8.25112462828683e-05
563	5	L063_5	925	2.9287816941772e-05	1	1	S	1909732	Tessaracoccus sp. T2.5-30	8.25112462828683e-05
563	5	L063_5	926	5.8575633883544e-05	2	1	G	1912215	Acidipropionibacterium	0.000165022492565737
563	5	L063_5	927	2.9287816941772e-05	1	1	S	1748	Acidipropionibacterium acidipropionici	8.25112462828683e-05
563	5	L063_5	928	2.9287816941772e-05	1	0	G	29404	Microlunatus	8.25112462828683e-05
563	5	L063_5	929	2.9287816941772e-05	1	1	S	630515	Microlunatus soli	8.25112462828683e-05
563	5	L063_5	930	2.9287816941772e-05	1	0	G	1278221	Auraticoccus	8.25112462828683e-05
563	5	L063_5	931	2.9287816941772e-05	1	1	S	675864	Auraticoccus monumenti	8.25112462828683e-05
563	5	L063_5	932	0.000234302535534176	8	0	F	85015	Nocardioidaceae	0.000660089970262947
563	5	L063_5	933	0.000117151267767088	4	0	G	2040	Aeromicrobium	0.000330044985131473
563	5	L063_5	934	5.8575633883544e-05	2	2	S	1736691	Aeromicrobium choanae	0.000165022492565737
563	5	L063_5	935	2.9287816941772e-05	1	1	S	2041	Aeromicrobium erythreum	8.25112462828683e-05
563	5	L063_5	936	2.9287816941772e-05	1	0	S	219314	Aeromicrobium marinum	8.25112462828683e-05
563	5	L063_5	938	2.9287816941772e-05	1	0	G	1839	Nocardioides	8.25112462828683e-05
563	5	L063_5	939	2.9287816941772e-05	1	1	S	110319	Nocardioides sp. CF8	8.25112462828683e-05
563	5	L063_5	940	2.9287816941772e-05	1	0	G	2044	Pimelobacter	8.25112462828683e-05
563	5	L063_5	941	2.9287816941772e-05	1	1	S	2045	Pimelobacter simplex	8.25112462828683e-05
563	5	L063_5	942	2.9287816941772e-05	1	0	G	53387	Friedmanniella	8.25112462828683e-05
563	5	L063_5	943	2.9287816941772e-05	1	1	S	546871	Friedmanniella luteola	8.25112462828683e-05
563	5	L063_5	944	2.9287816941772e-05	1	0	G	116071	Micropruina	8.25112462828683e-05
563	5	L063_5	945	2.9287816941772e-05	1	1	S	75385	Micropruina glycogenica	8.25112462828683e-05
563	5	L063_5	946	0.00893278416724046	305	18	O	85006	Micrococcales	0.0251659301162748
563	5	L063_5	947	0.00673619789660756	230	6	F	1268	Micrococcaceae	0.0189775866450597
563	5	L063_5	948	0.00582827557141263	199	0	G	32207	Rothia	0.0164197380102908
563	5	L063_5	949	0.00301664514500252	103	0	S	2047	Rothia dentocariosa	0.00849865836713544
563	5	L063_5	951	0.00281163042641011	96	53	S	43675	Rothia mucilaginosa	0.00792107964315536
563	5	L063_5	953	0.00043931725412658	15	1	G	1663	Arthrobacter	0.00123766869424303
563	5	L063_5	954	0.00029287816941772	10	10	S	1357915	Arthrobacter sp. QXT-31	0.000825112462828683
563	5	L063_5	955	5.8575633883544e-05	2	2	S	37928	Arthrobacter crystallopoietes	0.000165022492565737
563	5	L063_5	956	2.9287816941772e-05	1	1	S	290399	Arthrobacter sp. FB24	8.25112462828683e-05
563	5	L063_5	957	2.9287816941772e-05	1	1	S	1494608	Arthrobacter sp. PAMC 25486	8.25112462828683e-05
563	5	L063_5	958	5.8575633883544e-05	2	0	G	1269	Micrococcus	0.000165022492565737
563	5	L063_5	959	5.8575633883544e-05	2	2	S	1270	Micrococcus luteus	0.000165022492565737
563	5	L063_5	960	5.8575633883544e-05	2	0	G	57493	Kocuria	0.000165022492565737
563	5	L063_5	961	5.8575633883544e-05	2	2	S	446860	Kocuria flava	0.000165022492565737
563	5	L063_5	962	5.8575633883544e-05	2	0	G	596707	Sinomonas	0.000165022492565737
563	5	L063_5	963	5.8575633883544e-05	2	2	S	37927	Sinomonas atrocyanea	0.000165022492565737
563	5	L063_5	964	5.8575633883544e-05	2	0	G	1742993	Pseudarthrobacter	0.000165022492565737
563	5	L063_5	965	5.8575633883544e-05	2	2	S	728066	Pseudarthrobacter equi	0.000165022492565737
563	5	L063_5	966	2.9287816941772e-05	1	0	G	1742989	Glutamicibacter	8.25112462828683e-05
563	5	L063_5	967	2.9287816941772e-05	1	0	S	256701	Glutamicibacter arilaitensis	8.25112462828683e-05
563	5	L063_5	969	2.9287816941772e-05	1	0	G	1868332	Neomicrococcus	8.25112462828683e-05
563	5	L063_5	970	2.9287816941772e-05	1	1	S	556325	Neomicrococcus aestuarii	8.25112462828683e-05
563	5	L063_5	971	0.000937210142136704	32	6	F	85023	Microbacteriaceae	0.00264035988105179
563	5	L063_5	972	0.000322165986359492	11	4	G	33882	Microbacterium	0.000907623709111552
563	5	L063_5	973	5.8575633883544e-05	2	2	S	104336	Microbacterium foliorum	0.000165022492565737
563	5	L063_5	974	5.8575633883544e-05	2	2	S	300019	Microbacterium paludicola	0.000165022492565737
563	5	L063_5	975	5.8575633883544e-05	2	2	S	1795053	Microbacterium sp. PAMC 28756	0.000165022492565737
563	5	L063_5	976	2.9287816941772e-05	1	1	S	2014534	Microbacterium sp. PM5	8.25112462828683e-05
563	5	L063_5	977	0.000117151267767088	4	0	G	110932	Leifsonia	0.000330044985131473
563	5	L063_5	978	0.000117151267767088	4	2	S	1575	Leifsonia xyli	0.000330044985131473
563	5	L063_5	981	5.8575633883544e-05	2	0	G	2034	Curtobacterium	0.000165022492565737
563	5	L063_5	982	2.9287816941772e-05	1	1	S	69373	Curtobacterium pusillum	8.25112462828683e-05
563	5	L063_5	983	2.9287816941772e-05	1	1	S	1905847	Curtobacterium sp. BH-2-1-1	8.25112462828683e-05
563	5	L063_5	984	5.8575633883544e-05	2	0	G	1759331	Cnuibacter	0.000165022492565737
563	5	L063_5	985	5.8575633883544e-05	2	2	S	1619308	Cnuibacter physcomitrellae	0.000165022492565737
563	5	L063_5	986	5.8575633883544e-05	2	0	G	337004	Microcella	0.000165022492565737
563	5	L063_5	987	5.8575633883544e-05	2	2	S	279828	Microcella alkaliphila	0.000165022492565737
563	5	L063_5	988	2.9287816941772e-05	1	0	G	46352	Agrococcus	8.25112462828683e-05
563	5	L063_5	989	2.9287816941772e-05	1	1	S	684552	Agrococcus carbonis	8.25112462828683e-05
563	5	L063_5	990	2.9287816941772e-05	1	0	G	69578	Cryobacterium	8.25112462828683e-05
563	5	L063_5	991	2.9287816941772e-05	1	1	S	1978566	Cryobacterium sp. LW097	8.25112462828683e-05
563	5	L063_5	992	2.9287816941772e-05	1	0	G	33886	Rathayibacter	8.25112462828683e-05
563	5	L063_5	993	2.9287816941772e-05	1	1	S	33888	Rathayibacter tritici	8.25112462828683e-05
563	5	L063_5	994	2.9287816941772e-05	1	0	G	190323	Plantibacter	8.25112462828683e-05
563	5	L063_5	995	2.9287816941772e-05	1	1	S	150123	Plantibacter flavus	8.25112462828683e-05
563	5	L063_5	996	2.9287816941772e-05	1	0	G	235888	Salinibacterium	8.25112462828683e-05
563	5	L063_5	997	2.9287816941772e-05	1	1	S	2079791	Salinibacterium sp. CGMCC 1.16371	8.25112462828683e-05
563	5	L063_5	998	0.000234302535534176	8	0	F	85020	Dermabacteraceae	0.000660089970262947
563	5	L063_5	999	0.000175726901650632	6	0	G	43668	Brachybacterium	0.00049506747769721
563	5	L063_5	1000	8.7863450825316e-05	3	3	S	1903186	Brachybacterium sp. P6-10-X1	0.000247533738848605
563	5	L063_5	1001	5.8575633883544e-05	2	2	S	2017484	Brachybacterium sp. VM2412	0.000165022492565737
563	5	L063_5	1002	2.9287816941772e-05	1	1	S	1331682	Brachybacterium ginsengisoli	8.25112462828683e-05
563	5	L063_5	1003	2.9287816941772e-05	1	0	G	36739	Dermabacter	8.25112462828683e-05
563	5	L063_5	1004	2.9287816941772e-05	1	1	S	1630135	Dermabacter vaginalis	8.25112462828683e-05
563	5	L063_5	1005	2.9287816941772e-05	1	0	G	472568	Devriesea	8.25112462828683e-05
563	5	L063_5	1006	2.9287816941772e-05	1	1	S	472569	Devriesea agamarum	8.25112462828683e-05
563	5	L063_5	1007	0.000234302535534176	8	0	F	145357	Dermacoccaceae	0.000660089970262947
563	5	L063_5	1008	0.00014643908470886	5	0	G	57499	Kytococcus	0.000412556231414342
563	5	L063_5	1009	0.00014643908470886	5	0	S	1276	Kytococcus sedentarius	0.000412556231414342
563	5	L063_5	1011	5.8575633883544e-05	2	0	G	745364	Luteipulveratus	0.000165022492565737
563	5	L063_5	1012	5.8575633883544e-05	2	2	S	571913	Luteipulveratus mongoliensis	0.000165022492565737
563	5	L063_5	1013	2.9287816941772e-05	1	0	G	57495	Dermacoccus	8.25112462828683e-05
563	5	L063_5	1014	2.9287816941772e-05	1	1	S	1274	Dermacoccus nishinomiyaensis	8.25112462828683e-05
563	5	L063_5	1015	0.000117151267767088	4	0	F	85021	Intrasporangiaceae	0.000330044985131473
563	5	L063_5	1016	5.8575633883544e-05	2	0	G	367298	Phycicoccus	0.000165022492565737
563	5	L063_5	1017	5.8575633883544e-05	2	2	S	443156	Phycicoccus dokdonensis	0.000165022492565737
563	5	L063_5	1018	2.9287816941772e-05	1	0	G	125287	Ornithinimicrobium	8.25112462828683e-05
563	5	L063_5	1019	2.9287816941772e-05	1	1	S	2283195	Ornithinimicrobium sp. AMA3305	8.25112462828683e-05
563	5	L063_5	1020	2.9287816941772e-05	1	0	G	267408	Arsenicicoccus	8.25112462828683e-05
563	5	L063_5	1021	2.9287816941772e-05	1	1	S	1658671	Arsenicicoccus sp. oral taxon 190	8.25112462828683e-05
563	5	L063_5	1022	8.7863450825316e-05	3	0	F	85016	Cellulomonadaceae	0.000247533738848605
563	5	L063_5	1023	5.8575633883544e-05	2	0	G	1707	Cellulomonas	0.000165022492565737
563	5	L063_5	1024	2.9287816941772e-05	1	0	S	11	Cellulomonas gilvus	8.25112462828683e-05
563	5	L063_5	1026	2.9287816941772e-05	1	0	S	1711	Cellulomonas flavigena	8.25112462828683e-05
563	5	L063_5	1028	2.9287816941772e-05	1	0	G	665568	Paraoerskovia	8.25112462828683e-05
563	5	L063_5	1029	2.9287816941772e-05	1	1	S	545619	Paraoerskovia marina	8.25112462828683e-05
563	5	L063_5	1030	2.9287816941772e-05	1	0	F	85019	Brevibacteriaceae	8.25112462828683e-05
563	5	L063_5	1031	2.9287816941772e-05	1	0	G	1696	Brevibacterium	8.25112462828683e-05
563	5	L063_5	1032	2.9287816941772e-05	1	1	S	1703	Brevibacterium linens	8.25112462828683e-05
563	5	L063_5	1033	2.9287816941772e-05	1	0	F	125316	Beutenbergiaceae	8.25112462828683e-05
563	5	L063_5	1034	2.9287816941772e-05	1	0	G	84756	Beutenbergia	8.25112462828683e-05
563	5	L063_5	1035	2.9287816941772e-05	1	0	S	84757	Beutenbergia cavernae	8.25112462828683e-05
563	5	L063_5	1037	0.00260661570781771	89	9	O	85007	Corynebacteriales	0.00734350091917528
563	5	L063_5	1038	0.00134723957932151	46	0	F	1653	Corynebacteriaceae	0.00379551732901194
563	5	L063_5	1039	0.00134723957932151	46	5	G	1716	Corynebacterium	0.00379551732901194
563	5	L063_5	1040	0.000322165986359492	11	0	S	349751	Corynebacterium marinum	0.000907623709111552
563	5	L063_5	1042	0.000117151267767088	4	0	S	1404244	Corynebacterium glyciniphilum	0.000330044985131473
563	5	L063_5	1044	8.7863450825316e-05	3	3	S	1718	Corynebacterium glutamicum	0.000247533738848605
563	5	L063_5	1045	8.7863450825316e-05	3	3	S	161895	Corynebacterium phocae	0.000247533738848605
563	5	L063_5	1046	5.8575633883544e-05	2	2	S	136857	Corynebacterium testudinoris	0.000165022492565737
563	5	L063_5	1047	5.8575633883544e-05	2	0	S	1727	Corynebacterium variabile	0.000165022492565737
563	5	L063_5	1049	5.8575633883544e-05	2	2	S	1072256	Corynebacterium uterequi	0.000165022492565737
563	5	L063_5	1050	2.9287816941772e-05	1	0	S	191493	Corynebacterium sphenisci	8.25112462828683e-05
563	5	L063_5	1052	2.9287816941772e-05	1	1	S	146827	Corynebacterium simulans	8.25112462828683e-05
563	5	L063_5	1053	2.9287816941772e-05	1	0	S	575200	Corynebacterium maris	8.25112462828683e-05
563	5	L063_5	1055	2.9287816941772e-05	1	1	S	702967	Corynebacterium sp. NML98-0116	8.25112462828683e-05
563	5	L063_5	1056	2.9287816941772e-05	1	0	S	65058	Corynebacterium ulcerans	8.25112462828683e-05
563	5	L063_5	1058	2.9287816941772e-05	1	1	S	43770	Corynebacterium striatum	8.25112462828683e-05
563	5	L063_5	1059	2.9287816941772e-05	1	0	S	42817	Corynebacterium argentoratense	8.25112462828683e-05
563	5	L063_5	1061	2.9287816941772e-05	1	0	S	38305	Corynebacterium vitaeruminis	8.25112462828683e-05
563	5	L063_5	1063	2.9287816941772e-05	1	0	S	1121358	Corynebacterium doosanense	8.25112462828683e-05
563	5	L063_5	1065	2.9287816941772e-05	1	0	S	1223514	Corynebacterium humireducens	8.25112462828683e-05
563	5	L063_5	1067	2.9287816941772e-05	1	0	S	161879	Corynebacterium kroppenstedtii	8.25112462828683e-05
563	5	L063_5	1069	2.9287816941772e-05	1	1	S	161896	Corynebacterium camporealensis	8.25112462828683e-05
563	5	L063_5	1070	2.9287816941772e-05	1	0	S	203263	Corynebacterium aquilae	8.25112462828683e-05
563	5	L063_5	1072	2.9287816941772e-05	1	1	S	1737425	Corynebacterium provencense	8.25112462828683e-05
563	5	L063_5	1073	0.000527180704951896	18	1	F	85025	Nocardiaceae	0.00148520243309163
563	5	L063_5	1074	0.000380741620243036	13	6	G	1827	Rhodococcus	0.00107264620167729
563	5	L063_5	1075	5.8575633883544e-05	2	0	S	37919	Rhodococcus opacus	0.000165022492565737
563	5	L063_5	1078	5.8575633883544e-05	2	2	S	1653478	Rhodococcus sp. PBTS 1	0.000165022492565737
563	5	L063_5	1079	2.9287816941772e-05	1	1	S	1830	Rhodococcus ruber	8.25112462828683e-05
563	5	L063_5	1080	2.9287816941772e-05	1	1	S	1723645	Rhodococcus sp. 008	8.25112462828683e-05
563	5	L063_5	1081	2.9287816941772e-05	1	1	S	1653479	Rhodococcus sp. PBTS 2	8.25112462828683e-05
563	5	L063_5	1082	0.000117151267767088	4	0	G	1817	Nocardia	0.000330044985131473
563	5	L063_5	1083	2.9287816941772e-05	1	0	S	37330	Nocardia nova	8.25112462828683e-05
563	5	L063_5	1085	2.9287816941772e-05	1	1	S	37332	Nocardia seriolae	8.25112462828683e-05
563	5	L063_5	1086	2.9287816941772e-05	1	1	S	134962	Nocardia soli	8.25112462828683e-05
563	5	L063_5	1087	2.9287816941772e-05	1	1	S	135487	Nocardia cyriacigeorgica	8.25112462828683e-05
563	5	L063_5	1088	0.000380741620243036	13	5	F	1762	Mycobacteriaceae	0.00107264620167729
563	5	L063_5	1089	0.000117151267767088	4	0	G	1763	Mycobacterium	0.000330044985131473
563	5	L063_5	1091	2.9287816941772e-05	1	0	S	78331	Mycobacterium canettii	8.25112462828683e-05
563	5	L063_5	1094	2.9287816941772e-05	1	0	S	1764	Mycobacterium avium	8.25112462828683e-05
563	5	L063_5	1096	2.9287816941772e-05	1	1	S	212767	Mycobacterium sp. JS623	8.25112462828683e-05
563	5	L063_5	1097	2.9287816941772e-05	1	1	S	482462	Mycobacterium dioxanotrophicus	8.25112462828683e-05
563	5	L063_5	1098	8.7863450825316e-05	3	0	G	1073531	Mycolicibacter	0.000247533738848605
563	5	L063_5	1099	5.8575633883544e-05	2	2	S	1788	Mycolicibacter terrae	0.000165022492565737
563	5	L063_5	1100	2.9287816941772e-05	1	1	S	875328	Mycolicibacter sinensis	8.25112462828683e-05
563	5	L063_5	1101	2.9287816941772e-05	1	0	G	670516	Mycobacteroides	8.25112462828683e-05
563	5	L063_5	1102	2.9287816941772e-05	1	1	S	1578165	Mycobacteroides saopaulense	8.25112462828683e-05
563	5	L063_5	1103	2.9287816941772e-05	1	0	F	85026	Gordoniaceae	8.25112462828683e-05
563	5	L063_5	1104	2.9287816941772e-05	1	0	G	2053	Gordonia	8.25112462828683e-05
563	5	L063_5	1105	2.9287816941772e-05	1	0	S	2054	Gordonia bronchialis	8.25112462828683e-05
563	5	L063_5	1107	2.9287816941772e-05	1	0	F	85028	Tsukamurellaceae	8.25112462828683e-05
563	5	L063_5	1108	2.9287816941772e-05	1	0	G	2060	Tsukamurella	8.25112462828683e-05
563	5	L063_5	1109	2.9287816941772e-05	1	1	S	57704	Tsukamurella tyrosinosolvens	8.25112462828683e-05
563	5	L063_5	1111	2.9287816941772e-05	1	0	G	1847725	Lawsonella	8.25112462828683e-05
563	5	L063_5	1112	2.9287816941772e-05	1	1	S	1528099	Lawsonella clevelandensis	8.25112462828683e-05
563	5	L063_5	1113	0.00181584465038986	62	0	O	85011	Streptomycetales	0.00511569726953784
563	5	L063_5	1114	0.00181584465038986	62	0	F	2062	Streptomycetaceae	0.00511569726953784
563	5	L063_5	1115	0.00178655683344809	61	22	G	1883	Streptomyces	0.00503318602325497
563	5	L063_5	1116	0.000263590352475948	9	3	S	1912	Streptomyces hygroscopicus	0.000742601216545815
563	5	L063_5	1118	0.000234302535534176	8	8	S	1969	Streptomyces chartreusis	0.000660089970262947
563	5	L063_5	1119	0.000117151267767088	4	4	S	1495638	Streptomyces sp. M56	0.000330044985131473
563	5	L063_5	1120	5.8575633883544e-05	2	2	S	206662	Streptomyces sp. FR-008	0.000165022492565737
563	5	L063_5	1123	2.9287816941772e-05	1	1	S	1908	Streptomyces globisporus	8.25112462828683e-05
563	5	L063_5	1125	2.9287816941772e-05	1	0	S	1911	Streptomyces griseus	8.25112462828683e-05
563	5	L063_5	1128	2.9287816941772e-05	1	1	S	1437453	Streptomyces leeuwenhoekii	8.25112462828683e-05
563	5	L063_5	1129	2.9287816941772e-05	1	1	S	1882757	Streptomyces sp. 3214.6	8.25112462828683e-05
563	5	L063_5	1130	2.9287816941772e-05	1	1	S	1661694	Streptomyces sp. Tue 6075	8.25112462828683e-05
563	5	L063_5	1131	2.9287816941772e-05	1	1	S	67267	Streptomyces alboflavus	8.25112462828683e-05
563	5	L063_5	1132	2.9287816941772e-05	1	1	S	1855352	Streptomyces sp. TLI_053	8.25112462828683e-05
563	5	L063_5	1133	2.9287816941772e-05	1	1	S	1841249	Streptomyces sp. RTd22	8.25112462828683e-05
563	5	L063_5	1134	2.9287816941772e-05	1	0	S	379067	Streptomyces bingchenggensis	8.25112462828683e-05
563	5	L063_5	1136	2.9287816941772e-05	1	1	S	444103	Streptomyces sp. CNQ-509	8.25112462828683e-05
563	5	L063_5	1137	2.9287816941772e-05	1	1	S	553510	Streptomyces gilvosporeus	8.25112462828683e-05
563	5	L063_5	1138	2.9287816941772e-05	1	1	S	1915	Streptomyces lincolnensis	8.25112462828683e-05
563	5	L063_5	1139	2.9287816941772e-05	1	0	S	1914	Streptomyces lavendulae	8.25112462828683e-05
563	5	L063_5	1141	2.9287816941772e-05	1	1	S	1812480	Streptomyces sp. fd1-xmd	8.25112462828683e-05
563	5	L063_5	1142	2.9287816941772e-05	1	1	S	1223307	Streptomyces sp. PVA 94-07	8.25112462828683e-05
563	5	L063_5	1143	2.9287816941772e-05	1	1	S	68570	Streptomyces albulus	8.25112462828683e-05
563	5	L063_5	1144	2.9287816941772e-05	1	0	G	228398	Streptacidiphilus	8.25112462828683e-05
563	5	L063_5	1145	2.9287816941772e-05	1	1	S	2126346	Streptacidiphilus sp. DSM 106435	8.25112462828683e-05
563	5	L063_5	1146	0.000702907606602528	24	0	O	85010	Pseudonocardiales	0.00198026991078884
563	5	L063_5	1147	0.000702907606602528	24	1	F	2070	Pseudonocardiaceae	0.00198026991078884
563	5	L063_5	1148	0.00029287816941772	10	0	G	65496	Actinoalloteichus	0.000825112462828683
563	5	L063_5	1149	0.00029287816941772	10	10	S	2072503	Actinoalloteichus sp. AHMU CJ021	0.000825112462828683
563	5	L063_5	1150	0.000234302535534176	8	8	G	1847	Pseudonocardia	0.000660089970262947
563	5	L063_5	1151	2.9287816941772e-05	1	0	G	1813	Amycolatopsis	8.25112462828683e-05
563	5	L063_5	1152	2.9287816941772e-05	1	1	S	1804986	Amycolatopsis albispora	8.25112462828683e-05
563	5	L063_5	1153	2.9287816941772e-05	1	0	G	1835	Saccharopolyspora	8.25112462828683e-05
563	5	L063_5	1154	2.9287816941772e-05	1	0	S	1836	Saccharopolyspora erythraea	8.25112462828683e-05
563	5	L063_5	1156	2.9287816941772e-05	1	0	G	1851	Saccharomonospora	8.25112462828683e-05
563	5	L063_5	1157	2.9287816941772e-05	1	0	S	40990	Saccharomonospora glauca	8.25112462828683e-05
563	5	L063_5	1159	2.9287816941772e-05	1	0	G	43356	Kutzneria	8.25112462828683e-05
563	5	L063_5	1160	2.9287816941772e-05	1	0	S	43357	Kutzneria albida	8.25112462828683e-05
563	5	L063_5	1162	2.9287816941772e-05	1	0	G	165301	Lentzea	8.25112462828683e-05
563	5	L063_5	1163	2.9287816941772e-05	1	1	S	1586287	Lentzea guizhouensis	8.25112462828683e-05
563	5	L063_5	1164	0.000322165986359492	11	0	O	85008	Micromonosporales	0.000907623709111552
563	5	L063_5	1165	0.000322165986359492	11	0	F	28056	Micromonosporaceae	0.000907623709111552
563	5	L063_5	1166	0.000234302535534176	8	4	G	1873	Micromonospora	0.000660089970262947
563	5	L063_5	1167	2.9287816941772e-05	1	1	S	47865	Micromonospora inositola	8.25112462828683e-05
563	5	L063_5	1168	2.9287816941772e-05	1	1	S	356851	Micromonospora chokoriensis	8.25112462828683e-05
563	5	L063_5	1169	2.9287816941772e-05	1	1	S	299152	Micromonospora siamensis	8.25112462828683e-05
563	5	L063_5	1170	2.9287816941772e-05	1	1	S	1877	Micromonospora echinospora	8.25112462828683e-05
563	5	L063_5	1171	2.9287816941772e-05	1	0	G	1865	Actinoplanes	8.25112462828683e-05
563	5	L063_5	1172	2.9287816941772e-05	1	0	S	196914	Actinoplanes friuliensis	8.25112462828683e-05
563	5	L063_5	1174	2.9287816941772e-05	1	0	G	168694	Salinispora	8.25112462828683e-05
563	5	L063_5	1175	2.9287816941772e-05	1	0	S	168697	Salinispora arenicola	8.25112462828683e-05
563	5	L063_5	1177	2.9287816941772e-05	1	0	G	673534	Plantactinospora	8.25112462828683e-05
563	5	L063_5	1178	2.9287816941772e-05	1	1	S	2024580	Plantactinospora sp. KBS50	8.25112462828683e-05
563	5	L063_5	1180	0.00029287816941772	10	0	G	147067	Thermobispora	0.000825112462828683
563	5	L063_5	1181	0.00029287816941772	10	0	S	2006	Thermobispora bispora	0.000825112462828683
563	5	L063_5	1183	0.000175726901650632	6	0	O	85012	Streptosporangiales	0.00049506747769721
563	5	L063_5	1184	5.8575633883544e-05	2	0	F	2004	Streptosporangiaceae	0.000165022492565737
563	5	L063_5	1185	5.8575633883544e-05	2	0	G	83681	Nonomuraea	0.000165022492565737
563	5	L063_5	1186	5.8575633883544e-05	2	2	S	1909395	Nonomuraea sp. ATCC 55076	0.000165022492565737
563	5	L063_5	1187	5.8575633883544e-05	2	0	F	2012	Thermomonosporaceae	0.000165022492565737
563	5	L063_5	1188	5.8575633883544e-05	2	0	G	2019	Thermomonospora	0.000165022492565737
563	5	L063_5	1189	5.8575633883544e-05	2	0	S	2020	Thermomonospora curvata	0.000165022492565737
563	5	L063_5	1191	5.8575633883544e-05	2	0	F	83676	Nocardiopsaceae	0.000165022492565737
563	5	L063_5	1192	5.8575633883544e-05	2	0	G	2013	Nocardiopsis	0.000165022492565737
563	5	L063_5	1193	5.8575633883544e-05	2	0	S	53437	Nocardiopsis alba	0.000165022492565737
563	5	L063_5	1195	0.000117151267767088	4	0	O	1643682	Geodermatophilales	0.000330044985131473
563	5	L063_5	1196	0.000117151267767088	4	0	F	85030	Geodermatophilaceae	0.000330044985131473
563	5	L063_5	1197	0.000117151267767088	4	0	G	38501	Blastococcus	0.000330044985131473
563	5	L063_5	1198	0.000117151267767088	4	0	S	138336	Blastococcus saxobsidens	0.000330044985131473
563	5	L063_5	1200	5.8575633883544e-05	2	0	O	85013	Frankiales	0.000165022492565737
563	5	L063_5	1201	5.8575633883544e-05	2	0	F	74712	Frankiaceae	0.000165022492565737
563	5	L063_5	1202	5.8575633883544e-05	2	0	G	1854	Frankia	0.000165022492565737
563	5	L063_5	1203	5.8575633883544e-05	2	2	S	106370	Frankia casuarinae	0.000165022492565737
563	5	L063_5	1204	5.8575633883544e-05	2	0	O	1643683	Acidothermales	0.000165022492565737
563	5	L063_5	1205	5.8575633883544e-05	2	0	F	85032	Acidothermaceae	0.000165022492565737
563	5	L063_5	1206	5.8575633883544e-05	2	0	G	28048	Acidothermus	0.000165022492565737
563	5	L063_5	1207	5.8575633883544e-05	2	0	S	28049	Acidothermus cellulolyticus	0.000165022492565737
563	5	L063_5	1209	2.9287816941772e-05	1	0	O	2039638	Candidatus Nanopelagicales	8.25112462828683e-05
563	5	L063_5	1210	2.9287816941772e-05	1	0	F	2162846	Candidatus Nanopelagicaceae	8.25112462828683e-05
563	5	L063_5	1211	2.9287816941772e-05	1	1	G	2039639	Candidatus Nanopelagicus	8.25112462828683e-05
563	5	L063_5	1212	2.9287816941772e-05	1	0	O	1643684	Nakamurellales	8.25112462828683e-05
563	5	L063_5	1213	2.9287816941772e-05	1	0	F	85031	Nakamurellaceae	8.25112462828683e-05
563	5	L063_5	1214	2.9287816941772e-05	1	0	G	53460	Nakamurella	8.25112462828683e-05
563	5	L063_5	1215	2.9287816941772e-05	1	0	S	53461	Nakamurella multipartita	8.25112462828683e-05
563	5	L063_5	1217	2.9287816941772e-05	1	0	O	1217098	Jiangellales	8.25112462828683e-05
563	5	L063_5	1218	2.9287816941772e-05	1	0	F	1217100	Jiangellaceae	8.25112462828683e-05
563	5	L063_5	1219	2.9287816941772e-05	1	0	G	281472	Jiangella	8.25112462828683e-05
563	5	L063_5	1220	2.9287816941772e-05	1	1	S	419479	Jiangella alkaliphila	8.25112462828683e-05
563	5	L063_5	1221	2.9287816941772e-05	1	0	O	622452	Kineosporiales	8.25112462828683e-05
563	5	L063_5	1222	2.9287816941772e-05	1	0	F	83778	Kineosporiaceae	8.25112462828683e-05
563	5	L063_5	1223	2.9287816941772e-05	1	0	G	33981	Kineococcus	8.25112462828683e-05
563	5	L063_5	1224	2.9287816941772e-05	1	0	S	131568	Kineococcus radiotolerans	8.25112462828683e-05
563	5	L063_5	1226	2.9287816941772e-05	1	0	O	622450	Actinopolysporales	8.25112462828683e-05
563	5	L063_5	1227	2.9287816941772e-05	1	0	F	622451	Actinopolysporaceae	8.25112462828683e-05
563	5	L063_5	1228	2.9287816941772e-05	1	0	G	1849	Actinopolyspora	8.25112462828683e-05
563	5	L063_5	1229	2.9287816941772e-05	1	1	S	414996	Actinopolyspora erythraea	8.25112462828683e-05
563	5	L063_5	1230	0.000410029437184808	14	0	C	84995	Rubrobacteria	0.00115515744796016
563	5	L063_5	1231	0.000410029437184808	14	0	O	84996	Rubrobacterales	0.00115515744796016
563	5	L063_5	1232	0.000410029437184808	14	0	F	84997	Rubrobacteraceae	0.00115515744796016
563	5	L063_5	1233	0.000410029437184808	14	0	G	42255	Rubrobacter	0.00115515744796016
563	5	L063_5	1234	0.000410029437184808	14	14	S	42256	Rubrobacter radiotolerans	0.00115515744796016
563	5	L063_5	1235	0.000117151267767088	4	0	C	908620	Nitriliruptoria	0.000330044985131473
563	5	L063_5	1236	0.000117151267767088	4	0	O	908621	Euzebyales	0.000330044985131473
563	5	L063_5	1237	0.000117151267767088	4	0	F	908622	Euzebyaceae	0.000330044985131473
563	5	L063_5	1238	0.000117151267767088	4	0	G	908623	Euzebya	0.000330044985131473
563	5	L063_5	1239	0.000117151267767088	4	4	S	1608957	Euzebya sp. DY32-46	0.000330044985131473
563	5	L063_5	1241	2.9287816941772e-05	1	1	S	1848255	Actinobacteria bacterium IMCC25003	8.25112462828683e-05
563	5	L063_5	1242	0.0112172338886987	383	91	P	544448	Tenericutes	0.0316018073263386
563	5	L063_5	1243	0.00831774001146325	284	78	C	31969	Mollicutes	0.0234331939443346
563	5	L063_5	1244	0.00216729845369113	74	1	O	186328	Entomoplasmatales	0.00610583222493226
563	5	L063_5	1245	0.00117151267767088	40	1	F	33925	Entomoplasmataceae	0.00330044985131473
563	5	L063_5	1246	0.000907922325194932	31	0	G	46239	Mesoplasma	0.00255784863476892
563	5	L063_5	1247	0.000907922325194932	31	0	S	138853	Mesoplasma lactucae	0.00255784863476892
563	5	L063_5	1249	0.000234302535534176	8	0	G	46238	Entomoplasma	0.000660089970262947
563	5	L063_5	1250	0.000205014718592404	7	7	S	214888	Entomoplasma luminosum	0.000577578723980079
563	5	L063_5	1251	2.9287816941772e-05	1	1	S	81459	Entomoplasma melaleucae	8.25112462828683e-05
563	5	L063_5	1252	0.000966497959078476	33	0	F	2131	Spiroplasmataceae	0.00272287112733466
563	5	L063_5	1253	0.000966497959078476	33	24	G	2132	Spiroplasma	0.00272287112733466
563	5	L063_5	1254	8.7863450825316e-05	3	0	S	216944	Spiroplasma sabaudiense	0.000247533738848605
563	5	L063_5	1256	5.8575633883544e-05	2	0	S	2136	Spiroplasma monobiae	0.000165022492565737
563	5	L063_5	1258	2.9287816941772e-05	1	0	S	2145	Spiroplasma taiwanense	8.25112462828683e-05
563	5	L063_5	1260	2.9287816941772e-05	1	0	S	216933	Spiroplasma chrysopicola	8.25112462828683e-05
563	5	L063_5	1262	2.9287816941772e-05	1	0	S	216935	Spiroplasma culicicola	8.25112462828683e-05
563	5	L063_5	1264	2.9287816941772e-05	1	1	S	216942	Spiroplasma litorale	8.25112462828683e-05
563	5	L063_5	1265	0.00213801063674936	73	0	O	2085	Mycoplasmatales	0.00602332097864939
563	5	L063_5	1266	0.00213801063674936	73	2	F	2092	Mycoplasmataceae	0.00602332097864939
563	5	L063_5	1267	0.00193299591815695	66	28	G	2093	Mycoplasma	0.00544574225466931
563	5	L063_5	1268	0.000673619789660756	23	23	S	1749074	Mycoplasma sp. (ex Biomphalaria glabrata)	0.00189775866450597
563	5	L063_5	1269	0.00014643908470886	5	5	S	2123	Mycoplasma putrefaciens	0.000412556231414342
563	5	L063_5	1270	5.8575633883544e-05	2	2	S	2096	Mycoplasma gallisepticum	0.000165022492565737
563	5	L063_5	1272	5.8575633883544e-05	2	2	S	2100	Mycoplasma hyorhinis	0.000165022492565737
563	5	L063_5	1273	2.9287816941772e-05	1	1	S	48003	Mycoplasma pullorum	8.25112462828683e-05
563	5	L063_5	1274	2.9287816941772e-05	1	1	S	171279	Mycoplasma anatis	8.25112462828683e-05
563	5	L063_5	1275	2.9287816941772e-05	1	1	S	142651	Mycoplasma phocidae	8.25112462828683e-05
563	5	L063_5	1276	2.9287816941772e-05	1	0	S	2118	Mycoplasma mobile	8.25112462828683e-05
563	5	L063_5	1278	0.00014643908470886	5	1	G	2129	Ureaplasma	0.000412556231414342
563	5	L063_5	1279	0.000117151267767088	4	0	S	2130	Ureaplasma urealyticum	0.000330044985131473
563	5	L063_5	1282	0.00172798119956455	59	0	O	186329	Acholeplasmatales	0.00486816353068923
563	5	L063_5	1283	0.00172798119956455	59	0	F	2146	Acholeplasmataceae	0.00486816353068923
563	5	L063_5	1284	0.000995785776020248	34	0	G	2147	Acholeplasma	0.00280538237361752
563	5	L063_5	1285	0.000761483240486072	26	26	S	61635	Acholeplasma brassicae	0.00214529240335458
563	5	L063_5	1286	0.000175726901650632	6	6	S	2148	Acholeplasma laidlawii	0.00049506747769721
563	5	L063_5	1287	5.8575633883544e-05	2	0	S	38986	Acholeplasma palmae	0.000165022492565737
563	5	L063_5	1289	0.0007321954235443	25	0	G	33926	Candidatus Phytoplasma	0.00206278115707171
563	5	L063_5	1291	0.0007321954235443	25	25	S	37692	Candidatus Phytoplasma mali	0.00206278115707171
563	5	L063_5	1293	0.000234302535534176	8	8	S	1911683	Tenericutes bacterium MZ-XQ	0.000660089970262947
563	5	L063_5	1295	0.00114222486072911	39	3	P	1117	Cyanobacteria	0.00321793860503187
563	5	L063_5	1296	0.000615044155777212	21	0	O	1890424	Synechococcales	0.00173273617194024
563	5	L063_5	1297	0.000556468521893668	19	0	F	1890426	Synechococcaceae	0.0015677136793745
563	5	L063_5	1298	0.000497892888010124	17	0	G	1129	Synechococcus	0.00140269118680876
563	5	L063_5	1299	0.00029287816941772	10	10	S	1173263	Synechococcus sp. PCC 7502	0.000825112462828683
563	5	L063_5	1300	5.8575633883544e-05	2	2	S	585423	Synechococcus sp. KORDI-49	0.000165022492565737
563	5	L063_5	1301	5.8575633883544e-05	2	2	S	316279	Synechococcus sp. CC9902	0.000165022492565737
563	5	L063_5	1302	2.9287816941772e-05	1	1	S	1280380	Synechococcus sp. KORDI-100	8.25112462828683e-05
563	5	L063_5	1303	2.9287816941772e-05	1	1	S	321332	Synechococcus sp. JA-2-3B'a(2-13)	8.25112462828683e-05
563	5	L063_5	1304	2.9287816941772e-05	1	1	S	321327	Synechococcus sp. JA-3-3Ab	8.25112462828683e-05
563	5	L063_5	1305	5.8575633883544e-05	2	0	G	167375	Cyanobium	0.000165022492565737
563	5	L063_5	1306	2.9287816941772e-05	1	0	S	59930	Cyanobium gracile	8.25112462828683e-05
563	5	L063_5	1308	2.9287816941772e-05	1	1	S	1851505	Cyanobium sp. NIES-981	8.25112462828683e-05
563	5	L063_5	1309	2.9287816941772e-05	1	0	F	1213	Prochloraceae	8.25112462828683e-05
563	5	L063_5	1310	2.9287816941772e-05	1	1	G	1218	Prochlorococcus	8.25112462828683e-05
563	5	L063_5	1311	2.9287816941772e-05	1	0	F	1890438	Leptolyngbyaceae	8.25112462828683e-05
563	5	L063_5	1312	2.9287816941772e-05	1	0	G	47251	Leptolyngbya	8.25112462828683e-05
563	5	L063_5	1313	2.9287816941772e-05	1	1	S	1080068	Leptolyngbya sp. O-77	8.25112462828683e-05
563	5	L063_5	1314	0.000205014718592404	7	0	O	1161	Nostocales	0.000577578723980079
563	5	L063_5	1315	8.7863450825316e-05	3	0	F	1892259	Aphanizomenonaceae	0.000247533738848605
563	5	L063_5	1316	8.7863450825316e-05	3	0	G	752201	Sphaerospermopsis	0.000247533738848605
563	5	L063_5	1317	8.7863450825316e-05	3	0	S	289435	Sphaerospermopsis kisseleviana	0.000247533738848605
563	5	L063_5	1319	5.8575633883544e-05	2	0	F	1162	Nostocaceae	0.000165022492565737
563	5	L063_5	1320	5.8575633883544e-05	2	0	G	1177	Nostoc	0.000165022492565737
563	5	L063_5	1321	2.9287816941772e-05	1	0	S	224012	Nostoc piscinale	8.25112462828683e-05
563	5	L063_5	1323	2.9287816941772e-05	1	1	S	1869241	Nostoc sp. CENA543	8.25112462828683e-05
563	5	L063_5	1324	2.9287816941772e-05	1	0	F	1185	Rivulariaceae	8.25112462828683e-05
563	5	L063_5	1325	2.9287816941772e-05	1	1	G	1186	Calothrix	8.25112462828683e-05
563	5	L063_5	1326	2.9287816941772e-05	1	0	F	1892263	Hapalosiphonaceae	8.25112462828683e-05
563	5	L063_5	1327	2.9287816941772e-05	1	0	G	1190	Fischerella	8.25112462828683e-05
563	5	L063_5	1328	2.9287816941772e-05	1	1	S	1752063	Fischerella sp. NIES-3754	8.25112462828683e-05
563	5	L063_5	1330	8.7863450825316e-05	3	0	O	1118	Chroococcales	0.000247533738848605
563	5	L063_5	1331	5.8575633883544e-05	2	0	F	1890464	Chroococcaceae	0.000165022492565737
563	5	L063_5	1332	5.8575633883544e-05	2	0	G	669357	Geminocystis	0.000165022492565737
563	5	L063_5	1333	5.8575633883544e-05	2	0	S	669359	Geminocystis herdmanii	0.000165022492565737
563	5	L063_5	1335	2.9287816941772e-05	1	0	F	1890450	Aphanothecaceae	8.25112462828683e-05
563	5	L063_5	1336	2.9287816941772e-05	1	0	G	1453359	Candidatus Atelocyanobacterium	8.25112462828683e-05
563	5	L063_5	1337	2.9287816941772e-05	1	0	S	713887	Candidatus Atelocyanobacterium thalassa	8.25112462828683e-05
563	5	L063_5	1339	8.7863450825316e-05	3	0	O	1150	Oscillatoriales	0.000247533738848605
563	5	L063_5	1340	2.9287816941772e-05	1	0	F	1892249	Cyanothecaceae	8.25112462828683e-05
563	5	L063_5	1341	2.9287816941772e-05	1	0	G	43988	Cyanothece	8.25112462828683e-05
563	5	L063_5	1342	2.9287816941772e-05	1	1	S	395961	Cyanothece sp. PCC 7425	8.25112462828683e-05
563	5	L063_5	1343	2.9287816941772e-05	1	0	F	1892254	Oscillatoriaceae	8.25112462828683e-05
563	5	L063_5	1344	2.9287816941772e-05	1	0	G	1158	Oscillatoria	8.25112462828683e-05
563	5	L063_5	1345	2.9287816941772e-05	1	0	S	118323	Oscillatoria acuminata	8.25112462828683e-05
563	5	L063_5	1347	2.9287816941772e-05	1	0	F	1892255	Gomontiellaceae	8.25112462828683e-05
563	5	L063_5	1348	2.9287816941772e-05	1	0	G	241421	Crinalium	8.25112462828683e-05
563	5	L063_5	1349	2.9287816941772e-05	1	0	S	241425	Crinalium epipsammum	8.25112462828683e-05
563	5	L063_5	1351	5.8575633883544e-05	2	0	C	307596	Gloeobacteria	0.000165022492565737
563	5	L063_5	1352	5.8575633883544e-05	2	0	O	307595	Gloeobacterales	0.000165022492565737
563	5	L063_5	1353	5.8575633883544e-05	2	0	F	1890422	Gloeobacteraceae	0.000165022492565737
563	5	L063_5	1354	5.8575633883544e-05	2	0	G	33071	Gloeobacter	0.000165022492565737
563	5	L063_5	1355	5.8575633883544e-05	2	0	S	1416614	Gloeobacter kilaueensis	0.000165022492565737
563	5	L063_5	1357	0.000497892888010124	17	0	P	200795	Chloroflexi	0.00140269118680876
563	5	L063_5	1358	0.000351453803301264	12	0	C	292625	Anaerolineae	0.00099013495539442
563	5	L063_5	1359	0.000351453803301264	12	0	O	292629	Anaerolineales	0.00099013495539442
563	5	L063_5	1360	0.000351453803301264	12	0	F	292628	Anaerolineaceae	0.00099013495539442
563	5	L063_5	1362	0.000263590352475948	9	9	S	1889813	Anaerolineaceae bacterium oral taxon 439	0.000742601216545815
563	5	L063_5	1363	5.8575633883544e-05	2	0	G	233189	Anaerolinea	0.000165022492565737
563	5	L063_5	1364	5.8575633883544e-05	2	0	S	167964	Anaerolinea thermophila	0.000165022492565737
563	5	L063_5	1366	2.9287816941772e-05	1	0	G	2019482	Brevefilum	8.25112462828683e-05
563	5	L063_5	1367	2.9287816941772e-05	1	1	S	1986204	Brevefilum fermentans	8.25112462828683e-05
563	5	L063_5	1368	8.7863450825316e-05	3	0	C	32061	Chloroflexia	0.000247533738848605
563	5	L063_5	1369	8.7863450825316e-05	3	0	O	32064	Chloroflexales	0.000247533738848605
563	5	L063_5	1371	5.8575633883544e-05	2	0	F	1508635	Roseiflexaceae	0.000165022492565737
563	5	L063_5	1372	5.8575633883544e-05	2	0	G	120961	Roseiflexus	0.000165022492565737
563	5	L063_5	1373	5.8575633883544e-05	2	2	S	357808	Roseiflexus sp. RS-1	0.000165022492565737
563	5	L063_5	1375	2.9287816941772e-05	1	0	F	1106	Chloroflexaceae	8.25112462828683e-05
563	5	L063_5	1376	2.9287816941772e-05	1	0	G	1107	Chloroflexus	8.25112462828683e-05
563	5	L063_5	1377	2.9287816941772e-05	1	1	S	1108	Chloroflexus aurantiacus	8.25112462828683e-05
563	5	L063_5	1378	5.8575633883544e-05	2	0	C	1382928	Ardenticatenia	0.000165022492565737
563	5	L063_5	1379	5.8575633883544e-05	2	0	O	1382929	Ardenticatenales	0.000165022492565737
563	5	L063_5	1380	5.8575633883544e-05	2	0	F	1382930	Ardenticatenaceae	0.000165022492565737
563	5	L063_5	1381	5.8575633883544e-05	2	0	G	1988031	Candidatus Promineofilum	0.000165022492565737
563	5	L063_5	1382	5.8575633883544e-05	2	2	S	1806508	Candidatus Promineofilum breve	0.000165022492565737
563	5	L063_5	1383	2.9287816941772e-05	1	0	P	2138240	Coprothermobacterota	8.25112462828683e-05
563	5	L063_5	1384	2.9287816941772e-05	1	0	C	2138243	Coprothermobacteria	8.25112462828683e-05
563	5	L063_5	1385	2.9287816941772e-05	1	0	O	2138246	Coprothermobacterales	8.25112462828683e-05
563	5	L063_5	1386	2.9287816941772e-05	1	0	F	2138247	Coprothermobacteraceae	8.25112462828683e-05
563	5	L063_5	1387	2.9287816941772e-05	1	0	G	68335	Coprothermobacter	8.25112462828683e-05
563	5	L063_5	1388	2.9287816941772e-05	1	0	S	35786	Coprothermobacter proteolyticus	8.25112462828683e-05
563	5	L063_5	1392	9.86404888253799	336797	1395	P	976	Bacteroidetes	27.7895402143312
563	5	L063_5	1393	9.78681690926254	334160	18	C	200643	Bacteroidia	27.5719580578833
563	5	L063_5	1394	9.7862311529237	334140	7182	O	171549	Bacteroidales	27.5703078329576
563	5	L063_5	1395	7.18728885314473	245402	0	F	815	Bacteroidaceae	20.2484248603085
563	5	L063_5	1396	7.18728885314473	245402	12285	G	816	Bacteroides	20.2484248603085
563	5	L063_5	1397	4.83055679947423	164934	164737	S	28116	Bacteroides ovatus	13.6089098944186
563	5	L063_5	1399	0.676577859171875	23101	23101	S	1796613	Bacteroides caecimuris	1.90609230038054
563	5	L063_5	1400	0.477508567418651	16304	16304	S	246787	Bacteroides cellulosilyticus	1.34526335939589
563	5	L063_5	1401	0.337629953704748	11528	8963	S	821	Bacteroides vulgatus	0.951189647148906
563	5	L063_5	1403	0.175316872213447	5986	4147	S	817	Bacteroides fragilis	0.49391232024925
563	5	L063_5	1407	0.12561544686326	4289	0	S	357276	Bacteroides dorei	0.353890735307222
563	5	L063_5	1409	0.0910558228719692	3109	2091	S	818	Bacteroides thetaiotaomicron	0.256527464693438
563	5	L063_5	1411	0.0357018488520201	1219	0	S	290053	Bacteroides helcogenes	0.100581209218817
563	5	L063_5	1413	0.0331245209611441	1131	1131	S	47678	Bacteroides caccae	0.0933202195459241
563	5	L063_5	1414	0.0236645560889518	808	0	S	376805	Bacteroides salanitronis	0.0666690869965576
563	5	L063_5	1416	0.0104850384651544	358	358	S	28113	Bacteroides heparinolyticus	0.0295390261692669
563	5	L063_5	1417	0.00530109486646073	181	0	S	151276	Bacteroides coprosuis	0.0149345355771992
563	5	L063_5	1419	0.00494964106315947	169	169	S	28119	Bacteroides zoogleoformans	0.0139444006218048
563	5	L063_5	1420	2.21840569425452	75745	10	F	2005525	Tannerellaceae	6.24981434969586
563	5	L063_5	1421	2.21708774249214	75700	37537	G	375288	Parabacteroides	6.24610134361313
563	5	L063_5	1422	1.10025541905155	37567	37567	S	2025876	Parabacteroides sp. CT06	3.09969998910852
563	5	L063_5	1423	0.0174555388972961	596	0	S	823	Parabacteroides distasonis	0.0491767027845895
563	5	L063_5	1425	0.00102507359296202	35	0	G	195950	Tannerella	0.00288789361990039
563	5	L063_5	1426	0.000849346691311388	29	29	S	712710	Tannerella sp. oral taxon HOT-286	0.00239282614220318
563	5	L063_5	1427	0.000175726901650632	6	4	S	28112	Tannerella forsythia	0.00049506747769721
563	5	L063_5	1430	0.126171915385154	4308	0	F	1853231	Odoribacteraceae	0.355458448986597
563	5	L063_5	1431	0.126171915385154	4308	0	G	283168	Odoribacter	0.355458448986597
563	5	L063_5	1432	0.126171915385154	4308	4308	S	28118	Odoribacter splanchnicus	0.355458448986597
563	5	L063_5	1433	0.0307229199719188	1049	0	F	171550	Rikenellaceae	0.0865542973507289
563	5	L063_5	1434	0.0306057687041518	1045	3	G	239759	Alistipes	0.0862242523655974
563	5	L063_5	1435	0.0244553271463796	835	0	S	328814	Alistipes shahii	0.0688968906461951
563	5	L063_5	1437	0.00606257810694681	207	0	S	214856	Alistipes finegoldii	0.0170798279805537
563	5	L063_5	1439	0.000117151267767088	4	0	G	1611681	Mucinivorans	0.000330044985131473
563	5	L063_5	1440	0.000117151267767088	4	4	S	1433126	Mucinivorans hirudinis	0.000330044985131473
563	5	L063_5	1441	0.00533038268340251	182	0	F	2005473	Muribaculaceae	0.015017046823482
563	5	L063_5	1442	0.00533038268340251	182	0	G	1918540	Muribaculum	0.015017046823482
563	5	L063_5	1443	0.00533038268340251	182	182	S	1796646	Muribaculum intestinale	0.015017046823482
563	5	L063_5	1444	0.00357311366689619	122	0	F	2005519	Barnesiellaceae	0.0100663720465099
563	5	L063_5	1445	0.00357311366689619	122	0	G	397864	Barnesiella	0.0100663720465099
563	5	L063_5	1446	0.00357311366689619	122	0	S	397865	Barnesiella viscericola	0.0100663720465099
563	5	L063_5	1448	0.00316308422971138	108	0	F	171552	Prevotellaceae	0.00891121459854978
563	5	L063_5	1449	0.00316308422971138	108	20	G	838	Prevotella	0.00891121459854978
563	5	L063_5	1450	0.00120080049461265	41	41	S	28131	Prevotella intermedia	0.0033829610975976
563	5	L063_5	1451	0.000351453803301264	12	0	S	28129	Prevotella denticola	0.00099013495539442
563	5	L063_5	1453	0.000322165986359492	11	0	S	52227	Prevotella dentalis	0.000907623709111552
563	5	L063_5	1455	0.000234302535534176	8	0	S	839	Prevotella ruminicola	0.000660089970262947
563	5	L063_5	1457	0.000234302535534176	8	8	S	28132	Prevotella melaninogenica	0.000660089970262947
563	5	L063_5	1458	0.00014643908470886	5	0	S	589437	Prevotella scopos	0.000412556231414342
563	5	L063_5	1460	5.8575633883544e-05	2	0	S	589436	Prevotella fusca	0.000165022492565737
563	5	L063_5	1462	2.9287816941772e-05	1	1	S	76123	Prevotella enoeca	8.25112462828683e-05
563	5	L063_5	1463	0.00105436140990379	36	0	F	171551	Porphyromonadaceae	0.00297040486618326
563	5	L063_5	1464	0.000907922325194932	31	0	G	836	Porphyromonas	0.00255784863476892
563	5	L063_5	1465	0.000702907606602528	24	24	S	837	Porphyromonas gingivalis	0.00198026991078884
563	5	L063_5	1466	0.00014643908470886	5	5	S	393921	Porphyromonas crevioricanis	0.000412556231414342
563	5	L063_5	1467	5.8575633883544e-05	2	0	S	28123	Porphyromonas asaccharolytica	0.000165022492565737
563	5	L063_5	1469	0.00014643908470886	5	0	G	1784836	Fermentimonas	0.000412556231414342
563	5	L063_5	1470	0.00014643908470886	5	5	S	1562970	Fermentimonas caenicola	0.000412556231414342
563	5	L063_5	1471	8.7863450825316e-05	3	0	F	2005523	Paludibacteraceae	0.000247533738848605
563	5	L063_5	1472	8.7863450825316e-05	3	0	G	346096	Paludibacter	0.000247533738848605
563	5	L063_5	1473	8.7863450825316e-05	3	0	S	185300	Paludibacter propionicigenes	0.000247533738848605
563	5	L063_5	1476	5.8575633883544e-05	2	0	G	511434	Candidatus Azobacteroides	0.000165022492565737
563	5	L063_5	1477	5.8575633883544e-05	2	0	S	511435	Candidatus Azobacteroides pseudotrichonymphae	0.000165022492565737
563	5	L063_5	1479	2.9287816941772e-05	1	0	F	2005520	Dysgonamonadaceae	8.25112462828683e-05
563	5	L063_5	1480	2.9287816941772e-05	1	0	G	294702	Proteiniphilum	8.25112462828683e-05
563	5	L063_5	1481	2.9287816941772e-05	1	1	S	1642647	Proteiniphilum saccharofermentans	8.25112462828683e-05
563	5	L063_5	1482	5.8575633883544e-05	2	0	O	1970189	Marinilabiliales	0.000165022492565737
563	5	L063_5	1483	2.9287816941772e-05	1	0	F	558415	Marinilabiliaceae	8.25112462828683e-05
563	5	L063_5	1484	2.9287816941772e-05	1	0	G	1193324	Alkalitalea	8.25112462828683e-05
563	5	L063_5	1485	2.9287816941772e-05	1	1	S	889453	Alkalitalea saponilacus	8.25112462828683e-05
563	5	L063_5	1486	2.9287816941772e-05	1	0	F	1471398	Prolixibacteraceae	8.25112462828683e-05
563	5	L063_5	1487	2.9287816941772e-05	1	0	G	1471399	Draconibacterium	8.25112462828683e-05
563	5	L063_5	1488	2.9287816941772e-05	1	1	S	1168034	Draconibacterium orientale	8.25112462828683e-05
563	5	L063_5	1489	0.0343546092726986	1173	0	C	117743	Flavobacteriia	0.0967856918898046
563	5	L063_5	1490	0.0343546092726986	1173	5	O	200644	Flavobacteriales	0.0967856918898046
563	5	L063_5	1491	0.0341203067371644	1165	18	F	49546	Flavobacteriaceae	0.0961256019195416
563	5	L063_5	1492	0.0304886174363847	1041	0	G	28250	Ornithobacterium	0.085894207380466
563	5	L063_5	1493	0.0304886174363847	1041	1	S	28251	Ornithobacterium rhinotracheale	0.085894207380466
563	5	L063_5	1495	0.0007321954235443	25	3	G	1016	Capnocytophaga	0.00206278115707171
563	5	L063_5	1496	0.00029287816941772	10	10	S	327575	Capnocytophaga leadbetteri	0.000825112462828683
563	5	L063_5	1497	0.000234302535534176	8	8	S	1019	Capnocytophaga sputigena	0.000660089970262947
563	5	L063_5	1498	5.8575633883544e-05	2	2	S	1316596	Capnocytophaga sp. oral taxon 878	0.000165022492565737
563	5	L063_5	1499	2.9287816941772e-05	1	1	S	1017	Capnocytophaga gingivalis	8.25112462828683e-05
563	5	L063_5	1500	2.9287816941772e-05	1	1	S	209053	Capnocytophaga sp. ChDC OS43	8.25112462828683e-05
563	5	L063_5	1501	0.000527180704951896	18	0	G	34084	Riemerella	0.00148520243309163
563	5	L063_5	1502	0.000527180704951896	18	1	S	34085	Riemerella anatipestifer	0.00148520243309163
563	5	L063_5	1504	0.000468605071068352	16	0	G	76831	Myroides	0.00132017994052589
563	5	L063_5	1505	0.00043931725412658	15	15	S	76832	Myroides odoratimimus	0.00123766869424303
563	5	L063_5	1506	2.9287816941772e-05	1	1	S	1583100	Myroides sp. A21	8.25112462828683e-05
563	5	L063_5	1507	0.000351453803301264	12	2	G	237	Flavobacterium	0.00099013495539442
563	5	L063_5	1508	5.8575633883544e-05	2	0	S	55197	Flavobacterium branchiophilum	0.000165022492565737
563	5	L063_5	1510	5.8575633883544e-05	2	2	S	1492737	Flavobacterium gilvum	0.000165022492565737
563	5	L063_5	1511	2.9287816941772e-05	1	1	S	1763534	Flavobacterium crassostreae	8.25112462828683e-05
563	5	L063_5	1512	2.9287816941772e-05	1	1	S	2249356	Flavobacterium sp. HYN0086	8.25112462828683e-05
563	5	L063_5	1513	2.9287816941772e-05	1	1	S	2183896	Flavobacterium sp. HYN0056	8.25112462828683e-05
563	5	L063_5	1514	2.9287816941772e-05	1	1	S	2175091	Flavobacterium sp. HYN0059	8.25112462828683e-05
563	5	L063_5	1515	2.9287816941772e-05	1	0	S	312277	Flavobacterium indicum	8.25112462828683e-05
563	5	L063_5	1517	2.9287816941772e-05	1	1	S	96345	Flavobacterium psychrophilum	8.25112462828683e-05
563	5	L063_5	1518	0.000263590352475948	9	0	G	104267	Tenacibaculum	0.000742601216545815
563	5	L063_5	1519	0.000234302535534176	8	8	S	584609	Tenacibaculum jejuense	0.000660089970262947
563	5	L063_5	1520	2.9287816941772e-05	1	1	S	754423	Tenacibaculum sp. SZ-18	8.25112462828683e-05
563	5	L063_5	1521	0.000117151267767088	4	1	G	59732	Chryseobacterium	0.000330044985131473
563	5	L063_5	1522	5.8575633883544e-05	2	2	S	558152	Chryseobacterium piperi	0.000165022492565737
563	5	L063_5	1523	2.9287816941772e-05	1	1	S	253	Chryseobacterium indologenes	8.25112462828683e-05
563	5	L063_5	1524	0.000117151267767088	4	0	G	104264	Cellulophaga	0.000330044985131473
563	5	L063_5	1525	8.7863450825316e-05	3	0	S	59600	Cellulophaga algicola	0.000247533738848605
563	5	L063_5	1527	2.9287816941772e-05	1	0	S	76594	Cellulophaga baltica	8.25112462828683e-05
563	5	L063_5	1529	5.8575633883544e-05	2	0	G	292691	Gramella	0.000165022492565737
563	5	L063_5	1530	2.9287816941772e-05	1	1	S	1250205	Gramella sp. MAR_2010_147	8.25112462828683e-05
563	5	L063_5	1531	2.9287816941772e-05	1	1	S	2126553	Gramella sp. SH35	8.25112462828683e-05
563	5	L063_5	1532	5.8575633883544e-05	2	0	G	216431	Croceibacter	0.000165022492565737
563	5	L063_5	1533	5.8575633883544e-05	2	0	S	313588	Croceibacter atlanticus	0.000165022492565737
563	5	L063_5	1535	5.8575633883544e-05	2	0	G	389486	Sediminicola	0.000165022492565737
563	5	L063_5	1536	5.8575633883544e-05	2	2	S	1453352	Sediminicola sp. YIK13	0.000165022492565737
563	5	L063_5	1537	5.8575633883544e-05	2	0	G	111500	Muricauda	0.000165022492565737
563	5	L063_5	1538	5.8575633883544e-05	2	0	S	111501	Muricauda ruestringensis	0.000165022492565737
563	5	L063_5	1540	2.9287816941772e-05	1	0	G	153265	Aequorivita	8.25112462828683e-05
563	5	L063_5	1541	2.9287816941772e-05	1	0	S	101385	Aequorivita sublithincola	8.25112462828683e-05
563	5	L063_5	1543	2.9287816941772e-05	1	0	G	379070	Gilvibacter	8.25112462828683e-05
563	5	L063_5	1544	2.9287816941772e-05	1	1	S	754429	Gilvibacter sp. SZ-19	8.25112462828683e-05
563	5	L063_5	1545	2.9287816941772e-05	1	0	G	308865	Elizabethkingia	8.25112462828683e-05
563	5	L063_5	1546	2.9287816941772e-05	1	1	S	1756149	Elizabethkingia bruuniana	8.25112462828683e-05
563	5	L063_5	1547	2.9287816941772e-05	1	0	G	326319	Dokdonia	8.25112462828683e-05
563	5	L063_5	1548	2.9287816941772e-05	1	1	S	1239415	Dokdonia sp. PRO95	8.25112462828683e-05
563	5	L063_5	1549	2.9287816941772e-05	1	0	G	221065	Kordia	8.25112462828683e-05
563	5	L063_5	1550	2.9287816941772e-05	1	1	S	2282170	Kordia sp. SMS9	8.25112462828683e-05
563	5	L063_5	1551	2.9287816941772e-05	1	0	G	363408	Nonlabens	8.25112462828683e-05
563	5	L063_5	1552	2.9287816941772e-05	1	1	S	1336802	Nonlabens sp. Hel1_33_55	8.25112462828683e-05
563	5	L063_5	1553	2.9287816941772e-05	1	0	G	178469	Arenibacter	8.25112462828683e-05
563	5	L063_5	1554	2.9287816941772e-05	1	1	S	616991	Arenibacter algicola	8.25112462828683e-05
563	5	L063_5	1555	2.9287816941772e-05	1	0	G	1204360	Siansivirga	8.25112462828683e-05
563	5	L063_5	1556	2.9287816941772e-05	1	0	S	762954	Siansivirga zeaxanthinifaciens	8.25112462828683e-05
563	5	L063_5	1559	2.9287816941772e-05	1	1	S	531844	Flavobacteriaceae bacterium 3519-10	8.25112462828683e-05
563	5	L063_5	1560	2.9287816941772e-05	1	0	G	52959	Polaribacter	8.25112462828683e-05
563	5	L063_5	1561	2.9287816941772e-05	1	1	S	1855336	Polaribacter sp. KT25b	8.25112462828683e-05
563	5	L063_5	1562	5.8575633883544e-05	2	0	F	39782	Blattabacteriaceae	0.000165022492565737
563	5	L063_5	1563	5.8575633883544e-05	2	0	G	34098	Blattabacterium	0.000165022492565737
563	5	L063_5	1564	5.8575633883544e-05	2	0	S	367806	Blattabacterium sp. (Blatta orientalis)	0.000165022492565737
563	5	L063_5	1567	2.9287816941772e-05	1	0	G	336809	Candidatus Sulcia	8.25112462828683e-05
563	5	L063_5	1568	2.9287816941772e-05	1	1	S	336810	Candidatus Sulcia muelleri	8.25112462828683e-05
563	5	L063_5	1569	0.00137652739626328	47	0	C	768503	Cytophagia	0.00387802857529481
563	5	L063_5	1570	0.00137652739626328	47	5	O	768507	Cytophagales	0.00387802857529481
563	5	L063_5	1571	0.000702907606602528	24	0	F	1853232	Hymenobacteraceae	0.00198026991078884
563	5	L063_5	1572	0.000410029437184808	14	13	G	323449	Pontibacter	0.00115515744796016
563	5	L063_5	1573	2.9287816941772e-05	1	1	S	400092	Pontibacter korlensis	8.25112462828683e-05
563	5	L063_5	1574	0.000175726901650632	6	0	G	89966	Hymenobacter	0.00049506747769721
563	5	L063_5	1575	0.000117151267767088	4	4	S	1356852	Hymenobacter sp. APR13	0.000330044985131473
563	5	L063_5	1576	2.9287816941772e-05	1	1	S	1411621	Hymenobacter sedentarius	8.25112462828683e-05
563	5	L063_5	1577	2.9287816941772e-05	1	0	S	1446467	Hymenobacter swuensis	8.25112462828683e-05
563	5	L063_5	1579	0.000117151267767088	4	0	G	1379908	Rufibacter	0.000330044985131473
563	5	L063_5	1580	8.7863450825316e-05	3	3	S	1379909	Rufibacter sp. DG15C	0.000247533738848605
563	5	L063_5	1581	2.9287816941772e-05	1	1	S	512763	Rufibacter tibetensis	8.25112462828683e-05
563	5	L063_5	1582	0.00029287816941772	10	0	F	89373	Cytophagaceae	0.000825112462828683
563	5	L063_5	1583	0.000175726901650632	6	0	G	319458	Leadbetterella	0.00049506747769721
563	5	L063_5	1584	0.000175726901650632	6	0	S	316068	Leadbetterella byssophila	0.00049506747769721
563	5	L063_5	1586	5.8575633883544e-05	2	0	G	107	Spirosoma	0.000165022492565737
563	5	L063_5	1587	2.9287816941772e-05	1	1	S	1178516	Spirosoma montaniterrae	8.25112462828683e-05
563	5	L063_5	1588	2.9287816941772e-05	1	1	S	2057025	Spirosoma sp. HA7	8.25112462828683e-05
563	5	L063_5	1589	5.8575633883544e-05	2	0	G	120831	Dyadobacter	0.000165022492565737
563	5	L063_5	1590	5.8575633883544e-05	2	0	S	94254	Dyadobacter fermentans	0.000165022492565737
563	5	L063_5	1592	0.000175726901650632	6	0	F	563798	Cyclobacteriaceae	0.00049506747769721
563	5	L063_5	1593	0.000117151267767088	4	0	G	390846	Echinicola	0.000330044985131473
563	5	L063_5	1594	0.000117151267767088	4	0	S	390884	Echinicola vietnamensis	0.000330044985131473
563	5	L063_5	1596	2.9287816941772e-05	1	0	G	68288	Cyclobacterium	8.25112462828683e-05
563	5	L063_5	1597	2.9287816941772e-05	1	0	S	104	Cyclobacterium marinum	8.25112462828683e-05
563	5	L063_5	1599	2.9287816941772e-05	1	0	G	280472	Aquiflexum	8.25112462828683e-05
563	5	L063_5	1600	2.9287816941772e-05	1	0	S	280473	Aquiflexum balticum	8.25112462828683e-05
563	5	L063_5	1602	5.8575633883544e-05	2	0	F	200667	Flammeovirgaceae	0.000165022492565737
563	5	L063_5	1604	5.8575633883544e-05	2	2	S	1257021	Flammeovirgaceae bacterium 311	0.000165022492565737
563	5	L063_5	1605	0.000263590352475948	9	0	C	1853228	Chitinophagia	0.000742601216545815
563	5	L063_5	1606	0.000263590352475948	9	0	O	1853229	Chitinophagales	0.000742601216545815
563	5	L063_5	1607	0.000263590352475948	9	0	F	563835	Chitinophagaceae	0.000742601216545815
563	5	L063_5	1608	8.7863450825316e-05	3	0	G	79328	Chitinophaga	0.000247533738848605
563	5	L063_5	1609	5.8575633883544e-05	2	2	S	2029983	Chitinophaga caeni	0.000165022492565737
563	5	L063_5	1610	2.9287816941772e-05	1	0	S	79329	Chitinophaga pinensis	8.25112462828683e-05
563	5	L063_5	1612	8.7863450825316e-05	3	0	G	354354	Niastella	0.000247533738848605
563	5	L063_5	1613	8.7863450825316e-05	3	0	S	354356	Niastella koreensis	0.000247533738848605
563	5	L063_5	1615	5.8575633883544e-05	2	0	G	649460	Filimonas	0.000165022492565737
563	5	L063_5	1616	5.8575633883544e-05	2	2	S	477680	Filimonas lacunae	0.000165022492565737
563	5	L063_5	1617	2.9287816941772e-05	1	0	G	1769012	Arachidicoccus	8.25112462828683e-05
563	5	L063_5	1618	2.9287816941772e-05	1	1	S	1850526	Arachidicoccus sp. BS20	8.25112462828683e-05
563	5	L063_5	1619	0.000205014718592404	7	0	C	117747	Sphingobacteriia	0.000577578723980079
563	5	L063_5	1620	0.000205014718592404	7	0	O	200666	Sphingobacteriales	0.000577578723980079
563	5	L063_5	1621	0.000205014718592404	7	1	F	84566	Sphingobacteriaceae	0.000577578723980079
563	5	L063_5	1622	5.8575633883544e-05	2	0	G	84567	Pedobacter	0.000165022492565737
563	5	L063_5	1623	2.9287816941772e-05	1	0	S	984	Pedobacter heparinus	8.25112462828683e-05
563	5	L063_5	1625	2.9287816941772e-05	1	1	S	430522	Pedobacter steynii	8.25112462828683e-05
563	5	L063_5	1626	2.9287816941772e-05	1	0	G	28453	Sphingobacterium	8.25112462828683e-05
563	5	L063_5	1627	2.9287816941772e-05	1	1	S	1010	Sphingobacterium mizutaii	8.25112462828683e-05
563	5	L063_5	1629	2.9287816941772e-05	1	1	S	1986952	Sphingobacteriaceae bacterium GW460-11-11-14-LB5	8.25112462828683e-05
563	5	L063_5	1630	2.9287816941772e-05	1	0	G	423349	Mucilaginibacter	8.25112462828683e-05
563	5	L063_5	1631	2.9287816941772e-05	1	0	S	423351	Mucilaginibacter paludis	8.25112462828683e-05
563	5	L063_5	1633	2.9287816941772e-05	1	0	G	929509	Solitalea	8.25112462828683e-05
563	5	L063_5	1634	2.9287816941772e-05	1	0	S	995	Solitalea canadensis	8.25112462828683e-05
563	5	L063_5	1638	8.7863450825316e-05	3	3	S	1457365	Bacteroidetes bacterium Omega	0.000247533738848605
563	5	L063_5	1639	5.8575633883544e-05	2	0	O	1100069	Bacteroidetes Order II. Incertae sedis	0.000165022492565737
563	5	L063_5	1640	5.8575633883544e-05	2	0	F	563843	Rhodothermaceae	0.000165022492565737
563	5	L063_5	1641	5.8575633883544e-05	2	0	G	29548	Rhodothermus	0.000165022492565737
563	5	L063_5	1642	5.8575633883544e-05	2	0	S	29549	Rhodothermus marinus	0.000165022492565737
563	5	L063_5	1644	2.9287816941772e-05	1	0	C	1937959	Saprospiria	8.25112462828683e-05
563	5	L063_5	1645	2.9287816941772e-05	1	0	O	1936988	Saprospirales	8.25112462828683e-05
563	5	L063_5	1646	2.9287816941772e-05	1	0	F	89374	Saprospiraceae	8.25112462828683e-05
563	5	L063_5	1647	2.9287816941772e-05	1	0	G	1007	Saprospira	8.25112462828683e-05
