## Supplementary material for "The impact of different antimicrobial exposures on the gut microbiome in the ARMORD observational study": ARMORD R project: Taxa_Kraken2.csv (part 39 of 57)

pid	no	samp_id	taxorder	perc	least	equals	rank	taxid	taxon	perc_classified
563	5	L063_5	1648	2.9287816941772e-05	1	0	S	1008	Saprospira grandis	8.25112462828683e-05
563	5	L063_5	1650	0.000322165986359492	11	0	P	1090	Chlorobi	0.000907623709111552
563	5	L063_5	1651	0.000322165986359492	11	0	C	191410	Chlorobia	0.000907623709111552
563	5	L063_5	1652	0.000322165986359492	11	0	O	191411	Chlorobiales	0.000907623709111552
563	5	L063_5	1653	0.000322165986359492	11	5	F	191412	Chlorobiaceae	0.000907623709111552
563	5	L063_5	1654	0.000117151267767088	4	0	G	256319	Chlorobaculum	0.000330044985131473
563	5	L063_5	1655	5.8575633883544e-05	2	0	S	1097	Chlorobaculum tepidum	0.000165022492565737
563	5	L063_5	1657	5.8575633883544e-05	2	2	S	274537	Chlorobaculum limnaeum	0.000165022492565737
563	5	L063_5	1658	2.9287816941772e-05	1	0	G	100715	Chloroherpeton	8.25112462828683e-05
563	5	L063_5	1659	2.9287816941772e-05	1	0	S	100716	Chloroherpeton thalassium	8.25112462828683e-05
563	5	L063_5	1662	2.9287816941772e-05	1	0	G	1091	Chlorobium	8.25112462828683e-05
563	5	L063_5	1663	2.9287816941772e-05	1	0	S	1092	Chlorobium limicola	8.25112462828683e-05
563	5	L063_5	1665	2.9287816941772e-05	1	0	P	1134404	Ignavibacteriae	8.25112462828683e-05
563	5	L063_5	1666	2.9287816941772e-05	1	0	C	795747	Ignavibacteria	8.25112462828683e-05
563	5	L063_5	1667	2.9287816941772e-05	1	0	O	795748	Ignavibacteriales	8.25112462828683e-05
563	5	L063_5	1668	2.9287816941772e-05	1	0	F	1334117	Melioribacteraceae	8.25112462828683e-05
563	5	L063_5	1669	2.9287816941772e-05	1	0	G	1134403	Melioribacter	8.25112462828683e-05
563	5	L063_5	1670	2.9287816941772e-05	1	0	S	1134405	Melioribacter roseus	8.25112462828683e-05
563	5	L063_5	1672	5.8575633883544e-05	2	0	P	65842	Fibrobacteres	0.000165022492565737
563	5	L063_5	1673	5.8575633883544e-05	2	0	C	204430	Fibrobacteria	0.000165022492565737
563	5	L063_5	1674	5.8575633883544e-05	2	0	O	218872	Fibrobacterales	0.000165022492565737
563	5	L063_5	1675	5.8575633883544e-05	2	0	F	204431	Fibrobacteraceae	0.000165022492565737
563	5	L063_5	1676	5.8575633883544e-05	2	0	G	832	Fibrobacter	0.000165022492565737
563	5	L063_5	1677	5.8575633883544e-05	2	0	S	833	Fibrobacter succinogenes	0.000165022492565737
563	5	L063_5	1681	1.49051557980066	50892	62	P	74201	Verrucomicrobia	4.19916234582774
563	5	L063_5	1682	1.48703032958459	50773	0	C	203494	Verrucomicrobiae	4.18934350752007
563	5	L063_5	1683	1.48703032958459	50773	45	O	48461	Verrucomicrobiales	4.18934350752007
563	5	L063_5	1684	1.48477516768007	50696	0	F	1647988	Akkermansiaceae	4.18299014155629
563	5	L063_5	1685	1.48477516768007	50696	667	G	239934	Akkermansia	4.18299014155629
563	5	L063_5	1686	1.45651242433126	49731	39421	S	239935	Akkermansia muciniphila	4.10336678889333
563	5	L063_5	1688	0.00872776944864806	298	298	S	1679444	Akkermansia glycaniphila	0.0245883513922948
563	5	L063_5	1689	0.000937210142136704	32	0	F	203557	Verrucomicrobiaceae	0.00264035988105179
563	5	L063_5	1690	0.000937210142136704	32	0	G	2735	Verrucomicrobium	0.00264035988105179
563	5	L063_5	1691	0.000468605071068352	16	0	S	2736	Verrucomicrobium spinosum	0.00132017994052589
563	5	L063_5	1693	0.000468605071068352	16	16	S	1882831	Verrucomicrobium sp. GAS474	0.00132017994052589
563	5	L063_5	1694	0.00158154211485569	54	0	C	414999	Opitutae	0.00445560729927489
563	5	L063_5	1695	0.00155225429791392	53	0	O	415000	Opitutales	0.00437309605299202
563	5	L063_5	1696	0.00155225429791392	53	5	F	134623	Opitutaceae	0.00437309605299202
563	5	L063_5	1698	0.0007321954235443	25	25	S	794903	Opitutaceae bacterium TAV5	0.00206278115707171
563	5	L063_5	1699	0.000410029437184808	14	0	G	178440	Opitutus	0.00115515744796016
563	5	L063_5	1700	0.000380741620243036	13	13	S	1882749	Opitutus sp. GAS368	0.00107264620167729
563	5	L063_5	1701	2.9287816941772e-05	1	0	S	107709	Opitutus terrae	8.25112462828683e-05
563	5	L063_5	1703	0.000263590352475948	9	0	G	2028344	Ereboglobus	0.000742601216545815
563	5	L063_5	1704	0.000263590352475948	9	9	S	1796921	Ereboglobus luteus	0.000742601216545815
563	5	L063_5	1705	2.9287816941772e-05	1	0	O	415001	Puniceicoccales	8.25112462828683e-05
563	5	L063_5	1706	2.9287816941772e-05	1	0	F	415002	Puniceicoccaceae	8.25112462828683e-05
563	5	L063_5	1707	2.9287816941772e-05	1	0	G	442430	Coraliomargarita	8.25112462828683e-05
563	5	L063_5	1708	2.9287816941772e-05	1	0	S	395922	Coraliomargarita akajimensis	8.25112462828683e-05
563	5	L063_5	1712	5.8575633883544e-05	2	2	S	1637999	Verrucomicrobia bacterium IMCC26134	0.000165022492565737
563	5	L063_5	1713	2.9287816941772e-05	1	0	C	134549	Spartobacteria	8.25112462828683e-05
563	5	L063_5	1714	2.9287816941772e-05	1	0	G	134550	Candidatus Xiphinematobacter	8.25112462828683e-05
563	5	L063_5	1715	2.9287816941772e-05	1	1	S	1704307	Candidatus Xiphinematobacter sp. Idaho Grape	8.25112462828683e-05
563	5	L063_5	1716	0.000263590352475948	9	0	P	203682	Planctomycetes	0.000742601216545815
563	5	L063_5	1717	0.000263590352475948	9	0	C	203683	Planctomycetia	0.000742601216545815
563	5	L063_5	1718	0.000263590352475948	9	0	O	112	Planctomycetales	0.000742601216545815
563	5	L063_5	1719	0.000205014718592404	7	0	F	126	Planctomycetaceae	0.000577578723980079
563	5	L063_5	1720	0.000117151267767088	4	0	G	1649490	Rubinisphaera	0.000330044985131473
563	5	L063_5	1721	0.000117151267767088	4	0	S	119	Rubinisphaera brasiliensis	0.000330044985131473
563	5	L063_5	1723	5.8575633883544e-05	2	0	G	1936111	Fuerstia	0.000165022492565737
563	5	L063_5	1724	5.8575633883544e-05	2	2	S	1891926	Fuerstia marisgermanicae	0.000165022492565737
563	5	L063_5	1725	2.9287816941772e-05	1	0	G	118	Planctomyces	8.25112462828683e-05
563	5	L063_5	1726	2.9287816941772e-05	1	1	S	1636152	Planctomyces sp. SH-PL62	8.25112462828683e-05
563	5	L063_5	1727	2.9287816941772e-05	1	0	F	1763524	Isosphaeraceae	8.25112462828683e-05
563	5	L063_5	1728	2.9287816941772e-05	1	0	G	466152	Singulisphaera	8.25112462828683e-05
563	5	L063_5	1729	2.9287816941772e-05	1	0	S	466153	Singulisphaera acidiphila	8.25112462828683e-05
563	5	L063_5	1731	2.9287816941772e-05	1	0	F	1914233	Gemmataceae	8.25112462828683e-05
563	5	L063_5	1732	2.9287816941772e-05	1	0	G	113	Gemmata	8.25112462828683e-05
563	5	L063_5	1733	2.9287816941772e-05	1	1	S	1630693	Gemmata sp. SH-PL17	8.25112462828683e-05
563	5	L063_5	1734	0.00014643908470886	5	0	P	256845	Lentisphaerae	0.000412556231414342
563	5	L063_5	1735	0.00014643908470886	5	0	C	1313211	Lentisphaeria	0.000412556231414342
563	5	L063_5	1736	0.00014643908470886	5	0	O	278082	Victivallales	0.000412556231414342
563	5	L063_5	1738	0.00014643908470886	5	5	S	2094242	Victivallales bacterium CCUG 44730	0.000412556231414342
563	5	L063_5	1739	8.7863450825316e-05	3	0	P	204428	Chlamydiae	0.000247533738848605
563	5	L063_5	1740	8.7863450825316e-05	3	0	C	204429	Chlamydiia	0.000247533738848605
563	5	L063_5	1741	5.8575633883544e-05	2	0	O	51291	Chlamydiales	0.000165022492565737
563	5	L063_5	1742	5.8575633883544e-05	2	0	F	809	Chlamydiaceae	0.000165022492565737
563	5	L063_5	1744	5.8575633883544e-05	2	0	G	810	Chlamydia	0.000165022492565737
563	5	L063_5	1745	2.9287816941772e-05	1	1	S	83554	Chlamydia psittaci	8.25112462828683e-05
563	5	L063_5	1746	2.9287816941772e-05	1	1	S	1806891	Chlamydia sp. 2742-308	8.25112462828683e-05
563	5	L063_5	1747	2.9287816941772e-05	1	0	O	1963360	Parachlamydiales	8.25112462828683e-05
563	5	L063_5	1748	2.9287816941772e-05	1	0	F	92714	Waddliaceae	8.25112462828683e-05
563	5	L063_5	1749	2.9287816941772e-05	1	0	G	71666	Waddlia	8.25112462828683e-05
563	5	L063_5	1750	2.9287816941772e-05	1	0	S	71667	Waddlia chondrophila	8.25112462828683e-05
563	5	L063_5	1752	0.0989635334462476	3379	239	P	1224	Proteobacteria	0.278805501189812
563	5	L063_5	1753	0.0599521612798073	2047	65	C	1236	Gammaproteobacteria	0.168900521141032
563	5	L063_5	1754	0.0487056395741669	1663	25	O	91347	Enterobacterales	0.13721620256841
563	5	L063_5	1755	0.0465969167543593	1591	529	F	543	Enterobacteriaceae	0.131275392836044
563	5	L063_5	1756	0.0290535144062378	992	67	G	561	Escherichia	0.0818511563126054
563	5	L063_5	1757	0.0269155037694885	919	902	S	562	Escherichia coli	0.075827835333956
563	5	L063_5	1768	8.7863450825316e-05	3	2	S	564	Escherichia fergusonii	0.000247533738848605
563	5	L063_5	1770	5.8575633883544e-05	2	2	S	1499973	Escherichia marmotae	0.000165022492565737
563	5	L063_5	1771	2.9287816941772e-05	1	1	S	208962	Escherichia albertii	8.25112462828683e-05
563	5	L063_5	1772	0.000497892888010124	17	3	G	547	Enterobacter	0.00140269118680876
563	5	L063_5	1774	0.000117151267767088	4	4	S	550	Enterobacter cloacae	0.000330044985131473
563	5	L063_5	1775	2.9287816941772e-05	1	1	S	2027919	Enterobacter cloacae complex sp.	8.25112462828683e-05
563	5	L063_5	1776	2.9287816941772e-05	1	1	S	1692238	Enterobacter sp. FY-07	8.25112462828683e-05
563	5	L063_5	1777	0.000410029437184808	14	0	G	590	Salmonella	0.00115515744796016
563	5	L063_5	1778	0.000351453803301264	12	6	S	28901	Salmonella enterica	0.00099013495539442
563	5	L063_5	1789	5.8575633883544e-05	2	2	S	54736	Salmonella bongori	0.000165022492565737
563	5	L063_5	1790	0.000322165986359492	11	0	G	544	Citrobacter	0.000907623709111552
563	5	L063_5	1792	2.9287816941772e-05	1	1	S	546	Citrobacter freundii	8.25112462828683e-05
563	5	L063_5	1793	2.9287816941772e-05	1	1	S	57706	Citrobacter braakii	8.25112462828683e-05
563	5	L063_5	1794	2.9287816941772e-05	1	1	S	67827	Citrobacter werkmanii	8.25112462828683e-05
563	5	L063_5	1797	0.000175726901650632	6	6	S	2282310	Enterobacteriaceae bacterium w6	0.00049506747769721
563	5	L063_5	1798	2.9287816941772e-05	1	1	S	693444	Enterobacteriaceae bacterium strain FGI 57	8.25112462828683e-05
563	5	L063_5	1799	2.9287816941772e-05	1	1	S	2282309	Enterobacteriaceae bacterium w17	8.25112462828683e-05
563	5	L063_5	1802	2.9287816941772e-05	1	1	G	203804	Candidatus Blochmannia	8.25112462828683e-05
563	5	L063_5	1803	2.9287816941772e-05	1	0	G	1906659	Candidatus Hoaglandella	8.25112462828683e-05
563	5	L063_5	1804	2.9287816941772e-05	1	1	S	1778263	Candidatus Hoaglandella endobia	8.25112462828683e-05
563	5	L063_5	1805	0.000205014718592404	7	1	G	570	Klebsiella	0.000577578723980079
563	5	L063_5	1806	0.000175726901650632	6	6	S	571	Klebsiella oxytoca	0.00049506747769721
563	5	L063_5	1807	0.000117151267767088	4	0	G	929812	Gibbsiella	0.000330044985131473
563	5	L063_5	1808	0.000117151267767088	4	4	S	929813	Gibbsiella quercinecans	0.000330044985131473
563	5	L063_5	1809	8.7863450825316e-05	3	0	G	158483	Cedecea	0.000247533738848605
563	5	L063_5	1810	8.7863450825316e-05	3	3	S	158822	Cedecea neteri	0.000247533738848605
563	5	L063_5	1811	5.8575633883544e-05	2	0	G	620	Shigella	0.000165022492565737
563	5	L063_5	1812	5.8575633883544e-05	2	1	S	622	Shigella dysenteriae	0.000165022492565737
563	5	L063_5	1814	2.9287816941772e-05	1	0	G	1330546	Pluralibacter	8.25112462828683e-05
563	5	L063_5	1815	2.9287816941772e-05	1	1	S	61647	Pluralibacter gergoviae	8.25112462828683e-05
563	5	L063_5	1816	2.9287816941772e-05	1	1	G	1330547	Kosakonia	8.25112462828683e-05
563	5	L063_5	1817	0.000410029437184808	14	0	F	1903409	Erwiniaceae	0.00115515744796016
563	5	L063_5	1818	0.000263590352475948	9	0	G	53335	Pantoea	0.000742601216545815
563	5	L063_5	1820	0.00014643908470886	5	5	S	549	Pantoea agglomerans	0.000412556231414342
563	5	L063_5	1821	5.8575633883544e-05	2	1	S	553	Pantoea ananatis	0.000165022492565737
563	5	L063_5	1823	2.9287816941772e-05	1	1	S	470934	Pantoea vagans	8.25112462828683e-05
563	5	L063_5	1824	2.9287816941772e-05	1	1	S	1891675	Pantoea alhagi	8.25112462828683e-05
563	5	L063_5	1825	8.7863450825316e-05	3	0	G	551	Erwinia	0.000247533738848605
563	5	L063_5	1826	5.8575633883544e-05	2	2	S	1619313	Erwinia gerundensis	0.000165022492565737
563	5	L063_5	1827	2.9287816941772e-05	1	0	S	182337	Erwinia billingiae	8.25112462828683e-05
563	5	L063_5	1829	2.9287816941772e-05	1	0	G	32199	Buchnera	8.25112462828683e-05
563	5	L063_5	1830	2.9287816941772e-05	1	0	S	9	Buchnera aphidicola	8.25112462828683e-05
563	5	L063_5	1832	2.9287816941772e-05	1	0	G	51228	Wigglesworthia	8.25112462828683e-05
563	5	L063_5	1833	2.9287816941772e-05	1	0	S	51229	Wigglesworthia glossinidia	8.25112462828683e-05
563	5	L063_5	1835	0.000351453803301264	12	0	F	1903412	Hafniaceae	0.00099013495539442
563	5	L063_5	1836	0.000351453803301264	12	0	G	635	Edwardsiella	0.00099013495539442
563	5	L063_5	1837	0.000351453803301264	12	12	S	93378	Edwardsiella hoshinae	0.00099013495539442
563	5	L063_5	1838	0.000234302535534176	8	0	F	1903410	Pectobacteriaceae	0.000660089970262947
563	5	L063_5	1839	0.000117151267767088	4	3	G	204037	Dickeya	0.000330044985131473
563	5	L063_5	1840	2.9287816941772e-05	1	0	S	204042	Dickeya zeae	8.25112462828683e-05
563	5	L063_5	1842	5.8575633883544e-05	2	0	G	71655	Brenneria	0.000165022492565737
563	5	L063_5	1843	5.8575633883544e-05	2	2	S	1109412	Brenneria goodwinii	0.000165022492565737
563	5	L063_5	1844	2.9287816941772e-05	1	0	G	84565	Sodalis	8.25112462828683e-05
563	5	L063_5	1845	2.9287816941772e-05	1	1	S	1239307	Sodalis praecaptivus	8.25112462828683e-05
563	5	L063_5	1846	2.9287816941772e-05	1	0	G	122277	Pectobacterium	8.25112462828683e-05
563	5	L063_5	1847	2.9287816941772e-05	1	1	S	2042057	Pectobacterium polaris	8.25112462828683e-05
563	5	L063_5	1848	0.000234302535534176	8	0	F	1903411	Yersiniaceae	0.000660089970262947
563	5	L063_5	1849	0.000117151267767088	4	2	G	613	Serratia	0.000330044985131473
563	5	L063_5	1850	2.9287816941772e-05	1	1	S	47917	Serratia fonticola	8.25112462828683e-05
563	5	L063_5	1851	2.9287816941772e-05	1	1	S	61651	Serratia ficaria	8.25112462828683e-05
563	5	L063_5	1852	5.8575633883544e-05	2	0	G	629	Yersinia	0.000165022492565737
563	5	L063_5	1853	2.9287816941772e-05	1	1	S	29484	Yersinia frederiksenii	8.25112462828683e-05
563	5	L063_5	1854	2.9287816941772e-05	1	1	S	29486	Yersinia ruckeri	8.25112462828683e-05
563	5	L063_5	1855	5.8575633883544e-05	2	1	G	34037	Rahnella	0.000165022492565737
563	5	L063_5	1856	2.9287816941772e-05	1	0	S	34038	Rahnella aquatilis	8.25112462828683e-05
563	5	L063_5	1858	0.000117151267767088	4	0	F	1903414	Morganellaceae	0.000330044985131473
563	5	L063_5	1859	5.8575633883544e-05	2	0	G	626	Xenorhabdus	0.000165022492565737
563	5	L063_5	1860	2.9287816941772e-05	1	0	S	40577	Xenorhabdus poinarii	8.25112462828683e-05
563	5	L063_5	1862	2.9287816941772e-05	1	1	S	351671	Xenorhabdus doucetiae	8.25112462828683e-05
563	5	L063_5	1863	2.9287816941772e-05	1	0	G	583	Proteus	8.25112462828683e-05
563	5	L063_5	1864	2.9287816941772e-05	1	1	S	584	Proteus mirabilis	8.25112462828683e-05
563	5	L063_5	1865	2.9287816941772e-05	1	0	G	586	Providencia	8.25112462828683e-05
563	5	L063_5	1866	2.9287816941772e-05	1	1	S	126385	Providencia alcalifaciens	8.25112462828683e-05
563	5	L063_5	1867	2.9287816941772e-05	1	0	F	1903416	Budviciaceae	8.25112462828683e-05
563	5	L063_5	1868	2.9287816941772e-05	1	0	G	82980	Leminorella	8.25112462828683e-05
563	5	L063_5	1869	2.9287816941772e-05	1	1	S	158841	Leminorella richardii	8.25112462828683e-05
563	5	L063_5	1870	0.00369026493466327	126	0	O	72274	Pseudomonadales	0.0103964170316414
563	5	L063_5	1871	0.00330952331442024	113	0	F	135621	Pseudomonadaceae	0.00932377082996412
563	5	L063_5	1872	0.00322165986359492	110	25	G	286	Pseudomonas	0.00907623709111552
563	5	L063_5	1874	0.000527180704951896	18	18	S	287	Pseudomonas aeruginosa	0.00148520243309163
563	5	L063_5	1876	0.000117151267767088	4	4	S	1149133	Pseudomonas furukawaii	0.000330044985131473
563	5	L063_5	1877	8.7863450825316e-05	3	3	S	53408	Pseudomonas citronellolis	0.000247533738848605
563	5	L063_5	1878	2.9287816941772e-05	1	1	S	300	Pseudomonas mendocina	8.25112462828683e-05
563	5	L063_5	1879	0.00029287816941772	10	10	S	359110	Pseudomonas extremaustralis	0.000825112462828683
563	5	L063_5	1881	0.000205014718592404	7	0	S	74829	Pseudomonas balearica	0.000577578723980079
563	5	L063_5	1883	2.9287816941772e-05	1	1	S	271420	Pseudomonas xanthomarina	8.25112462828683e-05
563	5	L063_5	1885	0.00014643908470886	5	5	S	303	Pseudomonas putida	0.000412556231414342
563	5	L063_5	1886	5.8575633883544e-05	2	2	S	76759	Pseudomonas monteilii	0.000165022492565737
563	5	L063_5	1888	8.7863450825316e-05	3	3	S	76761	Pseudomonas veronii	0.000247533738848605
563	5	L063_5	1889	2.9287816941772e-05	1	1	S	200451	Pseudomonas poae	8.25112462828683e-05
563	5	L063_5	1890	2.9287816941772e-05	1	1	S	200450	Pseudomonas trivialis	8.25112462828683e-05
563	5	L063_5	1891	2.9287816941772e-05	1	0	S	294	Pseudomonas fluorescens	8.25112462828683e-05
563	5	L063_5	1893	0.00014643908470886	5	5	S	2054919	Pseudomonas sp. S09G 359	0.000412556231414342
563	5	L063_5	1894	0.000117151267767088	4	4	S	198620	Pseudomonas koreensis	0.000330044985131473
563	5	L063_5	1896	5.8575633883544e-05	2	2	S	296	Pseudomonas fragi	0.000165022492565737
563	5	L063_5	1897	2.9287816941772e-05	1	1	S	587753	Pseudomonas chlororaphis	8.25112462828683e-05
563	5	L063_5	1898	5.8575633883544e-05	2	2	S	143813	Pseudomonas sp. LAB-08	0.000165022492565737
563	5	L063_5	1900	2.9287816941772e-05	1	1	S	33069	Pseudomonas viridiflava	8.25112462828683e-05
563	5	L063_5	1901	2.9287816941772e-05	1	1	S	191390	Pseudomonas palleroniana	8.25112462828683e-05
563	5	L063_5	1902	2.9287816941772e-05	1	1	S	2054914	Pseudomonas sp. 02C 26	8.25112462828683e-05
563	5	L063_5	1903	2.9287816941772e-05	1	1	S	237610	Pseudomonas psychrotolerans	8.25112462828683e-05
563	5	L063_5	1904	2.9287816941772e-05	1	1	S	216142	Pseudomonas rhizosphaerae	8.25112462828683e-05
563	5	L063_5	1905	2.9287816941772e-05	1	1	S	1981174	Pseudomonas sp. M30-35	8.25112462828683e-05
563	5	L063_5	1906	2.9287816941772e-05	1	1	S	1931241	Pseudomonas sp. S-6-2	8.25112462828683e-05
563	5	L063_5	1907	2.9287816941772e-05	1	1	S	472181	Pseudomonas sabulinigri	8.25112462828683e-05
563	5	L063_5	1908	2.9287816941772e-05	1	1	S	1649877	Pseudomonas sp. CCOS 191	8.25112462828683e-05
563	5	L063_5	1909	2.9287816941772e-05	1	1	S	1434072	Pseudomonas salegens	8.25112462828683e-05
563	5	L063_5	1910	2.9287816941772e-05	1	1	S	2219057	Pseudomonas sp. LG1E9	8.25112462828683e-05
563	5	L063_5	1911	2.9287816941772e-05	1	1	S	2201356	Pseudomonas sp. 31-12	8.25112462828683e-05
563	5	L063_5	1913	8.7863450825316e-05	3	1	G	352	Azotobacter	0.000247533738848605
563	5	L063_5	1914	5.8575633883544e-05	2	2	S	353	Azotobacter chroococcum	0.000165022492565737
563	5	L063_5	1915	0.000380741620243036	13	0	F	468	Moraxellaceae	0.00107264620167729
563	5	L063_5	1916	0.00029287816941772	10	2	G	469	Acinetobacter	0.000825112462828683
563	5	L063_5	1917	5.8575633883544e-05	2	2	S	40215	Acinetobacter junii	0.000165022492565737
563	5	L063_5	1919	2.9287816941772e-05	1	1	S	48296	Acinetobacter pittii	8.25112462828683e-05
563	5	L063_5	1920	5.8575633883544e-05	2	2	S	28090	Acinetobacter lwoffii	0.000165022492565737
563	5	L063_5	1921	2.9287816941772e-05	1	0	S	52133	Acinetobacter venetianus	8.25112462828683e-05
563	5	L063_5	1923	2.9287816941772e-05	1	1	S	108981	Acinetobacter schindleri	8.25112462828683e-05
563	5	L063_5	1924	5.8575633883544e-05	2	0	G	497	Psychrobacter	0.000165022492565737
563	5	L063_5	1925	5.8575633883544e-05	2	2	S	1720344	Psychrobacter sp. AntiMn-1	0.000165022492565737
563	5	L063_5	1926	2.9287816941772e-05	1	0	G	475	Moraxella	8.25112462828683e-05
563	5	L063_5	1927	2.9287816941772e-05	1	1	S	34062	Moraxella osloensis	8.25112462828683e-05
563	5	L063_5	1928	0.0012593761284962	43	0	O	135622	Alteromonadales	0.00354798359016334
563	5	L063_5	1929	0.000556468521893668	19	0	F	72275	Alteromonadaceae	0.0015677136793745
563	5	L063_5	1930	0.000468605071068352	16	0	G	2742	Marinobacter	0.00132017994052589
563	5	L063_5	1931	0.000410029437184808	14	0	S	2743	Marinobacter hydrocarbonoclasticus	0.00115515744796016
563	5	L063_5	1933	2.9287816941772e-05	1	1	S	1420916	Marinobacter similis	8.25112462828683e-05
563	5	L063_5	1934	2.9287816941772e-05	1	1	S	1420917	Marinobacter salarius	8.25112462828683e-05
563	5	L063_5	1935	5.8575633883544e-05	2	0	G	288793	Salinimonas	0.000165022492565737
563	5	L063_5	1936	5.8575633883544e-05	2	2	S	2183582	Salinimonas sp. HMF8227	0.000165022492565737
563	5	L063_5	1937	2.9287816941772e-05	1	0	G	1751872	Lacimicrobium	8.25112462828683e-05
563	5	L063_5	1938	2.9287816941772e-05	1	1	S	1526571	Lacimicrobium alkaliphilum	8.25112462828683e-05
563	5	L063_5	1939	0.000322165986359492	11	0	F	267892	Ferrimonadaceae	0.000907623709111552
563	5	L063_5	1940	0.000322165986359492	11	0	G	44011	Ferrimonas	0.000907623709111552
563	5	L063_5	1941	0.000322165986359492	11	0	S	44012	Ferrimonas balearica	0.000907623709111552
563	5	L063_5	1943	0.00014643908470886	5	0	F	267888	Pseudoalteromonadaceae	0.000412556231414342
563	5	L063_5	1944	0.00014643908470886	5	1	G	53246	Pseudoalteromonas	0.000412556231414342
563	5	L063_5	1945	5.8575633883544e-05	2	2	S	43658	Pseudoalteromonas rubra	0.000165022492565737
563	5	L063_5	1946	2.9287816941772e-05	1	1	S	314281	Pseudoalteromonas tunicata	8.25112462828683e-05
563	5	L063_5	1947	2.9287816941772e-05	1	1	S	43662	Pseudoalteromonas piscicida	8.25112462828683e-05
563	5	L063_5	1948	0.000117151267767088	4	0	F	267890	Shewanellaceae	0.000330044985131473
563	5	L063_5	1949	0.000117151267767088	4	2	G	22	Shewanella	0.000330044985131473
563	5	L063_5	1950	2.9287816941772e-05	1	0	S	60961	Shewanella woodyi	8.25112462828683e-05
563	5	L063_5	1952	2.9287816941772e-05	1	0	S	271098	Shewanella halifaxensis	8.25112462828683e-05
563	5	L063_5	1954	5.8575633883544e-05	2	0	F	267889	Colwelliaceae	0.000165022492565737
563	5	L063_5	1955	2.9287816941772e-05	1	0	G	28228	Colwellia	8.25112462828683e-05
563	5	L063_5	1956	2.9287816941772e-05	1	1	S	1816218	Colwellia sp. PAMC 20917	8.25112462828683e-05
563	5	L063_5	1957	2.9287816941772e-05	1	0	G	1518149	Thalassotalea	8.25112462828683e-05
563	5	L063_5	1958	2.9287816941772e-05	1	1	S	1763536	Thalassotalea crassostreae	8.25112462828683e-05
563	5	L063_5	1959	2.9287816941772e-05	1	0	F	267891	Moritellaceae	8.25112462828683e-05
563	5	L063_5	1960	2.9287816941772e-05	1	0	G	58050	Moritella	8.25112462828683e-05
563	5	L063_5	1961	2.9287816941772e-05	1	1	S	80854	Moritella viscosa	8.25112462828683e-05
563	5	L063_5	1962	2.9287816941772e-05	1	0	F	267894	Psychromonadaceae	8.25112462828683e-05
563	5	L063_5	1963	2.9287816941772e-05	1	0	G	67572	Psychromonas	8.25112462828683e-05
563	5	L063_5	1964	2.9287816941772e-05	1	0	S	357794	Psychromonas ingrahamii	8.25112462828683e-05
563	5	L063_5	1966	0.000995785776020248	34	0	O	135614	Xanthomonadales	0.00280538237361752
563	5	L063_5	1967	0.000995785776020248	34	7	F	32033	Xanthomonadaceae	0.00280538237361752
563	5	L063_5	1968	0.00029287816941772	10	0	G	40323	Stenotrophomonas	0.000825112462828683
563	5	L063_5	1970	2.9287816941772e-05	1	1	S	1827305	Stenotrophomonas sp. MYb57	8.25112462828683e-05
563	5	L063_5	1971	0.000234302535534176	8	0	G	83614	Luteimonas	0.000660089970262947
563	5	L063_5	1972	0.000234302535534176	8	8	S	2172536	Luteimonas sp. 83-4	0.000660089970262947
563	5	L063_5	1973	0.000117151267767088	4	4	G	68	Lysobacter	0.000330044985131473
563	5	L063_5	1974	0.000117151267767088	4	0	G	338	Xanthomonas	0.000330044985131473
563	5	L063_5	1975	5.8575633883544e-05	2	0	S	56459	Xanthomonas vasicola	0.000165022492565737
563	5	L063_5	1977	2.9287816941772e-05	1	0	S	29447	Xanthomonas albilineans	8.25112462828683e-05
563	5	L063_5	1979	2.9287816941772e-05	1	1	S	456327	Xanthomonas euvesicatoria	8.25112462828683e-05
563	5	L063_5	1980	2.9287816941772e-05	1	0	G	2370	Xylella	8.25112462828683e-05
563	5	L063_5	1981	2.9287816941772e-05	1	1	S	1444770	Xylella taiwanensis	8.25112462828683e-05
563	5	L063_5	1982	0.000761483240486072	26	1	O	135619	Oceanospirillales	0.00214529240335458
563	5	L063_5	1983	0.00043931725412658	15	9	F	28256	Halomonadaceae	0.00123766869424303
563	5	L063_5	1984	0.000175726901650632	6	1	G	2745	Halomonas	0.00049506747769721
563	5	L063_5	1985	8.7863450825316e-05	3	3	S	2136172	Halomonas sp. SF2003	0.000247533738848605
563	5	L063_5	1986	2.9287816941772e-05	1	1	S	115561	Halomonas hydrothermalis	8.25112462828683e-05
563	5	L063_5	1987	2.9287816941772e-05	1	1	S	507626	Halomonas chromatireducens	8.25112462828683e-05
563	5	L063_5	1988	0.000234302535534176	8	0	F	224372	Alcanivoracaceae	0.000660089970262947
563	5	L063_5	1989	0.000234302535534176	8	0	G	59753	Alcanivorax	0.000660089970262947
563	5	L063_5	1990	0.000175726901650632	6	6	S	2014542	Alcanivorax sp. N3-2A	0.00049506747769721
563	5	L063_5	1991	2.9287816941772e-05	1	0	S	285091	Alcanivorax dieselolei	8.25112462828683e-05
563	5	L063_5	1993	2.9287816941772e-05	1	1	S	1094342	Alcanivorax xenomutans	8.25112462828683e-05
563	5	L063_5	1994	2.9287816941772e-05	1	0	F	135620	Oceanospirillaceae	8.25112462828683e-05
563	5	L063_5	1995	2.9287816941772e-05	1	0	G	48075	Marinobacterium	8.25112462828683e-05
563	5	L063_5	1996	2.9287816941772e-05	1	1	S	1821621	Marinobacterium aestuarii	8.25112462828683e-05
563	5	L063_5	1997	2.9287816941772e-05	1	0	F	255527	Saccharospirillaceae	8.25112462828683e-05
563	5	L063_5	1998	2.9287816941772e-05	1	0	G	1445504	Gynuella	8.25112462828683e-05
563	5	L063_5	1999	2.9287816941772e-05	1	0	S	1445505	Gynuella sunshinyii	8.25112462828683e-05
563	5	L063_5	2001	0.000673619789660756	23	1	O	135613	Chromatiales	0.00189775866450597
563	5	L063_5	2002	0.000497892888010124	17	0	F	72276	Ectothiorhodospiraceae	0.00140269118680876
563	5	L063_5	2003	0.000351453803301264	12	7	G	106633	Thioalkalivibrio	0.00099013495539442
563	5	L063_5	2004	8.7863450825316e-05	3	3	S	106634	Thioalkalivibrio versutus	0.000247533738848605
563	5	L063_5	2005	2.9287816941772e-05	1	0	S	108010	Thioalkalivibrio paradoxus	8.25112462828683e-05
563	5	L063_5	2007	2.9287816941772e-05	1	0	S	186931	Thioalkalivibrio nitratireducens	8.25112462828683e-05
563	5	L063_5	2009	8.7863450825316e-05	3	0	G	1765964	Acidihalobacter	0.000247533738848605
563	5	L063_5	2010	8.7863450825316e-05	3	3	S	160660	Acidihalobacter prosperus	0.000247533738848605
563	5	L063_5	2011	5.8575633883544e-05	2	0	G	85108	Halorhodospira	0.000165022492565737
563	5	L063_5	2012	5.8575633883544e-05	2	0	S	1053	Halorhodospira halophila	0.000165022492565737
563	5	L063_5	2014	0.000117151267767088	4	0	F	1046	Chromatiaceae	0.000330044985131473
563	5	L063_5	2015	5.8575633883544e-05	2	0	G	53392	Thiodictyon	0.000165022492565737
563	5	L063_5	2016	5.8575633883544e-05	2	2	S	1166950	Candidatus Thiodictyon syntrophicum	0.000165022492565737
563	5	L063_5	2017	2.9287816941772e-05	1	0	G	1227	Nitrosococcus	8.25112462828683e-05
563	5	L063_5	2018	2.9287816941772e-05	1	0	S	133539	Nitrosococcus halophilus	8.25112462828683e-05
563	5	L063_5	2021	2.9287816941772e-05	1	1	S	1978339	Chromatiaceae bacterium 2141T.STBD.0c.01a	8.25112462828683e-05
563	5	L063_5	2022	2.9287816941772e-05	1	0	F	255526	Halothiobacillaceae	8.25112462828683e-05
563	5	L063_5	2023	2.9287816941772e-05	1	0	G	109262	Halothiobacillus	8.25112462828683e-05
563	5	L063_5	2024	2.9287816941772e-05	1	1	S	1860122	Halothiobacillus sp. LS2	8.25112462828683e-05
563	5	L063_5	2025	0.000527180704951896	18	0	O	72273	Thiotrichales	0.00148520243309163
563	5	L063_5	2026	0.000468605071068352	16	0	F	34064	Francisellaceae	0.00132017994052589
563	5	L063_5	2027	0.000468605071068352	16	1	G	262	Francisella	0.00132017994052589
563	5	L063_5	2028	0.000322165986359492	11	11	S	2007306	Francisella sp. FDC440	0.000907623709111552
563	5	L063_5	2029	8.7863450825316e-05	3	3	S	573570	Francisella sp. TX077310	0.000247533738848605
563	5	L063_5	2030	2.9287816941772e-05	1	1	S	1547445	Francisella sp. FSC1006	8.25112462828683e-05
563	5	L063_5	2031	5.8575633883544e-05	2	0	F	135617	Thiotrichaceae	0.000165022492565737
563	5	L063_5	2032	5.8575633883544e-05	2	0	G	1021	Beggiatoa	0.000165022492565737
563	5	L063_5	2033	5.8575633883544e-05	2	2	S	288004	Beggiatoa leptomitoformis	0.000165022492565737
563	5	L063_5	2034	0.000351453803301264	12	0	O	135625	Pasteurellales	0.00099013495539442
563	5	L063_5	2035	0.000351453803301264	12	1	F	712	Pasteurellaceae	0.00099013495539442
563	5	L063_5	2036	0.00014643908470886	5	1	G	416916	Aggregatibacter	0.000412556231414342
563	5	L063_5	2037	8.7863450825316e-05	3	0	S	739	Aggregatibacter segnis	0.000247533738848605
563	5	L063_5	2039	2.9287816941772e-05	1	0	S	732	Aggregatibacter aphrophilus	8.25112462828683e-05
563	5	L063_5	2041	8.7863450825316e-05	3	0	G	724	Haemophilus	0.000247533738848605
563	5	L063_5	2042	2.9287816941772e-05	1	1	S	726	Haemophilus haemolyticus	8.25112462828683e-05
563	5	L063_5	2043	2.9287816941772e-05	1	1	S	727	Haemophilus influenzae	8.25112462828683e-05
563	5	L063_5	2044	2.9287816941772e-05	1	1	S	729	Haemophilus parainfluenzae	8.25112462828683e-05
563	5	L063_5	2045	5.8575633883544e-05	2	0	G	214906	Histophilus	0.000165022492565737
563	5	L063_5	2046	5.8575633883544e-05	2	1	S	731	Histophilus somni	0.000165022492565737
563	5	L063_5	2048	2.9287816941772e-05	1	0	G	2094023	Glaesserella	8.25112462828683e-05
563	5	L063_5	2049	2.9287816941772e-05	1	1	S	738	Glaesserella parasuis	8.25112462828683e-05
563	5	L063_5	2050	0.00029287816941772	10	0	O	135624	Aeromonadales	0.000825112462828683
563	5	L063_5	2051	0.00029287816941772	10	0	F	84642	Aeromonadaceae	0.000825112462828683
563	5	L063_5	2052	0.00029287816941772	10	3	G	642	Aeromonas	0.000825112462828683
563	5	L063_5	2053	0.00014643908470886	5	5	S	644	Aeromonas hydrophila	0.000412556231414342
563	5	L063_5	2054	5.8575633883544e-05	2	0	S	645	Aeromonas salmonicida	0.000165022492565737
563	5	L063_5	2059	0.000205014718592404	7	0	O	1706369	Cellvibrionales	0.000577578723980079
563	5	L063_5	2060	0.00014643908470886	5	0	F	1706373	Microbulbiferaceae	0.000412556231414342
563	5	L063_5	2061	0.00014643908470886	5	2	G	48073	Microbulbifer	0.000412556231414342
563	5	L063_5	2062	8.7863450825316e-05	3	3	S	359370	Microbulbifer sp. A4B17	0.000247533738848605
563	5	L063_5	2063	5.8575633883544e-05	2	2	F	1706371	Cellvibrionaceae	0.000165022492565737
563	5	L063_5	2064	0.000205014718592404	7	0	O	135623	Vibrionales	0.000577578723980079
563	5	L063_5	2065	0.000205014718592404	7	0	F	641	Vibrionaceae	0.000577578723980079
563	5	L063_5	2066	0.00014643908470886	5	0	G	662	Vibrio	0.000412556231414342
563	5	L063_5	2067	5.8575633883544e-05	2	2	S	666	Vibrio cholerae	0.000165022492565737
563	5	L063_5	2068	2.9287816941772e-05	1	1	S	28173	Vibrio nigripulchritudo	8.25112462828683e-05
563	5	L063_5	2070	2.9287816941772e-05	1	0	S	52443	Vibrio tapetis	8.25112462828683e-05
563	5	L063_5	2072	5.8575633883544e-05	2	1	G	511678	Aliivibrio	0.000165022492565737
563	5	L063_5	2073	2.9287816941772e-05	1	1	S	668	Aliivibrio fischeri	8.25112462828683e-05
563	5	L063_5	2074	0.000175726901650632	6	0	O	135618	Methylococcales	0.00049506747769721
563	5	L063_5	2075	0.000175726901650632	6	0	F	403	Methylococcaceae	0.00049506747769721
563	5	L063_5	2076	0.000117151267767088	4	0	G	413	Methylococcus	0.000330044985131473
563	5	L063_5	2077	0.000117151267767088	4	0	S	414	Methylococcus capsulatus	0.000330044985131473
563	5	L063_5	2079	5.8575633883544e-05	2	0	G	416	Methylomonas	0.000165022492565737
563	5	L063_5	2080	5.8575633883544e-05	2	0	S	421	Methylomonas methanica	0.000165022492565737
563	5	L063_5	2082	0.000117151267767088	4	0	O	118969	Legionellales	0.000330044985131473
563	5	L063_5	2083	0.000117151267767088	4	0	F	444	Legionellaceae	0.000330044985131473
563	5	L063_5	2084	0.000117151267767088	4	1	G	445	Legionella	0.000330044985131473
563	5	L063_5	2085	5.8575633883544e-05	2	2	S	2005262	Legionella endosymbiont of Polyplax serrata	0.000165022492565737
563	5	L063_5	2086	2.9287816941772e-05	1	1	S	449	Legionella hackeliae	8.25112462828683e-05
563	5	L063_5	2089	2.9287816941772e-05	1	1	S	2070539	Gammaproteobacteria bacterium ESL0073	8.25112462828683e-05
563	5	L063_5	2090	2.9287816941772e-05	1	0	G	1273155	Thiohalobacter	8.25112462828683e-05
563	5	L063_5	2091	2.9287816941772e-05	1	1	S	585455	Thiohalobacter thiocyanaticus	8.25112462828683e-05
563	5	L063_5	2092	2.9287816941772e-05	1	0	O	135615	Cardiobacteriales	8.25112462828683e-05
563	5	L063_5	2093	2.9287816941772e-05	1	0	F	868	Cardiobacteriaceae	8.25112462828683e-05
563	5	L063_5	2094	2.9287816941772e-05	1	0	G	869	Dichelobacter	8.25112462828683e-05
563	5	L063_5	2095	2.9287816941772e-05	1	0	S	870	Dichelobacter nodosus	8.25112462828683e-05
563	5	L063_5	2098	0.00682406134743288	233	0	C	29547	Epsilonproteobacteria	0.0192251203839083
563	5	L063_5	2099	0.00682406134743288	233	2	O	213849	Campylobacterales	0.0192251203839083
563	5	L063_5	2100	0.00650189536107339	222	0	F	72294	Campylobacteraceae	0.0183174966747968
563	5	L063_5	2101	0.00644331972718984	220	11	G	194	Campylobacter	0.018152474182231
563	5	L063_5	2102	0.00310450859582783	106	61	S	195	Campylobacter coli	0.00874619210598405
563	5	L063_5	2104	0.00254804007393416	87	53	S	197	Campylobacter jejuni	0.00717847842660955
563	5	L063_5	2107	0.000263590352475948	9	9	S	824	Campylobacter gracilis	0.000742601216545815
563	5	L063_5	2108	0.000175726901650632	6	0	S	201	Campylobacter lari	0.00049506747769721
563	5	L063_5	2111	2.9287816941772e-05	1	0	S	75658	Campylobacter lanienae	8.25112462828683e-05
563	5	L063_5	2113	2.9287816941772e-05	1	0	G	28196	Arcobacter	8.25112462828683e-05
563	5	L063_5	2114	2.9287816941772e-05	1	1	S	944547	Arcobacter sp. L	8.25112462828683e-05
563	5	L063_5	2115	2.9287816941772e-05	1	0	G	57665	Sulfurospirillum	8.25112462828683e-05
563	5	L063_5	2116	2.9287816941772e-05	1	0	S	66821	Sulfurospirillum multivorans	8.25112462828683e-05
563	5	L063_5	2118	0.000234302535534176	8	0	F	72293	Helicobacteraceae	0.000660089970262947
563	5	L063_5	2119	0.000175726901650632	6	0	G	286130	Sulfuricurvum	0.00049506747769721
563	5	L063_5	2120	0.000175726901650632	6	0	S	148813	Sulfuricurvum kujiense	0.00049506747769721
563	5	L063_5	2122	5.8575633883544e-05	2	0	G	202746	Sulfurimonas	0.000165022492565737
563	5	L063_5	2123	2.9287816941772e-05	1	0	S	202747	Sulfurimonas autotrophica	8.25112462828683e-05
563	5	L063_5	2125	2.9287816941772e-05	1	0	S	1176482	Sulfurimonas gotlandica	8.25112462828683e-05
563	5	L063_5	2128	2.9287816941772e-05	1	0	G	269260	Nitratifractor	8.25112462828683e-05
563	5	L063_5	2129	2.9287816941772e-05	1	0	S	269261	Nitratifractor salsuginis	8.25112462828683e-05
563	5	L063_5	2131	0.00620901719165567	212	3	C	28221	Deltaproteobacteria	0.0174923842119681
563	5	L063_5	2132	0.00260661570781771	89	0	O	213115	Desulfovibrionales	0.00734350091917528
563	5	L063_5	2133	0.00225516190451645	77	0	F	194924	Desulfovibrionaceae	0.00635336596378086
563	5	L063_5	2134	0.00202085936898227	69	6	G	872	Desulfovibrio	0.00569327599351792
563	5	L063_5	2135	0.00117151267767088	40	40	S	901	Desulfovibrio piger	0.00330044985131473
563	5	L063_5	2136	0.000263590352475948	9	9	S	44742	Desulfovibrio fairfieldensis	0.000742601216545815
563	5	L063_5	2137	0.000205014718592404	7	1	S	881	Desulfovibrio vulgaris	0.000577578723980079
563	5	L063_5	2139	8.7863450825316e-05	3	0	S	879	Desulfovibrio gigas	0.000247533738848605
563	5	L063_5	2141	5.8575633883544e-05	2	0	S	184917	Desulfovibrio magneticus	0.000165022492565737
563	5	L063_5	2143	2.9287816941772e-05	1	0	S	876	Desulfovibrio desulfuricans	8.25112462828683e-05
563	5	L063_5	2145	2.9287816941772e-05	1	0	S	58180	Desulfovibrio alaskensis	8.25112462828683e-05
563	5	L063_5	2147	0.000205014718592404	7	0	G	2035811	Pseudodesulfovibrio	0.000577578723980079
563	5	L063_5	2148	0.000205014718592404	7	7	S	1716143	Pseudodesulfovibrio indicus	0.000577578723980079
563	5	L063_5	2149	2.9287816941772e-05	1	0	G	41707	Lawsonia	8.25112462828683e-05
563	5	L063_5	2150	2.9287816941772e-05	1	1	S	29546	Lawsonia intracellularis	8.25112462828683e-05
563	5	L063_5	2151	0.000351453803301264	12	0	F	213116	Desulfomicrobiaceae	0.00099013495539442
563	5	L063_5	2152	0.000351453803301264	12	1	G	898	Desulfomicrobium	0.00099013495539442
563	5	L063_5	2153	0.000322165986359492	11	0	S	899	Desulfomicrobium baculatum	0.000907623709111552
563	5	L063_5	2155	0.00137652739626328	47	1	O	69541	Desulfuromonadales	0.00387802857529481
563	5	L063_5	2156	0.00087863450825316	30	0	F	213422	Geobacteraceae	0.00247533738848605
563	5	L063_5	2157	0.000820058874369616	28	5	G	28231	Geobacter	0.00231031489592031
563	5	L063_5	2158	0.000234302535534176	8	8	S	443143	Geobacter sp. M18	0.000660089970262947
563	5	L063_5	2159	0.000205014718592404	7	7	S	443144	Geobacter sp. M21	0.000577578723980079
563	5	L063_5	2160	0.000117151267767088	4	4	S	345632	Geobacter pickeringii	0.000330044985131473
563	5	L063_5	2161	5.8575633883544e-05	2	0	S	1203471	Geobacter daltonii	0.000165022492565737
563	5	L063_5	2163	2.9287816941772e-05	1	0	S	351604	Geobacter uraniireducens	8.25112462828683e-05
563	5	L063_5	2165	2.9287816941772e-05	1	1	S	1340425	Geobacter anodireducens	8.25112462828683e-05
563	5	L063_5	2166	5.8575633883544e-05	2	0	G	392332	Geoalkalibacter	0.000165022492565737
563	5	L063_5	2167	5.8575633883544e-05	2	2	S	483547	Geoalkalibacter subterraneus	0.000165022492565737
563	5	L063_5	2168	0.000468605071068352	16	0	F	213421	Desulfuromonadaceae	0.00132017994052589
563	5	L063_5	2169	0.000380741620243036	13	0	G	890	Desulfuromonas	0.00107264620167729
563	5	L063_5	2170	0.000351453803301264	12	12	S	1823759	Desulfuromonas sp. DDH964	0.00099013495539442
563	5	L063_5	2171	2.9287816941772e-05	1	1	S	1603606	Desulfuromonas soudanensis	8.25112462828683e-05
563	5	L063_5	2172	8.7863450825316e-05	3	0	G	18	Pelobacter	0.000247533738848605
563	5	L063_5	2173	8.7863450825316e-05	3	3	S	29542	Pelobacter acetylenicus	0.000247533738848605
563	5	L063_5	2174	0.00108364922684556	37	1	O	29	Myxococcales	0.00305291611246613
563	5	L063_5	2176	0.000351453803301264	12	0	F	31	Myxococcaceae	0.00099013495539442
563	5	L063_5	2177	0.000205014718592404	7	2	G	32	Myxococcus	0.000577578723980079
563	5	L063_5	2178	0.000117151267767088	4	0	S	83455	Myxococcus stipitatus	0.000330044985131473
563	5	L063_5	2180	2.9287816941772e-05	1	1	S	1297742	Myxococcus hansupus	8.25112462828683e-05
563	5	L063_5	2181	0.00014643908470886	5	0	G	83461	Corallococcus	0.000412556231414342
563	5	L063_5	2182	0.00014643908470886	5	0	S	184914	Corallococcus coralloides	0.000412556231414342
563	5	L063_5	2184	0.000205014718592404	7	0	F	39	Archangiaceae	0.000577578723980079
563	5	L063_5	2185	8.7863450825316e-05	3	0	G	40	Stigmatella	0.000247533738848605
563	5	L063_5	2186	8.7863450825316e-05	3	0	S	41	Stigmatella aurantiaca	0.000247533738848605
563	5	L063_5	2188	8.7863450825316e-05	3	0	G	44	Melittangium	0.000247533738848605
563	5	L063_5	2189	8.7863450825316e-05	3	0	S	83453	Melittangium boletus	0.000247533738848605
563	5	L063_5	2191	2.9287816941772e-05	1	0	G	47	Archangium	8.25112462828683e-05
563	5	L063_5	2192	2.9287816941772e-05	1	1	S	48	Archangium gephyra	8.25112462828683e-05
563	5	L063_5	2193	0.000175726901650632	6	0	F	1524215	Anaeromyxobacteraceae	0.00049506747769721
563	5	L063_5	2194	0.000175726901650632	6	1	G	161492	Anaeromyxobacter	0.00049506747769721
563	5	L063_5	2195	8.7863450825316e-05	3	3	S	447217	Anaeromyxobacter sp. K	0.000247533738848605
563	5	L063_5	2196	5.8575633883544e-05	2	0	S	161493	Anaeromyxobacter dehalogenans	0.000165022492565737
563	5	L063_5	2198	0.000117151267767088	4	0	F	1524213	Vulgatibacteraceae	0.000330044985131473
563	5	L063_5	2199	0.000117151267767088	4	0	G	1524214	Vulgatibacter	0.000330044985131473
563	5	L063_5	2200	0.000117151267767088	4	4	S	1391653	Vulgatibacter incomptus	0.000330044985131473
563	5	L063_5	2202	8.7863450825316e-05	3	0	F	49	Polyangiaceae	0.000247533738848605
563	5	L063_5	2203	8.7863450825316e-05	3	0	G	39643	Sorangium	0.000247533738848605
563	5	L063_5	2204	8.7863450825316e-05	3	3	S	56	Sorangium cellulosum	0.000247533738848605
563	5	L063_5	2205	0.000849346691311388	29	5	O	213118	Desulfobacterales	0.00239282614220318
563	5	L063_5	2206	0.000644331972718984	22	0	F	213119	Desulfobacteraceae	0.0018152474182231
563	5	L063_5	2207	0.000497892888010124	17	0	G	218207	Desulfatibacillum	0.00140269118680876
563	5	L063_5	2208	0.000497892888010124	17	0	S	259354	Desulfatibacillum alkenivorans	0.00140269118680876
563	5	L063_5	2210	0.000117151267767088	4	0	G	2295	Desulfobacterium	0.000330044985131473
563	5	L063_5	2211	0.000117151267767088	4	0	S	2296	Desulfobacterium autotrophicum	0.000330044985131473
563	5	L063_5	2213	2.9287816941772e-05	1	0	G	896	Desulfococcus	8.25112462828683e-05
563	5	L063_5	2214	2.9287816941772e-05	1	0	S	181663	Desulfococcus oleovorans	8.25112462828683e-05
563	5	L063_5	2216	5.8575633883544e-05	2	0	F	213121	Desulfobulbaceae	0.000165022492565737
563	5	L063_5	2217	5.8575633883544e-05	2	0	G	893	Desulfobulbus	0.000165022492565737
563	5	L063_5	2218	5.8575633883544e-05	2	2	S	1986146	Desulfobulbus sp. ORNL	0.000165022492565737
563	5	L063_5	2219	0.000175726901650632	6	0	O	213462	Syntrophobacterales	0.00049506747769721
563	5	L063_5	2220	0.000117151267767088	4	0	F	213468	Syntrophaceae	0.000330044985131473
563	5	L063_5	2221	0.000117151267767088	4	0	G	60892	Desulfobacca	0.000330044985131473
563	5	L063_5	2222	0.000117151267767088	4	0	S	60893	Desulfobacca acetoxidans	0.000330044985131473
563	5	L063_5	2224	5.8575633883544e-05	2	0	F	213465	Syntrophobacteraceae	0.000165022492565737
563	5	L063_5	2225	5.8575633883544e-05	2	0	G	29526	Syntrophobacter	0.000165022492565737
563	5	L063_5	2226	5.8575633883544e-05	2	0	S	119484	Syntrophobacter fumaroxidans	0.000165022492565737
563	5	L063_5	2229	2.9287816941772e-05	1	0	G	1551504	Candidatus Babela	8.25112462828683e-05
563	5	L063_5	2230	2.9287816941772e-05	1	1	S	673862	Candidatus Babela massiliensis	8.25112462828683e-05
563	5	L063_5	2231	0.00992856994326071	339	42	C	28211	Alphaproteobacteria	0.0279713124898924
563	5	L063_5	2232	0.00322165986359492	110	12	O	356	Rhizobiales	0.00907623709111552
563	5	L063_5	2233	0.0007321954235443	25	7	F	82115	Rhizobiaceae	0.00206278115707171
563	5	L063_5	2235	0.000410029437184808	14	9	G	379	Rhizobium	0.00115515744796016
563	5	L063_5	2236	5.8575633883544e-05	2	1	S	384	Rhizobium leguminosarum	0.000165022492565737
563	5	L063_5	2238	2.9287816941772e-05	1	1	S	2048897	Rhizobium sp. NXC24	8.25112462828683e-05
563	5	L063_5	2239	2.9287816941772e-05	1	1	S	348824	Rhizobium favelukesii	8.25112462828683e-05
563	5	L063_5	2240	2.9287816941772e-05	1	1	S	1869170	Rhizobium sp. S41	8.25112462828683e-05
563	5	L063_5	2242	5.8575633883544e-05	2	0	G	106591	Ensifer	0.000165022492565737
563	5	L063_5	2243	5.8575633883544e-05	2	0	S	106592	Ensifer adhaerens	0.000165022492565737
563	5	L063_5	2245	2.9287816941772e-05	1	0	G	34019	Liberibacter	8.25112462828683e-05
563	5	L063_5	2246	2.9287816941772e-05	1	1	S	34021	Candidatus Liberibacter asiaticus	8.25112462828683e-05
563	5	L063_5	2247	0.000644331972718984	22	7	F	41294	Bradyrhizobiaceae	0.0018152474182231
563	5	L063_5	2248	0.000351453803301264	12	2	G	374	Bradyrhizobium	0.00099013495539442
563	5	L063_5	2249	0.00014643908470886	5	5	S	375	Bradyrhizobium japonicum	0.000412556231414342
563	5	L063_5	2250	5.8575633883544e-05	2	2	S	1437360	Bradyrhizobium erythrophlei	0.000165022492565737
563	5	L063_5	2251	2.9287816941772e-05	1	1	S	115808	Bradyrhizobium sp. ORS 285	8.25112462828683e-05
563	5	L063_5	2252	2.9287816941772e-05	1	1	S	288000	Bradyrhizobium sp. BTAi1	8.25112462828683e-05
563	5	L063_5	2253	2.9287816941772e-05	1	1	S	722472	Bradyrhizobium lablabi	8.25112462828683e-05
563	5	L063_5	2254	5.8575633883544e-05	2	0	G	1073	Rhodopseudomonas	0.000165022492565737
563	5	L063_5	2255	5.8575633883544e-05	2	2	S	1076	Rhodopseudomonas palustris	0.000165022492565737
563	5	L063_5	2256	2.9287816941772e-05	1	1	G	85413	Bosea	8.25112462828683e-05
563	5	L063_5	2257	0.000351453803301264	12	0	F	69277	Phyllobacteriaceae	0.00099013495539442
563	5	L063_5	2258	0.000175726901650632	6	0	G	31988	Aminobacter	0.00049506747769721
563	5	L063_5	2259	0.00014643908470886	5	5	S	83263	Aminobacter aminovorans	0.000412556231414342
563	5	L063_5	2260	2.9287816941772e-05	1	1	S	374606	Aminobacter sp. MSH1	8.25112462828683e-05
563	5	L063_5	2261	8.7863450825316e-05	3	0	G	28100	Phyllobacterium	0.000247533738848605
563	5	L063_5	2262	8.7863450825316e-05	3	3	S	1867719	Phyllobacterium zundukense	0.000247533738848605
563	5	L063_5	2263	5.8575633883544e-05	2	0	G	68287	Mesorhizobium	0.000165022492565737
563	5	L063_5	2264	5.8575633883544e-05	2	2	S	1670800	Mesorhizobium oceanicum	0.000165022492565737
563	5	L063_5	2265	2.9287816941772e-05	1	0	G	245876	Nitratireductor	8.25112462828683e-05
563	5	L063_5	2266	2.9287816941772e-05	1	1	S	472175	Nitratireductor basaltis	8.25112462828683e-05
563	5	L063_5	2267	0.00029287816941772	10	0	F	118882	Brucellaceae	0.000825112462828683
563	5	L063_5	2268	0.00029287816941772	10	0	G	528	Ochrobactrum	0.000825112462828683
563	5	L063_5	2269	0.00029287816941772	10	10	S	271865	Ochrobactrum sp. A44	0.000825112462828683
563	5	L063_5	2270	0.000234302535534176	8	0	F	45404	Beijerinckiaceae	0.000660089970262947
563	5	L063_5	2271	0.000175726901650632	6	0	G	532	Beijerinckia	0.00049506747769721
563	5	L063_5	2272	0.000175726901650632	6	0	S	533	Beijerinckia indica	0.00049506747769721
563	5	L063_5	2275	5.8575633883544e-05	2	0	G	120652	Methylocella	0.000165022492565737
563	5	L063_5	2276	5.8575633883544e-05	2	0	S	199596	Methylocella silvestris	0.000165022492565737
563	5	L063_5	2278	0.000234302535534176	8	0	F	119045	Methylobacteriaceae	0.000660089970262947
563	5	L063_5	2279	0.000175726901650632	6	0	G	407	Methylobacterium	0.00049506747769721
563	5	L063_5	2280	8.7863450825316e-05	3	3	S	270351	Methylobacterium aquaticum	0.000247533738848605
563	5	L063_5	2281	8.7863450825316e-05	3	3	S	2202825	Methylobacterium sp. 17SD2-17	0.000247533738848605
563	5	L063_5	2282	2.9287816941772e-05	1	0	G	186650	Microvirga	8.25112462828683e-05
563	5	L063_5	2283	2.9287816941772e-05	1	1	S	1882682	Microvirga ossetica	8.25112462828683e-05
563	5	L063_5	2284	2.9287816941772e-05	1	0	G	2282523	Methylorubrum	8.25112462828683e-05
563	5	L063_5	2285	2.9287816941772e-05	1	1	S	223967	Methylorubrum populi	8.25112462828683e-05
563	5	L063_5	2286	0.000175726901650632	6	0	F	45401	Hyphomicrobiaceae	0.00049506747769721
563	5	L063_5	2287	8.7863450825316e-05	3	0	G	1082930	Pelagibacterium	0.000247533738848605
563	5	L063_5	2288	8.7863450825316e-05	3	0	S	531813	Pelagibacterium halotolerans	0.000247533738848605
563	5	L063_5	2290	5.8575633883544e-05	2	0	G	46913	Devosia	0.000165022492565737
563	5	L063_5	2291	5.8575633883544e-05	2	2	S	1643450	Devosia sp. H5989	0.000165022492565737
563	5	L063_5	2292	2.9287816941772e-05	1	0	G	29407	Rhodoplanes	8.25112462828683e-05
563	5	L063_5	2293	2.9287816941772e-05	1	1	S	674703	Rhodoplanes sp. Z2-YC6860	8.25112462828683e-05
563	5	L063_5	2294	0.00014643908470886	5	0	F	335928	Xanthobacteraceae	0.000412556231414342
563	5	L063_5	2295	5.8575633883544e-05	2	0	G	6	Azorhizobium	0.000165022492565737
563	5	L063_5	2296	5.8575633883544e-05	2	0	S	7	Azorhizobium caulinodans	0.000165022492565737
563	5	L063_5	2298	5.8575633883544e-05	2	0	G	556257	Pseudolabrys	0.000165022492565737
563	5	L063_5	2299	5.8575633883544e-05	2	2	S	331696	Pseudolabrys taiwanensis	0.000165022492565737
563	5	L063_5	2300	2.9287816941772e-05	1	0	G	279	Xanthobacter	8.25112462828683e-05
563	5	L063_5	2301	2.9287816941772e-05	1	0	S	280	Xanthobacter autotrophicus	8.25112462828683e-05
563	5	L063_5	2303	2.9287816941772e-05	1	0	F	31993	Methylocystaceae	8.25112462828683e-05
563	5	L063_5	2304	2.9287816941772e-05	1	0	G	133	Methylocystis	8.25112462828683e-05
563	5	L063_5	2305	2.9287816941772e-05	1	1	S	655015	Methylocystis bryophila	8.25112462828683e-05
563	5	L063_5	2306	2.9287816941772e-05	1	0	F	255475	Aurantimonadaceae	8.25112462828683e-05
563	5	L063_5	2307	2.9287816941772e-05	1	0	G	293088	Martelella	8.25112462828683e-05
563	5	L063_5	2308	2.9287816941772e-05	1	1	S	686597	Martelella sp. AD-3	8.25112462828683e-05
563	5	L063_5	2309	0.00196228373509872	67	1	O	204457	Sphingomonadales	0.00552825350095218
563	5	L063_5	2310	0.00164011774873923	56	2	F	41297	Sphingomonadaceae	0.00462062979184063
563	5	L063_5	2311	0.000556468521893668	19	0	G	13687	Sphingomonas	0.0015677136793745
563	5	L063_5	2312	0.000234302535534176	8	8	S	160791	Sphingomonas wittichii	0.000660089970262947
563	5	L063_5	2313	0.000205014718592404	7	7	S	1327635	Sphingomonas sp. Cra20	0.000577578723980079
563	5	L063_5	2314	8.7863450825316e-05	3	3	S	745310	Sphingomonas sp. MM-1	0.000247533738848605
563	5	L063_5	2315	2.9287816941772e-05	1	1	S	93064	Sphingomonas koreensis	8.25112462828683e-05
563	5	L063_5	2316	0.000556468521893668	19	4	G	165695	Sphingobium	0.0015677136793745
563	5	L063_5	2317	0.000410029437184808	14	14	S	76947	Sphingobium herbicidovorans	0.00115515744796016
563	5	L063_5	2318	2.9287816941772e-05	1	1	S	2072936	Sphingobium sp. SCG-1	8.25112462828683e-05
563	5	L063_5	2319	0.000351453803301264	12	0	G	165697	Sphingopyxis	0.00099013495539442
563	5	L063_5	2320	0.000322165986359492	11	11	S	292913	Sphingopyxis sp. 113P3	0.000907623709111552
563	5	L063_5	2321	2.9287816941772e-05	1	0	S	33052	Sphingopyxis terrae	8.25112462828683e-05
563	5	L063_5	2323	0.000117151267767088	4	1	G	165696	Novosphingobium	0.000330044985131473
563	5	L063_5	2324	5.8575633883544e-05	2	2	S	1609758	Novosphingobium sp. P6W	0.000165022492565737
563	5	L063_5	2325	2.9287816941772e-05	1	0	S	48935	Novosphingobium aromaticivorans	8.25112462828683e-05
563	5	L063_5	2327	0.00029287816941772	10	0	F	335929	Erythrobacteraceae	0.000825112462828683
563	5	L063_5	2328	0.000234302535534176	8	0	G	361177	Altererythrobacter	0.000660089970262947
563	5	L063_5	2329	8.7863450825316e-05	3	3	S	692370	Altererythrobacter dongtanensis	0.000247533738848605
563	5	L063_5	2330	5.8575633883544e-05	2	2	S	1267766	Altererythrobacter atlanticus	0.000165022492565737
563	5	L063_5	2331	5.8575633883544e-05	2	2	S	1982042	Altererythrobacter mangrovi	0.000165022492565737
563	5	L063_5	2332	2.9287816941772e-05	1	1	S	645517	Altererythrobacter namhicola	8.25112462828683e-05
563	5	L063_5	2333	2.9287816941772e-05	1	0	G	1111	Porphyrobacter	8.25112462828683e-05
563	5	L063_5	2334	2.9287816941772e-05	1	1	S	2003315	Porphyrobacter sp. CACIAM 03H1	8.25112462828683e-05
563	5	L063_5	2335	2.9287816941772e-05	1	0	G	1295327	Croceicoccus	8.25112462828683e-05
563	5	L063_5	2336	2.9287816941772e-05	1	1	S	1348774	Croceicoccus naphthovorans	8.25112462828683e-05
563	5	L063_5	2337	0.00178655683344809	61	0	O	204441	Rhodospirillales	0.00503318602325497
563	5	L063_5	2338	0.00137652739626328	47	2	F	41295	Rhodospirillaceae	0.00387802857529481
563	5	L063_5	2339	0.000615044155777212	21	14	G	191	Azospirillum	0.00173273617194024
563	5	L063_5	2340	0.00014643908470886	5	5	S	528244	Azospirillum thiophilum	0.000412556231414342
563	5	L063_5	2341	2.9287816941772e-05	1	0	S	193	Azospirillum lipoferum	8.25112462828683e-05
563	5	L063_5	2343	2.9287816941772e-05	1	1	S	664962	Azospirillum sp. TSH58	8.25112462828683e-05
563	5	L063_5	2344	0.000380741620243036	13	0	G	1612157	Pararhodospirillum	0.00107264620167729
563	5	L063_5	2345	0.000380741620243036	13	0	S	1084	Pararhodospirillum photometricum	0.00107264620167729
563	5	L063_5	2347	0.000175726901650632	6	1	G	13134	Magnetospirillum	0.00049506747769721
563	5	L063_5	2348	0.00014643908470886	5	0	S	84159	Magnetospirillum magneticum	0.000412556231414342
563	5	L063_5	2350	8.7863450825316e-05	3	0	G	1543705	Nitrospirillum	0.000247533738848605
563	5	L063_5	2351	8.7863450825316e-05	3	0	S	28077	Nitrospirillum amazonense	0.000247533738848605
563	5	L063_5	2353	2.9287816941772e-05	1	0	G	168934	Thalassospira	8.25112462828683e-05
563	5	L063_5	2354	2.9287816941772e-05	1	1	S	2048283	Thalassospira marina	8.25112462828683e-05
563	5	L063_5	2355	2.9287816941772e-05	1	0	G	171436	Tistrella	8.25112462828683e-05
563	5	L063_5	2356	2.9287816941772e-05	1	0	S	171437	Tistrella mobilis	8.25112462828683e-05
563	5	L063_5	2358	0.000410029437184808	14	0	F	433	Acetobacteraceae	0.00115515744796016
563	5	L063_5	2359	0.000175726901650632	6	3	G	1434011	Komagataeibacter	0.00049506747769721
563	5	L063_5	2360	5.8575633883544e-05	2	0	S	1177712	Komagataeibacter medellinensis	0.000165022492565737
563	5	L063_5	2362	2.9287816941772e-05	1	0	S	436	Komagataeibacter hansenii	8.25112462828683e-05
563	5	L063_5	2364	0.000117151267767088	4	0	G	434	Acetobacter	0.000330044985131473
563	5	L063_5	2365	5.8575633883544e-05	2	2	S	431306	Acetobacter ghanensis	0.000165022492565737
563	5	L063_5	2366	2.9287816941772e-05	1	0	S	438	Acetobacter pasteurianus	8.25112462828683e-05
563	5	L063_5	2368	2.9287816941772e-05	1	1	S	1076596	Acetobacter persici	8.25112462828683e-05
563	5	L063_5	2369	2.9287816941772e-05	1	0	G	441	Gluconobacter	8.25112462828683e-05
563	5	L063_5	2370	2.9287816941772e-05	1	1	S	442	Gluconobacter oxydans	8.25112462828683e-05
563	5	L063_5	2371	2.9287816941772e-05	1	0	G	89583	Gluconacetobacter	8.25112462828683e-05
563	5	L063_5	2372	2.9287816941772e-05	1	0	S	33996	Gluconacetobacter diazotrophicus	8.25112462828683e-05
563	5	L063_5	2374	2.9287816941772e-05	1	1	G	125216	Roseomonas	8.25112462828683e-05
563	5	L063_5	2375	2.9287816941772e-05	1	0	G	364409	Granulibacter	8.25112462828683e-05
563	5	L063_5	2376	2.9287816941772e-05	1	1	S	364410	Granulibacter bethesdensis	8.25112462828683e-05
563	5	L063_5	2377	0.00105436140990379	36	0	O	204455	Rhodobacterales	0.00297040486618326
563	5	L063_5	2378	0.00105436140990379	36	4	F	31989	Rhodobacteraceae	0.00297040486618326
563	5	L063_5	2379	0.000322165986359492	11	0	G	875170	Celeribacter	0.000907623709111552
563	5	L063_5	2380	0.000234302535534176	8	8	S	1208324	Celeribacter indicus	0.000660089970262947
563	5	L063_5	2381	8.7863450825316e-05	3	3	S	1758178	Celeribacter ethanolicus	0.000247533738848605
563	5	L063_5	2382	0.000205014718592404	7	2	G	1060	Rhodobacter	0.000577578723980079
563	5	L063_5	2383	8.7863450825316e-05	3	0	S	1063	Rhodobacter sphaeroides	0.000247533738848605
563	5	L063_5	2385	5.8575633883544e-05	2	2	S	1850250	Rhodobacter sp. LPB0142	0.000165022492565737
563	5	L063_5	2386	8.7863450825316e-05	3	0	G	302485	Phaeobacter	0.000247533738848605
563	5	L063_5	2387	5.8575633883544e-05	2	2	S	1580596	Phaeobacter piscinae	0.000165022492565737
563	5	L063_5	2388	2.9287816941772e-05	1	1	S	1844006	Phaeobacter porticola	8.25112462828683e-05
563	5	L063_5	2389	8.7863450825316e-05	3	0	G	97050	Ruegeria	0.000247533738848605
563	5	L063_5	2390	5.8575633883544e-05	2	2	S	292414	Ruegeria sp. TM1040	0.000165022492565737
563	5	L063_5	2391	2.9287816941772e-05	1	0	S	89184	Ruegeria pomeroyi	8.25112462828683e-05
563	5	L063_5	2393	5.8575633883544e-05	2	0	G	152161	Stappia	0.000165022492565737
563	5	L063_5	2394	5.8575633883544e-05	2	2	S	1881061	Stappia sp. ES.058	0.000165022492565737
563	5	L063_5	2395	2.9287816941772e-05	1	0	G	53945	Octadecabacter	8.25112462828683e-05
563	5	L063_5	2396	2.9287816941772e-05	1	0	S	53946	Octadecabacter arcticus	8.25112462828683e-05
563	5	L063_5	2398	2.9287816941772e-05	1	1	G	354203	Yangia	8.25112462828683e-05
563	5	L063_5	2399	2.9287816941772e-05	1	0	G	436357	Thalassococcus	8.25112462828683e-05
563	5	L063_5	2400	2.9287816941772e-05	1	1	S	2109625	Thalassococcus sp. SH-1	8.25112462828683e-05
563	5	L063_5	2401	2.9287816941772e-05	1	0	G	265	Paracoccus	8.25112462828683e-05
563	5	L063_5	2402	2.9287816941772e-05	1	1	S	147645	Paracoccus yeei	8.25112462828683e-05
563	5	L063_5	2403	2.9287816941772e-05	1	0	G	1097466	Defluviimonas	8.25112462828683e-05
563	5	L063_5	2404	2.9287816941772e-05	1	1	S	1335048	Defluviimonas alba	8.25112462828683e-05
563	5	L063_5	2405	2.9287816941772e-05	1	1	G	2433	Roseobacter	8.25112462828683e-05
563	5	L063_5	2406	0.00043931725412658	15	0	O	204458	Caulobacterales	0.00123766869424303
563	5	L063_5	2407	0.00043931725412658	15	0	F	76892	Caulobacteraceae	0.00123766869424303
563	5	L063_5	2408	0.000175726901650632	6	0	G	20	Phenylobacterium	0.00049506747769721
563	5	L063_5	2409	0.000175726901650632	6	0	S	284016	Phenylobacterium zucineum	0.00049506747769721
563	5	L063_5	2411	0.00014643908470886	5	0	G	76890	Asticcacaulis	0.000412556231414342
563	5	L063_5	2412	0.00014643908470886	5	0	S	78587	Asticcacaulis excentricus	0.000412556231414342
563	5	L063_5	2414	8.7863450825316e-05	3	0	G	75	Caulobacter	0.000247533738848605
563	5	L063_5	2415	5.8575633883544e-05	2	2	S	155892	Caulobacter vibrioides	0.000165022492565737
563	5	L063_5	2416	2.9287816941772e-05	1	1	S	69395	Caulobacter henricii	8.25112462828683e-05
563	5	L063_5	2417	2.9287816941772e-05	1	0	G	41275	Brevundimonas	8.25112462828683e-05
563	5	L063_5	2418	2.9287816941772e-05	1	1	S	293	Brevundimonas diminuta	8.25112462828683e-05
563	5	L063_5	2419	0.000117151267767088	4	0	O	1191478	Magnetococcales	0.000330044985131473
563	5	L063_5	2420	0.000117151267767088	4	0	F	1191479	Magnetococcaceae	0.000330044985131473
563	5	L063_5	2421	0.000117151267767088	4	0	G	162171	Magnetococcus	0.000330044985131473
563	5	L063_5	2422	0.000117151267767088	4	0	S	1124597	Magnetococcus marinus	0.000330044985131473
563	5	L063_5	2424	5.8575633883544e-05	2	0	O	766	Rickettsiales	0.000165022492565737
563	5	L063_5	2425	5.8575633883544e-05	2	0	F	942	Anaplasmataceae	0.000165022492565737
563	5	L063_5	2426	2.9287816941772e-05	1	1	G	768	Anaplasma	8.25112462828683e-05
563	5	L063_5	2427	2.9287816941772e-05	1	0	G	943	Ehrlichia	8.25112462828683e-05
563	5	L063_5	2429	2.9287816941772e-05	1	0	S	35795	Ehrlichia muris	8.25112462828683e-05
563	5	L063_5	2433	2.9287816941772e-05	1	0	G	767891	Candidatus Puniceispirillum	8.25112462828683e-05
563	5	L063_5	2434	2.9287816941772e-05	1	0	S	767892	Candidatus Puniceispirillum marinum	8.25112462828683e-05
563	5	L063_5	2436	2.9287816941772e-05	1	0	O	1921002	Holosporales	8.25112462828683e-05
563	5	L063_5	2437	2.9287816941772e-05	1	0	F	2100208	Caedimonadaceae	8.25112462828683e-05
563	5	L063_5	2438	2.9287816941772e-05	1	0	G	1509243	Candidatus Nucleicultrix	8.25112462828683e-05
563	5	L063_5	2439	2.9287816941772e-05	1	0	S	1509244	Candidatus Nucleicultrix amoebiphila	8.25112462828683e-05
563	5	L063_5	2441	0.00840560346228857	287	22	C	28216	Betaproteobacteria	0.0236807276831832
563	5	L063_5	2442	0.00544753395116959	186	21	O	80840	Burkholderiales	0.0153470918086135
563	5	L063_5	2443	0.00143510303014683	49	1	F	506	Alcaligenaceae	0.00404305106786055
563	5	L063_5	2444	0.000820058874369616	28	8	G	517	Bordetella	0.00231031489592031
563	5	L063_5	2445	0.000205014718592404	7	7	S	463014	Bordetella flabilis	0.000577578723980079
563	5	L063_5	2446	0.00014643908470886	5	5	S	123899	Bordetella trematum	0.000412556231414342
563	5	L063_5	2447	0.000117151267767088	4	4	S	1331258	Bordetella pseudohinzii	0.000330044985131473
563	5	L063_5	2448	5.8575633883544e-05	2	2	S	1746199	Bordetella sp. N	0.000165022492565737
563	5	L063_5	2449	2.9287816941772e-05	1	1	S	1697043	Bordetella sp. H567	8.25112462828683e-05
563	5	L063_5	2450	2.9287816941772e-05	1	1	S	35814	Bordetella holmesii	8.25112462828683e-05
563	5	L063_5	2451	0.00043931725412658	15	1	G	222	Achromobacter	0.00123766869424303
563	5	L063_5	2452	0.000234302535534176	8	3	S	85698	Achromobacter xylosoxidans	0.000660089970262947
563	5	L063_5	2454	0.000117151267767088	4	4	S	32002	Achromobacter denitrificans	0.000330044985131473
563	5	L063_5	2455	2.9287816941772e-05	1	1	S	217204	Achromobacter insolitus	8.25112462828683e-05
563	5	L063_5	2456	2.9287816941772e-05	1	1	S	1758194	Achromobacter sp. AONIH1	8.25112462828683e-05
563	5	L063_5	2457	8.7863450825316e-05	3	0	G	359336	Castellaniella	0.000247533738848605
563	5	L063_5	2458	8.7863450825316e-05	3	0	S	75697	Castellaniella defragrans	0.000247533738848605
563	5	L063_5	2460	5.8575633883544e-05	2	0	G	29574	Taylorella	0.000165022492565737
563	5	L063_5	2461	5.8575633883544e-05	2	2	S	29575	Taylorella equigenitalis	0.000165022492565737
563	5	L063_5	2462	0.00143510303014683	49	5	F	119060	Burkholderiaceae	0.00404305106786055
563	5	L063_5	2463	0.000380741620243036	13	1	G	106589	Cupriavidus	0.00107264620167729
563	5	L063_5	2464	0.00014643908470886	5	5	S	119219	Cupriavidus metallidurans	0.000412556231414342
563	5	L063_5	2465	8.7863450825316e-05	3	3	S	96344	Cupriavidus oxalaticus	0.000247533738848605
563	5	L063_5	2466	5.8575633883544e-05	2	2	S	106590	Cupriavidus necator	0.000165022492565737
563	5	L063_5	2467	2.9287816941772e-05	1	1	S	68895	Cupriavidus basilensis	8.25112462828683e-05
563	5	L063_5	2468	2.9287816941772e-05	1	1	S	164546	Cupriavidus taiwanensis	8.25112462828683e-05
563	5	L063_5	2469	0.00029287816941772	10	0	G	32008	Burkholderia	0.000825112462828683
563	5	L063_5	2471	5.8575633883544e-05	2	2	S	101571	Burkholderia ubonensis	0.000165022492565737
563	5	L063_5	2472	5.8575633883544e-05	2	2	S	482957	Burkholderia lata	0.000165022492565737
563	5	L063_5	2473	2.9287816941772e-05	1	1	S	87883	Burkholderia multivorans	8.25112462828683e-05
563	5	L063_5	2474	2.9287816941772e-05	1	1	S	488447	Burkholderia contaminans	8.25112462828683e-05
563	5	L063_5	2475	8.7863450825316e-05	3	3	S	640512	Burkholderia sp. CCGE1003	0.000247533738848605
563	5	L063_5	2477	2.9287816941772e-05	1	1	S	57975	Burkholderia thailandensis	8.25112462828683e-05
563	5	L063_5	2478	0.000205014718592404	7	0	G	1822464	Paraburkholderia	0.000577578723980079
563	5	L063_5	2479	0.000175726901650632	6	0	S	412963	Paraburkholderia rhizoxinica	0.00049506747769721
563	5	L063_5	2481	2.9287816941772e-05	1	1	S	134537	Paraburkholderia fungorum	8.25112462828683e-05
563	5	L063_5	2482	0.000175726901650632	6	0	G	93217	Pandoraea	0.00049506747769721
563	5	L063_5	2483	0.000117151267767088	4	4	S	93222	Pandoraea sputorum	0.000330044985131473
563	5	L063_5	2484	5.8575633883544e-05	2	2	S	656178	Pandoraea vervacti	0.000165022492565737
563	5	L063_5	2485	0.00014643908470886	5	0	G	48736	Ralstonia	0.000412556231414342
563	5	L063_5	2486	0.00014643908470886	5	5	S	305	Ralstonia solanacearum	0.000412556231414342
563	5	L063_5	2487	8.7863450825316e-05	3	0	G	44013	Polynucleobacter	0.000247533738848605
563	5	L063_5	2488	8.7863450825316e-05	3	3	S	1835254	Polynucleobacter duraquae	0.000247533738848605
563	5	L063_5	2489	0.00137652739626328	47	6	F	80864	Comamonadaceae	0.00387802857529481
563	5	L063_5	2490	0.000410029437184808	14	0	G	12916	Acidovorax	0.00115515744796016
563	5	L063_5	2491	0.000205014718592404	7	7	S	358220	Acidovorax sp. KKS102	0.000577578723980079
563	5	L063_5	2492	0.00014643908470886	5	5	S	1842533	Acidovorax sp. RAC01	0.000412556231414342
563	5	L063_5	2493	5.8575633883544e-05	2	2	S	232721	Acidovorax sp. JS42	0.000165022492565737
563	5	L063_5	2494	0.000205014718592404	7	0	G	283	Comamonas	0.000577578723980079
563	5	L063_5	2495	0.000175726901650632	6	2	S	285	Comamonas testosteroni	0.00049506747769721
563	5	L063_5	2497	2.9287816941772e-05	1	1	S	225992	Comamonas kerstersii	8.25112462828683e-05
563	5	L063_5	2498	0.000205014718592404	7	0	G	219181	Ottowia	0.000577578723980079
563	5	L063_5	2499	0.00014643908470886	5	5	S	2109914	Ottowia oryzae	0.000412556231414342
563	5	L063_5	2500	5.8575633883544e-05	2	2	S	1658672	Ottowia sp. oral taxon 894	0.000165022492565737
563	5	L063_5	2501	8.7863450825316e-05	3	0	G	1649468	Melaminivora	0.000247533738848605
563	5	L063_5	2502	5.8575633883544e-05	2	2	S	2109913	Melaminivora sp. SC2-9	0.000165022492565737
563	5	L063_5	2503	2.9287816941772e-05	1	1	S	2116657	Melaminivora sp. SC2-7	8.25112462828683e-05
563	5	L063_5	2504	5.8575633883544e-05	2	0	G	174951	Ramlibacter	0.000165022492565737
563	5	L063_5	2505	5.8575633883544e-05	2	2	S	94132	Ramlibacter tataouinensis	0.000165022492565737
563	5	L063_5	2506	5.8575633883544e-05	2	0	G	34072	Variovorax	0.000165022492565737
563	5	L063_5	2507	2.9287816941772e-05	1	0	S	34073	Variovorax paradoxus	8.25112462828683e-05
563	5	L063_5	2509	2.9287816941772e-05	1	1	S	2126319	Variovorax sp. PMC12	8.25112462828683e-05
563	5	L063_5	2510	5.8575633883544e-05	2	0	G	28065	Rhodoferax	0.000165022492565737
563	5	L063_5	2511	2.9287816941772e-05	1	1	S	1484693	Rhodoferax saidenbachensis	8.25112462828683e-05
563	5	L063_5	2512	2.9287816941772e-05	1	1	S	1842727	Rhodoferax koreense	8.25112462828683e-05
563	5	L063_5	2513	2.9287816941772e-05	1	0	G	52972	Polaromonas	8.25112462828683e-05
563	5	L063_5	2514	2.9287816941772e-05	1	0	S	216465	Polaromonas naphthalenivorans	8.25112462828683e-05
563	5	L063_5	2516	2.9287816941772e-05	1	1	G	80865	Delftia	8.25112462828683e-05
563	5	L063_5	2518	2.9287816941772e-05	1	1	S	1458425	Comamonadaceae bacterium A1	8.25112462828683e-05
563	5	L063_5	2519	2.9287816941772e-05	1	0	G	201096	Alicycliphilus	8.25112462828683e-05
563	5	L063_5	2520	2.9287816941772e-05	1	1	S	179636	Alicycliphilus denitrificans	8.25112462828683e-05
563	5	L063_5	2523	0.00029287816941772	10	3	G	32012	Thiomonas	0.000825112462828683
563	5	L063_5	2524	0.000205014718592404	7	7	S	1050370	Thiomonas sp. X19	0.000577578723980079
563	5	L063_5	2525	2.9287816941772e-05	1	0	G	92793	Aquabacterium	8.25112462828683e-05
563	5	L063_5	2526	2.9287816941772e-05	1	1	S	1296669	Aquabacterium olei	8.25112462828683e-05
563	5	L063_5	2528	5.8575633883544e-05	2	2	S	864051	Burkholderiales bacterium JOSHI_001	0.000165022492565737
563	5	L063_5	2529	0.000205014718592404	7	2	F	75682	Oxalobacteraceae	0.000577578723980079
563	5	L063_5	2530	5.8575633883544e-05	2	0	G	963	Herbaspirillum	0.000165022492565737
563	5	L063_5	2531	5.8575633883544e-05	2	0	S	80842	Herbaspirillum rubrisubalbicans	0.000165022492565737
563	5	L063_5	2533	5.8575633883544e-05	2	0	G	202907	Collimonas	0.000165022492565737
563	5	L063_5	2534	5.8575633883544e-05	2	2	S	279058	Collimonas arenae	0.000165022492565737
563	5	L063_5	2535	2.9287816941772e-05	1	1	G	29580	Janthinobacterium	8.25112462828683e-05
563	5	L063_5	2536	0.00169869338262278	58	0	O	206351	Neisseriales	0.00478565228440636
563	5	L063_5	2537	0.000995785776020248	34	0	F	481	Neisseriaceae	0.00280538237361752
563	5	L063_5	2538	0.000937210142136704	32	3	G	482	Neisseria	0.00264035988105179
563	5	L063_5	2539	0.000322165986359492	11	11	S	28091	Neisseria weaveri	0.000907623709111552
563	5	L063_5	2540	0.00029287816941772	10	10	S	487	Neisseria meningitidis	0.000825112462828683
563	5	L063_5	2541	0.000117151267767088	4	3	S	495	Neisseria elongata	0.000330044985131473
563	5	L063_5	2543	5.8575633883544e-05	2	2	S	490	Neisseria sicca	0.000165022492565737
563	5	L063_5	2544	2.9287816941772e-05	1	1	S	485	Neisseria gonorrhoeae	8.25112462828683e-05
563	5	L063_5	2545	2.9287816941772e-05	1	1	S	488	Neisseria mucosa	8.25112462828683e-05
563	5	L063_5	2546	5.8575633883544e-05	2	0	G	538	Eikenella	0.000165022492565737
563	5	L063_5	2547	5.8575633883544e-05	2	2	S	539	Eikenella corrodens	0.000165022492565737
563	5	L063_5	2548	0.000702907606602528	24	4	F	1499392	Chromobacteriaceae	0.00198026991078884
563	5	L063_5	2549	0.000468605071068352	16	0	G	57739	Vogesella	0.00132017994052589
563	5	L063_5	2550	0.000468605071068352	16	16	S	1192162	Vogesella sp. LIG4	0.00132017994052589
563	5	L063_5	2552	5.8575633883544e-05	2	0	G	535	Chromobacterium	0.000165022492565737
563	5	L063_5	2553	2.9287816941772e-05	1	1	S	536	Chromobacterium violaceum	8.25112462828683e-05
563	5	L063_5	2554	2.9287816941772e-05	1	1	S	1108595	Chromobacterium vaccinii	8.25112462828683e-05
563	5	L063_5	2555	2.9287816941772e-05	1	0	G	568394	Pseudogulbenkiania	8.25112462828683e-05
563	5	L063_5	2556	2.9287816941772e-05	1	1	S	748280	Pseudogulbenkiania sp. NH8B	8.25112462828683e-05
563	5	L063_5	2557	2.9287816941772e-05	1	0	G	885864	Jeongeupia	8.25112462828683e-05
563	5	L063_5	2558	2.9287816941772e-05	1	1	S	1906741	Jeongeupia sp. USM3	8.25112462828683e-05
563	5	L063_5	2559	0.000497892888010124	17	2	O	206389	Rhodocyclales	0.00140269118680876
563	5	L063_5	2560	0.000410029437184808	14	0	F	2008794	Zoogloeaceae	0.00115515744796016
563	5	L063_5	2561	0.000351453803301264	12	0	G	12960	Azoarcus	0.00099013495539442
563	5	L063_5	2562	0.000117151267767088	4	4	S	41977	Azoarcus communis	0.000330044985131473
563	5	L063_5	2563	0.000117151267767088	4	4	S	62928	Azoarcus sp. BH72	0.000330044985131473
563	5	L063_5	2564	8.7863450825316e-05	3	3	S	198107	Azoarcus sp. CIB	0.000247533738848605
563	5	L063_5	2565	2.9287816941772e-05	1	1	S	748247	Azoarcus sp. KH32C	8.25112462828683e-05
563	5	L063_5	2566	5.8575633883544e-05	2	0	G	33057	Thauera	0.000165022492565737
563	5	L063_5	2567	5.8575633883544e-05	2	2	S	2005884	Thauera sp. K11	0.000165022492565737
563	5	L063_5	2568	2.9287816941772e-05	1	0	F	75787	Rhodocyclaceae	8.25112462828683e-05
563	5	L063_5	2569	2.9287816941772e-05	1	0	G	146937	Azospira	8.25112462828683e-05
563	5	L063_5	2570	2.9287816941772e-05	1	0	S	146939	Azospira oryzae	8.25112462828683e-05
563	5	L063_5	2572	0.000117151267767088	4	0	O	32003	Nitrosomonadales	0.000330044985131473
563	5	L063_5	2573	5.8575633883544e-05	2	0	F	206379	Nitrosomonadaceae	0.000165022492565737
563	5	L063_5	2574	5.8575633883544e-05	2	0	G	35798	Nitrosospira	0.000165022492565737
563	5	L063_5	2575	2.9287816941772e-05	1	0	S	1231	Nitrosospira multiformis	8.25112462828683e-05
563	5	L063_5	2577	2.9287816941772e-05	1	1	S	1288494	Nitrosospira lacus	8.25112462828683e-05
563	5	L063_5	2578	5.8575633883544e-05	2	0	F	2008793	Sterolibacteriaceae	0.000165022492565737
563	5	L063_5	2579	5.8575633883544e-05	2	0	G	1054211	Sulfuritalea	0.000165022492565737
563	5	L063_5	2580	5.8575633883544e-05	2	0	S	748811	Sulfuritalea hydrogenivorans	0.000165022492565737
563	5	L063_5	2582	0.000234302535534176	8	0	C	1553900	Oligoflexia	0.000660089970262947
563	5	L063_5	2583	0.000234302535534176	8	0	O	213481	Bdellovibrionales	0.000660089970262947
563	5	L063_5	2584	0.000234302535534176	8	0	F	213483	Bdellovibrionaceae	0.000660089970262947
563	5	L063_5	2585	0.000234302535534176	8	0	G	958	Bdellovibrio	0.000660089970262947
563	5	L063_5	2586	0.000234302535534176	8	0	S	453816	Bdellovibrio exovorus	0.000660089970262947
563	5	L063_5	2588	5.8575633883544e-05	2	0	C	580370	Zetaproteobacteria	0.000165022492565737
563	5	L063_5	2589	5.8575633883544e-05	2	0	O	580371	Mariprofundales	0.000165022492565737
563	5	L063_5	2590	5.8575633883544e-05	2	0	F	580372	Mariprofundaceae	0.000165022492565737
563	5	L063_5	2591	5.8575633883544e-05	2	0	G	377315	Mariprofundus	0.000165022492565737
563	5	L063_5	2592	2.9287816941772e-05	1	1	S	1921086	Mariprofundus aestuarium	8.25112462828683e-05
563	5	L063_5	2593	2.9287816941772e-05	1	1	S	1921087	Mariprofundus ferrinatatus	8.25112462828683e-05
563	5	L063_5	2594	0.00556468521893668	190	0	P	32066	Fusobacteria	0.015677136793745
563	5	L063_5	2595	0.00556468521893668	190	0	C	203490	Fusobacteriia	0.015677136793745
563	5	L063_5	2596	0.00556468521893668	190	0	O	203491	Fusobacteriales	0.015677136793745
563	5	L063_5	2597	0.00363168930077973	124	0	F	203492	Fusobacteriaceae	0.0102313945390757
563	5	L063_5	2598	0.00357311366689619	122	11	G	848	Fusobacterium	0.0100663720465099
563	5	L063_5	2599	0.00304593296194429	104	6	S	851	Fusobacterium nucleatum	0.00858116961341831
563	5	L063_5	2609	5.8575633883544e-05	2	0	S	850	Fusobacterium mortiferum	0.000165022492565737
563	5	L063_5	2611	5.8575633883544e-05	2	1	S	1583098	Fusobacterium hwasookii	0.000165022492565737
563	5	L063_5	2613	2.9287816941772e-05	1	0	S	849	Fusobacterium gonidiaformans	8.25112462828683e-05
563	5	L063_5	2615	2.9287816941772e-05	1	1	S	860	Fusobacterium periodonticum	8.25112462828683e-05
563	5	L063_5	2616	2.9287816941772e-05	1	1	S	861	Fusobacterium ulcerans	8.25112462828683e-05
563	5	L063_5	2617	5.8575633883544e-05	2	0	G	167639	Ilyobacter	0.000165022492565737
563	5	L063_5	2618	5.8575633883544e-05	2	0	S	167642	Ilyobacter polytropus	0.000165022492565737
563	5	L063_5	2620	0.00193299591815695	66	0	F	1129771	Leptotrichiaceae	0.00544574225466931
563	5	L063_5	2621	0.00193299591815695	66	2	G	32067	Leptotrichia	0.00544574225466931
563	5	L063_5	2622	0.00169869338262278	58	58	S	712357	Leptotrichia sp. oral taxon 212	0.00478565228440636
563	5	L063_5	2623	0.000117151267767088	4	0	S	40542	Leptotrichia buccalis	0.000330044985131473
563	5	L063_5	2625	5.8575633883544e-05	2	2	S	712368	Leptotrichia sp. oral taxon 498	0.000165022492565737
563	5	L063_5	2626	0.0043931725412658	150	0	P	203691	Spirochaetes	0.0123766869424303
563	5	L063_5	2627	0.0043931725412658	150	0	C	203692	Spirochaetia	0.0123766869424303
563	5	L063_5	2628	0.00430530909044049	147	0	O	136	Spirochaetales	0.0121291532035816
563	5	L063_5	2629	0.00430530909044049	147	0	F	137	Spirochaetaceae	0.0121291532035816
563	5	L063_5	2630	0.00415887000573163	142	0	G	157	Treponema	0.0117165969721673
563	5	L063_5	2631	0.00228444972145822	78	0	S	167	Treponema succinifaciens	0.00643587721006373
563	5	L063_5	2633	0.000790771057427844	27	0	S	158	Treponema denticola	0.00222780364963745
563	5	L063_5	2635	0.0007321954235443	25	0	S	160	Treponema pallidum	0.00206278115707171
563	5	L063_5	2637	0.00014643908470886	5	5	S	1539298	Treponema sp. OMZ 838	0.000412556231414342
563	5	L063_5	2638	8.7863450825316e-05	3	0	S	88058	Treponema primitia	0.000247533738848605
563	5	L063_5	2640	5.8575633883544e-05	2	0	S	150829	Treponema azotonutricium	0.000165022492565737
563	5	L063_5	2642	5.8575633883544e-05	2	2	S	221027	Treponema putidum	0.000165022492565737
563	5	L063_5	2643	8.7863450825316e-05	3	0	G	1616789	Salinispira	0.000247533738848605
563	5	L063_5	2644	8.7863450825316e-05	3	3	S	1307761	Salinispira pacifica	0.000247533738848605
563	5	L063_5	2645	5.8575633883544e-05	2	0	G	399320	Sphaerochaeta	0.000165022492565737
563	5	L063_5	2646	2.9287816941772e-05	1	0	S	1131703	Sphaerochaeta globosa	8.25112462828683e-05
563	5	L063_5	2648	2.9287816941772e-05	1	0	S	1131707	Sphaerochaeta pleomorpha	8.25112462828683e-05
563	5	L063_5	2651	8.7863450825316e-05	3	0	F	170	Leptospiraceae	0.000247533738848605
563	5	L063_5	2652	5.8575633883544e-05	2	1	G	171	Leptospira	0.000165022492565737
563	5	L063_5	2653	2.9287816941772e-05	1	1	S	28452	Leptospira alstonii	8.25112462828683e-05
563	5	L063_5	2654	2.9287816941772e-05	1	0	G	338321	Turneriella	8.25112462828683e-05
563	5	L063_5	2655	2.9287816941772e-05	1	0	S	29510	Turneriella parva	8.25112462828683e-05
563	5	L063_5	2659	0.000761483240486072	26	0	P	95818	Candidatus Saccharibacteria	0.00214529240335458
563	5	L063_5	2660	0.000761483240486072	26	26	S	1476577	Candidatus Saccharibacteria oral taxon TM7x	0.00214529240335458
563	5	L063_5	2661	0.00029287816941772	10	0	P	508458	Synergistetes	0.000825112462828683
563	5	L063_5	2662	0.00029287816941772	10	0	C	649775	Synergistia	0.000825112462828683
563	5	L063_5	2663	0.00029287816941772	10	0	O	649776	Synergistales	0.000825112462828683
563	5	L063_5	2664	0.00029287816941772	10	0	F	649777	Synergistaceae	0.000825112462828683
563	5	L063_5	2665	0.00014643908470886	5	0	G	508459	Cloacibacillus	0.000412556231414342
563	5	L063_5	2666	0.00014643908470886	5	5	S	1197717	Cloacibacillus porcorum	0.000412556231414342
563	5	L063_5	2667	5.8575633883544e-05	2	0	G	81461	Thermanaerovibrio	0.000165022492565737
563	5	L063_5	2668	5.8575633883544e-05	2	0	S	81462	Thermanaerovibrio acidaminovorans	0.000165022492565737
563	5	L063_5	2670	5.8575633883544e-05	2	0	G	428711	Jonquetella	0.000165022492565737
563	5	L063_5	2671	5.8575633883544e-05	2	0	S	428712	Jonquetella anthropi	0.000165022492565737
563	5	L063_5	2673	2.9287816941772e-05	1	0	G	336260	Thermovirga	8.25112462828683e-05
563	5	L063_5	2674	2.9287816941772e-05	1	0	S	336261	Thermovirga lienii	8.25112462828683e-05
563	5	L063_5	2676	0.000205014718592404	7	0	P	40117	Nitrospirae	0.000577578723980079
563	5	L063_5	2677	0.000205014718592404	7	0	C	203693	Nitrospira	0.000577578723980079
563	5	L063_5	2678	0.000205014718592404	7	0	O	189778	Nitrospirales	0.000577578723980079
563	5	L063_5	2679	0.000205014718592404	7	0	F	189779	Nitrospiraceae	0.000577578723980079
563	5	L063_5	2680	0.000205014718592404	7	0	G	1234	Nitrospira	0.000577578723980079
563	5	L063_5	2681	8.7863450825316e-05	3	3	S	1325564	Nitrospira japonica	0.000247533738848605
563	5	L063_5	2682	5.8575633883544e-05	2	2	S	330214	Nitrospira defluvii	0.000165022492565737
563	5	L063_5	2683	5.8575633883544e-05	2	2	S	1715989	Candidatus Nitrospira inopinata	0.000165022492565737
563	5	L063_5	2684	0.00014643908470886	5	0	P	57723	Acidobacteria	0.000412556231414342
563	5	L063_5	2685	0.00014643908470886	5	0	C	204432	Acidobacteriia	0.000412556231414342
563	5	L063_5	2686	0.00014643908470886	5	0	O	204433	Acidobacteriales	0.000412556231414342
563	5	L063_5	2687	0.00014643908470886	5	0	F	204434	Acidobacteriaceae	0.000412556231414342
563	5	L063_5	2688	5.8575633883544e-05	2	0	G	392733	Terriglobus	0.000165022492565737
563	5	L063_5	2689	5.8575633883544e-05	2	1	S	392734	Terriglobus roseus	0.000165022492565737
563	5	L063_5	2691	5.8575633883544e-05	2	0	G	658061	Candidatus Koribacter	0.000165022492565737
563	5	L063_5	2692	5.8575633883544e-05	2	0	S	658062	Candidatus Koribacter versatilis	0.000165022492565737
563	5	L063_5	2695	2.9287816941772e-05	1	1	S	2211140	Acidobacteriaceae bacterium SBC82	8.25112462828683e-05
563	5	L063_5	2696	5.8575633883544e-05	2	0	P	200930	Deferribacteres	0.000165022492565737
563	5	L063_5	2697	5.8575633883544e-05	2	0	C	68337	Deferribacteres	0.000165022492565737
563	5	L063_5	2698	5.8575633883544e-05	2	0	O	191393	Deferribacterales	0.000165022492565737
563	5	L063_5	2699	5.8575633883544e-05	2	0	F	191394	Deferribacteraceae	0.000165022492565737
563	5	L063_5	2700	5.8575633883544e-05	2	0	G	2351	Flexistipes	0.000165022492565737
563	5	L063_5	2701	5.8575633883544e-05	2	0	S	2352	Flexistipes sinusarabici	0.000165022492565737
563	5	L063_5	2703	2.9287816941772e-05	1	0	P	200918	Thermotogae	8.25112462828683e-05
563	5	L063_5	2704	2.9287816941772e-05	1	0	C	188708	Thermotogae	8.25112462828683e-05
563	5	L063_5	2705	2.9287816941772e-05	1	0	O	1643947	Petrotogales	8.25112462828683e-05
563	5	L063_5	2707	2.9287816941772e-05	1	0	G	160798	Marinitoga	8.25112462828683e-05
563	5	L063_5	2708	2.9287816941772e-05	1	0	S	149715	Marinitoga piezophila	8.25112462828683e-05
563	5	L063_5	2710	2.9287816941772e-05	1	0	P	200783	Aquificae	8.25112462828683e-05
563	5	L063_5	2711	2.9287816941772e-05	1	0	C	187857	Aquificae	8.25112462828683e-05
563	5	L063_5	2712	2.9287816941772e-05	1	0	O	1485951	Desulfurobacteriales	8.25112462828683e-05
563	5	L063_5	2713	2.9287816941772e-05	1	0	F	558314	Desulfurobacteriaceae	8.25112462828683e-05
563	5	L063_5	2714	2.9287816941772e-05	1	0	G	64159	Desulfurobacterium	8.25112462828683e-05
563	5	L063_5	2715	2.9287816941772e-05	1	0	S	64160	Desulfurobacterium thermolithotrophum	8.25112462828683e-05
563	5	L063_5	2717	2.9287816941772e-05	1	0	P	74152	Elusimicrobia	8.25112462828683e-05
563	5	L063_5	2718	2.9287816941772e-05	1	0	C	641853	Elusimicrobia	8.25112462828683e-05
563	5	L063_5	2719	2.9287816941772e-05	1	0	O	641854	Elusimicrobiales	8.25112462828683e-05
563	5	L063_5	2720	2.9287816941772e-05	1	0	F	641876	Elusimicrobiaceae	8.25112462828683e-05
563	5	L063_5	2721	2.9287816941772e-05	1	0	G	423604	Elusimicrobium	8.25112462828683e-05
563	5	L063_5	2722	2.9287816941772e-05	1	0	S	423605	Elusimicrobium minutum	8.25112462828683e-05
563	5	L063_5	2724	2.9287816941772e-05	1	0	P	68297	Dictyoglomi	8.25112462828683e-05
563	5	L063_5	2725	2.9287816941772e-05	1	0	C	203486	Dictyoglomia	8.25112462828683e-05
563	5	L063_5	2726	2.9287816941772e-05	1	0	O	203487	Dictyoglomales	8.25112462828683e-05
563	5	L063_5	2727	2.9287816941772e-05	1	0	F	203488	Dictyoglomaceae	8.25112462828683e-05
563	5	L063_5	2728	2.9287816941772e-05	1	0	G	13	Dictyoglomus	8.25112462828683e-05
563	5	L063_5	2729	2.9287816941772e-05	1	0	S	14	Dictyoglomus thermophilum	8.25112462828683e-05
563	5	L063_5	2731	0.000322165986359492	11	0	D	2157	Archaea	0.000907623709111552
563	5	L063_5	2732	0.000322165986359492	11	0	P	28890	Euryarchaeota	0.000907623709111552
563	5	L063_5	2734	0.000117151267767088	4	0	C	183963	Halobacteria	0.000330044985131473
563	5	L063_5	2735	8.7863450825316e-05	3	0	O	1644055	Haloferacales	0.000247533738848605
563	5	L063_5	2736	5.8575633883544e-05	2	0	F	1644056	Haloferacaceae	0.000165022492565737
563	5	L063_5	2737	5.8575633883544e-05	2	2	G	2251	Haloferax	0.000165022492565737
563	5	L063_5	2738	2.9287816941772e-05	1	0	F	1963271	Halorubraceae	8.25112462828683e-05
563	5	L063_5	2739	2.9287816941772e-05	1	0	G	1450140	Halohasta	8.25112462828683e-05
563	5	L063_5	2740	2.9287816941772e-05	1	1	S	1073996	Halohasta litchfieldiae	8.25112462828683e-05
563	5	L063_5	2741	2.9287816941772e-05	1	0	O	2235	Halobacteriales	8.25112462828683e-05
563	5	L063_5	2742	2.9287816941772e-05	1	0	F	1963268	Haloarculaceae	8.25112462828683e-05
563	5	L063_5	2743	2.9287816941772e-05	1	0	G	1073987	Halorientalis	8.25112462828683e-05
563	5	L063_5	2744	2.9287816941772e-05	1	1	S	1932360	Halorientalis sp. IM1011	8.25112462828683e-05
563	5	L063_5	2745	0.000117151267767088	4	0	C	224756	Methanomicrobia	0.000330044985131473
563	5	L063_5	2746	8.7863450825316e-05	3	0	O	2191	Methanomicrobiales	0.000247533738848605
563	5	L063_5	2747	8.7863450825316e-05	3	0	F	2194	Methanomicrobiaceae	0.000247533738848605
563	5	L063_5	2748	5.8575633883544e-05	2	2	G	45989	Methanoculleus	0.000165022492565737
563	5	L063_5	2749	2.9287816941772e-05	1	0	G	81416	Methanofollis	8.25112462828683e-05
563	5	L063_5	2750	2.9287816941772e-05	1	0	S	2201	Methanofollis liminatans	8.25112462828683e-05
563	5	L063_5	2752	2.9287816941772e-05	1	0	O	94695	Methanosarcinales	8.25112462828683e-05
563	5	L063_5	2753	2.9287816941772e-05	1	0	F	2206	Methanosarcinaceae	8.25112462828683e-05
563	5	L063_5	2754	2.9287816941772e-05	1	0	G	2207	Methanosarcina	8.25112462828683e-05
563	5	L063_5	2755	2.9287816941772e-05	1	1	S	2209	Methanosarcina mazei	8.25112462828683e-05
563	5	L063_5	2757	2.9287816941772e-05	1	0	C	183925	Methanobacteria	8.25112462828683e-05
563	5	L063_5	2758	2.9287816941772e-05	1	0	O	2158	Methanobacteriales	8.25112462828683e-05
563	5	L063_5	2759	2.9287816941772e-05	1	0	F	2159	Methanobacteriaceae	8.25112462828683e-05
563	5	L063_5	2760	2.9287816941772e-05	1	0	G	2172	Methanobrevibacter	8.25112462828683e-05
563	5	L063_5	2761	2.9287816941772e-05	1	1	S	1609968	Methanobrevibacter sp. YE315	8.25112462828683e-05
563	5	L063_5	2762	2.9287816941772e-05	1	0	C	183939	Methanococci	8.25112462828683e-05
563	5	L063_5	2763	2.9287816941772e-05	1	0	O	2182	Methanococcales	8.25112462828683e-05
563	5	L063_5	2764	2.9287816941772e-05	1	0	F	2183	Methanococcaceae	8.25112462828683e-05
563	5	L063_5	2765	2.9287816941772e-05	1	1	G	2184	Methanococcus	8.25112462828683e-05
563	5	L063_5	2767	2.9287816941772e-05	1	0	C	183967	Thermoplasmata	8.25112462828683e-05
563	5	L063_5	2769	2.9287816941772e-05	1	1	S	1495144	methanogenic archaeon ISO4-H5	8.25112462828683e-05
563	5	L063_5	2770	0.000175726901650632	6	0	D	2759	Eukaryota	0.00049506747769721
563	5	L063_5	2772	0.000175726901650632	6	0	K	33208	Metazoa	0.00049506747769721
563	5	L063_5	2776	0.000175726901650632	6	0	P	7711	Chordata	0.00049506747769721
563	5	L063_5	2786	0.000175726901650632	6	0	C	40674	Mammalia	0.00049506747769721
563	5	L063_5	2791	0.000175726901650632	6	0	O	9443	Primates	0.00049506747769721
563	5	L063_5	2796	0.000175726901650632	6	0	F	9604	Hominidae	0.00049506747769721
563	5	L063_5	2798	0.000175726901650632	6	0	G	9605	Homo	0.00049506747769721
563	5	L063_5	2799	0.000175726901650632	6	6	S	9606	Homo sapiens	0.00049506747769721
563	5	L063_5	2800	0.00134723957932151	46	0	D	10239	Viruses	0.00379551732901194
563	5	L063_5	2802	0.00128866394543797	44	0	O	28883	Caudovirales	0.00363049483644621
563	5	L063_5	2803	0.00105436140990379	36	0	F	10699	Siphoviridae	0.00297040486618326
563	5	L063_5	2805	0.000644331972718984	22	22	S	354260	Lactococcus phage P335 sensu lato	0.0018152474182231
563	5	L063_5	2806	8.7863450825316e-05	3	3	S	114416	Lactococcus phage ul36	0.000247533738848605
563	5	L063_5	2807	5.8575633883544e-05	2	2	S	43685	Lactococcus phage r1t	0.000165022492565737
563	5	L063_5	2808	2.9287816941772e-05	1	1	S	35241	Lactococcus phage Tuc2009	8.25112462828683e-05
563	5	L063_5	2809	8.7863450825316e-05	3	0	G	186532	C2virus	0.000247533738848605
563	5	L063_5	2810	2.9287816941772e-05	1	1	S	31537	Lactococcus virus c2	8.25112462828683e-05
563	5	L063_5	2811	2.9287816941772e-05	1	1	S	36343	Lactococcus virus bIL67	8.25112462828683e-05
563	5	L063_5	2813	8.7863450825316e-05	3	0	G	1623304	Sfi21dt1virus	0.000247533738848605
563	5	L063_5	2814	8.7863450825316e-05	3	3	S	633135	Streptococcus virus phiAbc2	0.000247533738848605
563	5	L063_5	2815	2.9287816941772e-05	1	0	G	186764	L5virus	8.25112462828683e-05
563	5	L063_5	2817	2.9287816941772e-05	1	1	S	1056833	Mycobacterium phage Wile	8.25112462828683e-05
563	5	L063_5	2818	0.000234302535534176	8	0	F	10662	Myoviridae	0.000660089970262947
563	5	L063_5	2820	5.8575633883544e-05	2	2	S	407392	Thermus phage phiYS40	0.000165022492565737
563	5	L063_5	2821	2.9287816941772e-05	1	1	S	12402	Streptococcus phage EJ-1	8.25112462828683e-05
563	5	L063_5	2822	8.7863450825316e-05	3	0	G	1980921	Rslunavirus	0.000247533738848605
563	5	L063_5	2823	8.7863450825316e-05	3	0	S	1980923	Ralstonia virus RSL1	0.000247533738848605
563	5	L063_5	2825	2.9287816941772e-05	1	0	G	1921016	Nit1virus	8.25112462828683e-05
563	5	L063_5	2826	2.9287816941772e-05	1	0	S	1921019	Bacillus virus SPG24	8.25112462828683e-05
563	5	L063_5	2829	2.9287816941772e-05	1	0	G	1198140	Felixo1virus	8.25112462828683e-05
563	5	L063_5	2830	2.9287816941772e-05	1	0	S	1965376	Escherichia virus EC6	8.25112462828683e-05
563	5	L063_5	2834	5.8575633883544e-05	2	2	S	1211417	uncultured crAssphage	0.000165022492565737
563	7	L063_7	0	100	3494019	0	-	50000	total	497.995912293904
563	7	L063_7	1	79.9195138893063	2792403	2792403	U	0	unclassified	397.995912293904
563	7	L063_7	2	20.0804861106937	701616	25	R	1	root	100
563	7	L063_7	4	20.0567312312841	700786	15804	D	2	Bacteria	99.8817016715696
563	7	L063_7	7	9.76594574900709	341224	1006	P	976	Bacteroidetes	48.6340106268956
563	7	L063_7	8	9.71130952636491	339315	4	C	200643	Bacteroidia	48.3619244715058
563	7	L063_7	9	9.71116642468172	339310	8340	O	171549	Bacteroidales	48.3612118309731
563	7	L063_7	10	6.59664415104783	230488	0	F	815	Bacteroidaceae	32.8510182207931
563	7	L063_7	11	6.59664415104783	230488	10874	G	816	Bacteroides	32.8510182207931
563	7	L063_7	12	3.78707156429315	132321	0	S	357276	Bacteroides dorei	18.8594615858247
563	7	L063_7	14	0.872433721739922	30483	30436	S	28116	Bacteroides ovatus	4.34468427173839
563	7	L063_7	16	0.481651645282982	16829	11898	S	821	Bacteroides vulgatus	2.39860550500559
563	7	L063_7	18	0.395647533685421	13824	13824	S	1796613	Bacteroides caecimuris	1.97030854484504
563	7	L063_7	19	0.308212405255953	10769	7062	S	818	Bacteroides thetaiotaomicron	1.53488517935737
563	7	L063_7	21	0.255550985841806	8929	6432	S	817	Bacteroides fragilis	1.27263346331897
563	7	L063_7	25	0.084057928706169	2937	2937	S	246787	Bacteroides cellulosilyticus	0.418605048915646
563	7	L063_7	26	0.0397822679269918	1390	0	S	290053	Bacteroides helcogenes	0.198114068094228
563	7	L063_7	28	0.023382815033347	817	0	S	376805	Bacteroides salanitronis	0.116445463045313
563	7	L063_7	30	0.0190325238643522	665	665	S	28113	Bacteroides heparinolyticus	0.0947811908508358
563	7	L063_7	31	0.00724094516944527	253	253	S	28119	Bacteroides zoogleoformans	0.0360596109552804
563	7	L063_7	32	0.00658267742676843	230	230	S	47678	Bacteroides caccae	0.0327814645048003
563	7	L063_7	33	0.00477959621856664	167	0	S	151276	Bacteroides coprosuis	0.0238021937926159
563	7	L063_7	35	2.56546973556812	89638	2	F	2005525	Tannerellaceae	12.7759344142665
563	7	L063_7	36	2.56469698647889	89611	33907	G	375288	Parabacteroides	12.7720861553898
563	7	L063_7	37	1.55749009951005	54419	54419	S	2025876	Parabacteroides sp. CT06	7.7562370299423
563	7	L063_7	38	0.0367771325799888	1285	0	S	823	Parabacteroides distasonis	0.183148616907254
563	7	L063_7	40	0.00071550841595309	25	3	G	195950	Tannerella	0.00356320266356525
563	7	L063_7	41	0.000515166059486225	18	18	S	712710	Tannerella sp. oral taxon HOT-286	0.00256550591776698
563	7	L063_7	42	0.000114481346552494	4	3	S	28112	Tannerella forsythia	0.000570112426170441
563	7	L063_7	44	0.165940711827841	5798	13	F	171550	Rikenellaceae	0.826377961734054
563	7	L063_7	45	0.164509694995934	5748	197	G	239759	Alistipes	0.819251556406923
563	7	L063_7	46	0.0834855219734066	2917	0	S	328814	Alistipes shahii	0.415754486784794
563	7	L063_7	48	0.0753859667048176	2634	0	S	214856	Alistipes finegoldii	0.375419032633235
563	7	L063_7	50	0.00105895245561057	37	0	G	1611681	Mucinivorans	0.00527353994207658
563	7	L063_7	51	0.00105895245561057	37	37	S	1433126	Mucinivorans hirudinis	0.00527353994207658
563	7	L063_7	52	0.102460805164482	3580	0	F	1853231	Odoribacteraceae	0.510250621422545
563	7	L063_7	53	0.102460805164482	3580	0	G	283168	Odoribacter	0.510250621422545
563	7	L063_7	54	0.102460805164482	3580	3580	S	28118	Odoribacter splanchnicus	0.510250621422545
563	7	L063_7	55	0.0261303673506069	913	0	F	2005519	Barnesiellaceae	0.130128161273403
563	7	L063_7	56	0.0261303673506069	913	0	G	397864	Barnesiella	0.130128161273403
563	7	L063_7	57	0.0261303673506069	913	0	S	397865	Barnesiella viscericola	0.130128161273403
563	7	L063_7	59	0.00955919243713328	334	0	F	2005473	Muribaculaceae	0.0476043875852318
563	7	L063_7	60	0.00955919243713328	334	0	G	1918540	Muribaculum	0.0476043875852318
563	7	L063_7	61	0.00955919243713328	334	334	S	1796646	Muribaculum intestinale	0.0476043875852318
563	7	L063_7	62	0.00480821655520477	168	0	F	171552	Prevotellaceae	0.0239447218991585
563	7	L063_7	63	0.00480821655520477	168	72	G	838	Prevotella	0.0239447218991585
563	7	L063_7	64	0.00117343380216307	41	0	S	589437	Prevotella scopos	0.00584365236824702
563	7	L063_7	66	0.000772749089229337	27	27	S	28131	Prevotella intermedia	0.00384825887665048
563	7	L063_7	67	0.000686888079314967	24	0	S	589436	Prevotella fusca	0.00342067455702264
563	7	L063_7	69	5.72406732762472e-05	2	0	S	28129	Prevotella denticola	0.00028505621308522
563	7	L063_7	71	2.86203366381236e-05	1	0	S	839	Prevotella ruminicola	0.00014252810654261
563	7	L063_7	73	2.86203366381236e-05	1	1	S	76123	Prevotella enoeca	0.00014252810654261
563	7	L063_7	74	0.00071550841595309	25	0	F	171551	Porphyromonadaceae	0.00356320266356525
563	7	L063_7	75	0.000429305049571854	15	0	G	1784836	Fermentimonas	0.00213792159813915
563	7	L063_7	76	0.000429305049571854	15	15	S	1562970	Fermentimonas caenicola	0.00213792159813915
563	7	L063_7	77	0.000171722019828742	6	2	G	836	Porphyromonas	0.000855168639255661
563	7	L063_7	78	8.58610099143708e-05	3	3	S	837	Porphyromonas gingivalis	0.000427584319627831
563	7	L063_7	79	2.86203366381236e-05	1	1	S	393921	Porphyromonas crevioricanis	0.00014252810654261
563	7	L063_7	80	0.000114481346552494	4	0	G	307628	Petrimonas	0.000570112426170441
563	7	L063_7	81	0.000114481346552494	4	4	S	1642646	Petrimonas mucosa	0.000570112426170441
563	7	L063_7	84	0.000429305049571854	15	15	S	1400053	Bacteroidales bacterium CF	0.00213792159813915
563	7	L063_7	85	0.000171722019828742	6	0	G	511434	Candidatus Azobacteroides	0.000855168639255661
563	7	L063_7	86	0.000171722019828742	6	5	S	511435	Candidatus Azobacteroides pseudotrichonymphae	0.000855168639255661
563	7	L063_7	88	8.58610099143708e-05	3	0	F	2005520	Dysgonamonadaceae	0.000427584319627831
563	7	L063_7	89	8.58610099143708e-05	3	0	G	294702	Proteiniphilum	0.000427584319627831
563	7	L063_7	90	8.58610099143708e-05	3	3	S	1642647	Proteiniphilum saccharofermentans	0.000427584319627831
563	7	L063_7	91	5.72406732762472e-05	2	0	F	2005523	Paludibacteraceae	0.00028505621308522
563	7	L063_7	92	5.72406732762472e-05	2	0	G	346096	Paludibacter	0.00028505621308522
563	7	L063_7	93	5.72406732762472e-05	2	0	S	185300	Paludibacter propionicigenes	0.00028505621308522
563	7	L063_7	95	2.86203366381236e-05	1	1	O	1970189	Marinilabiliales	0.00014252810654261
563	7	L063_7	96	0.0253576182613775	886	0	C	117743	Flavobacteriia	0.126279902396753
563	7	L063_7	97	0.0253576182613775	886	0	O	200644	Flavobacteriales	0.126279902396753
563	7	L063_7	98	0.0252145165781869	881	5	F	49546	Flavobacteriaceae	0.12556726186404
563	7	L063_7	99	0.0232110930135182	811	0	G	28250	Ornithobacterium	0.115590294406057
563	7	L063_7	100	0.0232110930135182	811	0	S	28251	Ornithobacterium rhinotracheale	0.115590294406057
563	7	L063_7	102	0.000944471109058079	33	0	G	34084	Riemerella	0.00470342751590614
563	7	L063_7	103	0.000944471109058079	33	0	S	34085	Riemerella anatipestifer	0.00470342751590614
563	7	L063_7	105	0.000744128752591214	26	0	G	76831	Myroides	0.00370573077010787
563	7	L063_7	106	0.00071550841595309	25	25	S	76832	Myroides odoratimimus	0.00356320266356525
563	7	L063_7	107	2.86203366381236e-05	1	1	S	1583100	Myroides sp. A21	0.00014252810654261
563	7	L063_7	108	8.58610099143708e-05	3	0	G	59732	Chryseobacterium	0.000427584319627831
563	7	L063_7	109	8.58610099143708e-05	3	3	S	1324352	Chryseobacterium gallinarum	0.000427584319627831
563	7	L063_7	110	5.72406732762472e-05	2	0	G	104267	Tenacibaculum	0.00028505621308522
563	7	L063_7	111	5.72406732762472e-05	2	2	S	584609	Tenacibaculum jejuense	0.00028505621308522
563	7	L063_7	112	2.86203366381236e-05	1	1	G	1016	Capnocytophaga	0.00014252810654261
563	7	L063_7	113	0.000143101683190618	5	0	F	39782	Blattabacteriaceae	0.000712640532713051
563	7	L063_7	114	0.000143101683190618	5	2	G	34098	Blattabacterium	0.000712640532713051
563	7	L063_7	115	8.58610099143708e-05	3	0	S	367806	Blattabacterium sp. (Blatta orientalis)	0.000427584319627831
563	7	L063_7	117	0.00040068471293373	14	0	C	768503	Cytophagia	0.00199539349159654
563	7	L063_7	118	0.00040068471293373	14	0	O	768507	Cytophagales	0.00199539349159654
563	7	L063_7	119	0.000257583029743112	9	0	F	89373	Cytophagaceae	0.00128275295888349
563	7	L063_7	120	0.000200342356466865	7	0	G	105	Runella	0.000997696745798271
563	7	L063_7	121	0.000200342356466865	7	0	S	106	Runella slithyformis	0.000997696745798271
563	7	L063_7	123	5.72406732762472e-05	2	0	G	319458	Leadbetterella	0.00028505621308522
563	7	L063_7	124	5.72406732762472e-05	2	0	S	316068	Leadbetterella byssophila	0.00028505621308522
563	7	L063_7	126	0.000114481346552494	4	0	F	1853232	Hymenobacteraceae	0.000570112426170441
563	7	L063_7	127	5.72406732762472e-05	2	0	G	89966	Hymenobacter	0.00028505621308522
563	7	L063_7	128	5.72406732762472e-05	2	0	S	1446467	Hymenobacter swuensis	0.00028505621308522
563	7	L063_7	130	5.72406732762472e-05	2	2	G	323449	Pontibacter	0.00028505621308522
563	7	L063_7	131	2.86203366381236e-05	1	0	F	563798	Cyclobacteriaceae	0.00014252810654261
563	7	L063_7	132	2.86203366381236e-05	1	0	G	280472	Aquiflexum	0.00014252810654261
563	7	L063_7	133	2.86203366381236e-05	1	0	S	280473	Aquiflexum balticum	0.00014252810654261
563	7	L063_7	135	2.86203366381236e-05	1	0	C	117747	Sphingobacteriia	0.00014252810654261
563	7	L063_7	136	2.86203366381236e-05	1	0	O	200666	Sphingobacteriales	0.00014252810654261
563	7	L063_7	137	2.86203366381236e-05	1	0	F	84566	Sphingobacteriaceae	0.00014252810654261
563	7	L063_7	138	2.86203366381236e-05	1	0	G	28453	Sphingobacterium	0.00014252810654261
563	7	L063_7	139	2.86203366381236e-05	1	1	S	1538644	Sphingobacterium sp. ML3W	0.00014252810654261
563	7	L063_7	140	2.86203366381236e-05	1	0	O	1100069	Bacteroidetes Order II. Incertae sedis	0.00014252810654261
563	7	L063_7	141	2.86203366381236e-05	1	0	F	563843	Rhodothermaceae	0.00014252810654261
563	7	L063_7	143	2.86203366381236e-05	1	1	S	2026787	Rhodothermaceae bacterium	0.00014252810654261
563	7	L063_7	144	2.86203366381236e-05	1	0	C	1853228	Chitinophagia	0.00014252810654261
563	7	L063_7	145	2.86203366381236e-05	1	0	O	1853229	Chitinophagales	0.00014252810654261
563	7	L063_7	146	2.86203366381236e-05	1	0	F	563835	Chitinophagaceae	0.00014252810654261
563	7	L063_7	147	2.86203366381236e-05	1	0	G	79328	Chitinophaga	0.00014252810654261
563	7	L063_7	148	2.86203366381236e-05	1	1	S	2029983	Chitinophaga caeni	0.00014252810654261
563	7	L063_7	150	5.54003856304159	193570	2017	P	1239	Firmicutes	27.5891655834531
563	7	L063_7	151	5.27896385222862	184448	12	C	186801	Clostridia	26.2890241955714
563	7	L063_7	152	5.27813386246612	184419	3438	O	186802	Clostridiales	26.2848908804816
563	7	L063_7	154	4.68609357876989	163733	0	G	946234	Flavonifractor	23.3365544685412
563	7	L063_7	155	4.68609357876989	163733	163733	S	292800	Flavonifractor plautii	23.3365544685412
563	7	L063_7	156	0.0139953446160424	489	0	G	1392389	Intestinimonas	0.0696962440993364
563	7	L063_7	157	0.0139953446160424	489	489	S	1297617	Intestinimonas butyriciproducens	0.0696962440993364
563	7	L063_7	158	0.00234686760432614	82	0	G	2039302	Monoglobus	0.011687304736494
563	7	L063_7	159	0.00234686760432614	82	82	S	1981510	Monoglobus pectinilyticus	0.011687304736494
563	7	L063_7	160	0.226100659441176	7900	287	F	186803	Lachnospiraceae	1.12597204168662
563	7	L063_7	161	0.110073814710223	3846	199	G	1506553	Lachnoclostridium	0.548163097762879
563	7	L063_7	162	0.0570975715930566	1995	1995	S	208479	Clostridium bolteae	0.284343572552507
563	7	L063_7	163	0.0303089364997729	1059	1059	S	1871021	Lachnoclostridium phocaeense	0.150937264828624
563	7	L063_7	164	0.0142815479824237	499	499	S	1834196	Lachnoclostridium sp. YL32	0.0711215251647625
563	7	L063_7	165	0.00191756255475428	67	0	S	66219	Lachnoclostridium phytofermentans	0.00954938313835488
563	7	L063_7	167	0.000543786396124348	19	0	S	29370	Clostridium sphenoides	0.00270803402430959
563	7	L063_7	169	0.000228962693104989	8	0	S	84030	Clostridium saccharolyticum	0.00114022485234088
563	7	L063_7	171	0.0304520381829635	1064	0	G	841	Roseburia	0.151649905361337
563	7	L063_7	172	0.0304520381829635	1064	0	S	301301	Roseburia hominis	0.151649905361337
563	7	L063_7	174	0.0294217060639911	1028	614	G	572511	Blautia	0.146518893525803
563	7	L063_7	175	0.00801369425867461	280	280	S	1912897	Blautia sp. N6H1-15	0.0399078698319309
563	7	L063_7	176	0.00300513534700298	105	0	S	1322	Blautia hansenii	0.0149654511869741
563	7	L063_7	178	0.000829989762505585	29	29	S	1796616	Blautia sp. YL58	0.0041333150897357
563	7	L063_7	179	0.0253289979247394	885	0	G	207244	Anaerostipes	0.12613737429021
563	7	L063_7	180	0.0253289979247394	885	885	S	649756	Anaerostipes hadrus	0.12613737429021
563	7	L063_7	182	0.0174011646759792	608	0	S	39491	Eubacterium rectale	0.086657088777907
563	7	L063_7	184	0.00100171178233433	35	35	S	712991	Lachnospiraceae bacterium oral taxon 500	0.00498848372899136
563	7	L063_7	185	0.00203204390130678	71	0	G	1663717	Herbinix	0.0101194955645253
563	7	L063_7	186	0.00203204390130678	71	71	S	1679721	Herbinix luporum	0.0101194955645253
563	7	L063_7	187	0.00197480322803053	69	24	G	830	Butyrivibrio	0.0098344393514401
563	7	L063_7	188	0.00071550841595309	25	25	S	185008	Butyrivibrio hungatei	0.00356320266356525
563	7	L063_7	189	0.00040068471293373	14	0	S	43305	Butyrivibrio proteoclasticus	0.00199539349159654
563	7	L063_7	191	0.000171722019828742	6	6	S	831	Butyrivibrio fibrisolvens	0.000855168639255661
563	7	L063_7	192	0.000171722019828742	6	0	G	698776	Cellulosilyticum	0.000855168639255661
563	7	L063_7	193	0.000171722019828742	6	0	S	29360	Cellulosilyticum lentocellum	0.000855168639255661
563	7	L063_7	195	2.86203366381236e-05	1	0	G	2039240	Anaerotignum	0.00014252810654261
563	7	L063_7	196	2.86203366381236e-05	1	0	S	28446	Anaerotignum propionicum	0.00014252810654261
563	7	L063_7	198	0.114595827899047	4004	2	F	186804	Peptostreptococcaceae	0.570682538596611
563	7	L063_7	199	0.114309624532666	3994	0	G	1870884	Clostridioides	0.569257257531185
563	7	L063_7	200	0.114309624532666	3994	3508	S	1496	Clostridioides difficile	0.569257257531185
563	7	L063_7	204	0.000143101683190618	5	0	G	1481960	Peptoclostridium	0.000712640532713051
563	7	L063_7	205	0.000143101683190618	5	0	S	1731	Peptoclostridium acidaminophilum	0.000712640532713051
563	7	L063_7	208	5.72406732762472e-05	2	2	S	2081703	Peptostreptococcaceae bacterium oral taxon 929	0.00028505621308522
563	7	L063_7	209	2.86203366381236e-05	1	0	G	186831	Acetoanaerobium	0.00014252810654261
563	7	L063_7	210	2.86203366381236e-05	1	1	S	1511	Acetoanaerobium sticklandii	0.00014252810654261
563	7	L063_7	211	0.0490552569977439	1714	52	F	541000	Ruminococcaceae	0.244293174614034
563	7	L063_7	212	0.0435029116899479	1520	0	G	216851	Faecalibacterium	0.216642721944767
563	7	L063_7	213	0.0435029116899479	1520	1520	S	853	Faecalibacterium prausnitzii	0.216642721944767
563	7	L063_7	214	0.00271893198062174	95	4	G	1263	Ruminococcus	0.013540170121548
563	7	L063_7	215	0.00191756255475428	67	67	S	1160721	Ruminococcus bicirculans	0.00954938313835488
563	7	L063_7	216	0.000572406732762472	20	0	S	1161942	Ruminococcus champanellensis	0.0028505621308522
563	7	L063_7	218	0.000114481346552494	4	0	S	1264	Ruminococcus albus	0.000570112426170441
563	7	L063_7	221	0.000572406732762472	20	20	S	1572656	Ruminococcaceae bacterium CPB6	0.0028505621308522
563	7	L063_7	222	0.000372064376295607	13	0	G	1508657	Ruminiclostridium	0.00185286538505393
563	7	L063_7	223	0.000171722019828742	6	6	S	29343	Clostridium cellulosi	0.000855168639255661
563	7	L063_7	224	0.000114481346552494	4	4	S	1515	Ruminiclostridium thermocellum	0.000570112426170441
563	7	L063_7	225	2.86203366381236e-05	1	1	S	1510	Clostridium stercorarium	0.00014252810654261
563	7	L063_7	226	2.86203366381236e-05	1	0	S	1521	Clostridium cellulolyticum	0.00014252810654261
563	7	L063_7	228	2.86203366381236e-05	1	1	S	84032	Clostridium thermosuccinogenes	0.00014252810654261
563	7	L063_7	229	0.000171722019828742	6	0	G	1890281	Herbivorax	0.000855168639255661
563	7	L063_7	230	0.000171722019828742	6	6	S	1677857	Herbivorax saccincola	0.000855168639255661
563	7	L063_7	231	0.000143101683190618	5	0	G	1637257	Mageeibacillus	0.000712640532713051
563	7	L063_7	232	0.000143101683190618	5	0	S	884684	Mageeibacillus indolicus	0.000712640532713051
563	7	L063_7	234	8.58610099143708e-05	3	0	G	253238	Ethanoligenens	0.000427584319627831
563	7	L063_7	235	8.58610099143708e-05	3	0	S	253239	Ethanoligenens harbinense	0.000427584319627831
563	7	L063_7	237	0.0443042811158153	1548	3	F	31979	Clostridiaceae	0.220633508927961
563	7	L063_7	238	0.0268172554299218	937	0	G	1981033	Mordavella	0.133548835830426
563	7	L063_7	239	0.0268172554299218	937	937	S	2086584	Mordavella sp. Marseille-P3756	0.133548835830426
563	7	L063_7	240	0.0167142765966642	584	25	G	1485	Clostridium	0.0832364142208844
563	7	L063_7	241	0.0137377615862993	480	480	S	1502	Clostridium perfringens	0.0684134911404529
563	7	L063_7	242	0.00100171178233433	35	35	S	1042156	Clostridium sp. SY8519	0.00498848372899136
563	7	L063_7	243	0.000457925386209978	16	16	S	1494	Clostridium cochlearium	0.00228044970468176
563	7	L063_7	244	0.000286203366381236	10	10	S	1534	Clostridium kluyveri	0.0014252810654261
563	7	L063_7	245	0.000257583029743112	9	8	S	1491	Clostridium botulinum	0.00128275295888349
563	7	L063_7	247	8.58610099143708e-05	3	3	S	1216932	Clostridium bornimense	0.000427584319627831
563	7	L063_7	248	8.58610099143708e-05	3	3	S	1497	Clostridium formicaceticum	0.000427584319627831
563	7	L063_7	249	5.72406732762472e-05	2	0	S	1501	Clostridium pasteurianum	0.00028505621308522
563	7	L063_7	251	2.86203366381236e-05	1	0	S	1513	Clostridium tetani	0.00014252810654261
563	7	L063_7	254	0.000601027069400596	21	21	S	2082193	Clostridiaceae bacterium 14S0207	0.00299309023739481
563	7	L063_7	255	5.72406732762472e-05	2	0	G	49082	Candidatus Arthromitus	0.00028505621308522
563	7	L063_7	256	5.72406732762472e-05	2	2	S	1508644	Candidatus Arthromitus sp. SFB-mouse-NL	0.00028505621308522
563	7	L063_7	257	2.86203366381236e-05	1	0	G	114627	Alkaliphilus	0.00014252810654261
563	7	L063_7	258	2.86203366381236e-05	1	0	S	208226	Alkaliphilus metalliredigens	0.00014252810654261
563	7	L063_7	260	0.0204635406962584	715	0	F	186806	Eubacteriaceae	0.101907596177966
563	7	L063_7	261	0.0204635406962584	715	0	G	1730	Eubacterium	0.101907596177966
563	7	L063_7	262	0.0143674089923381	502	502	S	39488	Eubacterium hallii	0.0715491094843903
563	7	L063_7	263	0.00311961669355547	109	1	S	1736	Eubacterium limosum	0.0155355636131445
563	7	L063_7	265	0.00163135918837305	57	0	S	29322	Eubacterium cellulosolvens	0.00812410207292878
563	7	L063_7	267	0.00134515582199181	47	0	S	39485	Eubacterium eligens	0.00669882100750268
563	7	L063_7	269	0.0198911339634959	695	0	F	990719	Christensenellaceae	0.0990570340471141
563	7	L063_7	270	0.0198911339634959	695	0	G	990721	Christensenella	0.0990570340471141
563	7	L063_7	271	0.0198911339634959	695	695	S	1805714	Christensenella massiliensis	0.0990570340471141
563	7	L063_7	272	0.000601027069400596	21	0	F	186807	Peptococcaceae	0.00299309023739481
563	7	L063_7	273	0.000228962693104989	8	0	G	36853	Desulfitobacterium	0.00114022485234088
563	7	L063_7	274	0.000228962693104989	8	0	S	49338	Desulfitobacterium hafniense	0.00114022485234088
563	7	L063_7	276	0.000171722019828742	6	3	G	1562	Desulfotomaculum	0.000855168639255661
563	7	L063_7	277	5.72406732762472e-05	2	2	S	1833852	Desulfotomaculum ferrireducens	0.00028505621308522
563	7	L063_7	278	2.86203366381236e-05	1	0	S	1565	Desulfotomaculum nigrificans	0.00014252810654261
563	7	L063_7	280	0.000143101683190618	5	5	G	56112	Dehalobacter	0.000712640532713051
563	7	L063_7	281	5.72406732762472e-05	2	0	G	79206	Desulfosporosinus	0.00028505621308522
563	7	L063_7	282	5.72406732762472e-05	2	0	S	885581	Desulfosporosinus acidiphilus	0.00028505621308522
563	7	L063_7	285	0.000486545722848101	17	0	F	543314	Clostridiales Family XIII. Incertae Sedis	0.00242297781122437
563	7	L063_7	286	0.00031482370301936	11	0	S	143393	Eubacterium sulci	0.00156780917196871
563	7	L063_7	288	0.000171722019828742	6	4	G	86331	Mogibacterium	0.000855168639255661
563	7	L063_7	289	5.72406732762472e-05	2	2	S	86332	Mogibacterium pumilum	0.00028505621308522
563	7	L063_7	290	2.86203366381236e-05	1	0	F	543347	Clostridiales Family XVI. Incertae Sedis	0.00014252810654261
563	7	L063_7	291	2.86203366381236e-05	1	0	G	178898	Carboxydocella	0.00014252810654261
563	7	L063_7	292	2.86203366381236e-05	1	1	S	178899	Carboxydocella thermautotrophica	0.00014252810654261
563	7	L063_7	293	0.000114481346552494	4	0	F	216572	Oscillospiraceae	0.000570112426170441
563	7	L063_7	294	0.000114481346552494	4	0	G	459786	Oscillibacter	0.000570112426170441
563	7	L063_7	295	0.000114481346552494	4	0	S	351091	Oscillibacter valericigenes	0.000570112426170441
563	7	L063_7	297	5.72406732762472e-05	2	0	F	68298	Syntrophomonadaceae	0.00028505621308522
563	7	L063_7	298	5.72406732762472e-05	2	0	G	129001	Syntrophothermus	0.00028505621308522
563	7	L063_7	299	5.72406732762472e-05	2	0	S	86170	Syntrophothermus lipocalidus	0.00028505621308522
563	7	L063_7	301	2.86203366381236e-05	1	0	F	543349	Symbiobacteriaceae	0.00014252810654261
563	7	L063_7	302	2.86203366381236e-05	1	0	G	2733	Symbiobacterium	0.00014252810654261
563	7	L063_7	303	2.86203366381236e-05	1	0	S	2734	Symbiobacterium thermophilum	0.00014252810654261
563	7	L063_7	305	0.000257583029743112	9	1	O	68295	Thermoanaerobacterales	0.00128275295888349
563	7	L063_7	306	0.000171722019828742	6	0	F	186814	Thermoanaerobacteraceae	0.000855168639255661
563	7	L063_7	307	0.000171722019828742	6	0	G	202949	Thermanaeromonas	0.000855168639255661
563	7	L063_7	308	0.000171722019828742	6	0	S	161154	Thermanaeromonas toyohensis	0.000855168639255661
563	7	L063_7	310	2.86203366381236e-05	1	0	F	543371	Thermoanaerobacterales Family III. Incertae Sedis	0.00014252810654261
563	7	L063_7	311	2.86203366381236e-05	1	0	G	28895	Thermoanaerobacterium	0.00014252810654261
563	7	L063_7	312	2.86203366381236e-05	1	1	S	1517	Thermoanaerobacterium thermosaccharolyticum	0.00014252810654261
563	7	L063_7	313	2.86203366381236e-05	1	0	F	543372	Thermoanaerobacterales Family IV. Incertae Sedis	0.00014252810654261
563	7	L063_7	314	2.86203366381236e-05	1	0	G	252965	Mahella	0.00014252810654261
563	7	L063_7	315	2.86203366381236e-05	1	0	S	252966	Mahella australiensis	0.00014252810654261
563	7	L063_7	317	0.000228962693104989	8	0	O	485256	Natranaerobiales	0.00114022485234088
563	7	L063_7	318	0.000228962693104989	8	0	F	485255	Natranaerobiaceae	0.00114022485234088
563	7	L063_7	319	0.000228962693104989	8	0	G	375928	Natranaerobius	0.00114022485234088
563	7	L063_7	320	0.000228962693104989	8	0	S	375929	Natranaerobius thermophilus	0.00114022485234088
563	7	L063_7	322	0.101716676411891	3554	17	C	91061	Bacilli	0.506544890652437
563	7	L063_7	323	0.0947333142721891	3310	64	O	186826	Lactobacillales	0.47176803265604
563	7	L063_7	324	0.0734397838134252	2566	4	F	1300	Streptococcaceae	0.365727121388338
563	7	L063_7	325	0.0723808313578146	2529	145	G	1301	Streptococcus	0.360453581446261
563	7	L063_7	326	0.0228104083005845	797	370	S	28037	Streptococcus mitis	0.11359490091446
563	7	L063_7	328	0.0220662795479933	771	726	S	1308	Streptococcus thermophilus	0.109889170144352
563	7	L063_7	339	0.00612475204055845	214	180	S	1313	Streptococcus pneumoniae	0.0305010148001186
563	7	L063_7	351	0.00326271837674609	114	66	S	1305	Streptococcus sanguinis	0.0162482041458576
563	7	L063_7	353	0.00231824726768801	81	32	S	1303	Streptococcus oralis	0.0115447766299514
563	7	L063_7	356	0.00211790491122115	74	0	S	257758	Streptococcus pseudopneumoniae	0.0105470798841532
563	7	L063_7	358	0.00197480322803053	69	65	S	1309	Streptococcus mutans	0.0098344393514401
563	7	L063_7	361	0.00163135918837305	57	57	S	1311	Streptococcus agalactiae	0.00812410207292878
563	7	L063_7	363	0.000372064376295607	13	7	S	1328	Streptococcus anginosus	0.00185286538505393
563	7	L063_7	365	0.000343444039657483	12	0	S	76860	Streptococcus constellatus	0.00171033727851132
563	7	L063_7	367	0.000286203366381236	10	4	S	1338	Streptococcus intermedius	0.0014252810654261
563	7	L063_7	370	0.00105895245561057	37	28	S	1302	Streptococcus gordonii	0.00527353994207658
563	7	L063_7	373	0.000601027069400596	21	3	S	1318	Streptococcus parasanguinis	0.00299309023739481
563	7	L063_7	376	0.000601027069400596	21	18	S	197614	Streptococcus pasteurianus	0.00299309023739481
563	7	L063_7	378	0.00040068471293373	14	14	S	150055	Streptococcus lutetiensis	0.00199539349159654
563	7	L063_7	379	0.00031482370301936	11	11	S	712633	Streptococcus sp. oral taxon 431	0.00156780917196871
563	7	L063_7	380	0.00031482370301936	11	11	S	712624	Streptococcus sp. oral taxon 064	0.00156780917196871
563	7	L063_7	381	0.000286203366381236	10	9	S	1307	Streptococcus suis	0.0014252810654261
563	7	L063_7	384	0.000286203366381236	10	0	S	1336	Streptococcus equi	0.0014252810654261
563	7	L063_7	386	0.000171722019828742	6	6	S	1902136	Streptococcus sp. NPS 308	0.000855168639255661
563	7	L063_7	387	0.000171722019828742	6	0	S	102684	Streptococcus infantarius	0.000855168639255661
563	7	L063_7	390	8.58610099143708e-05	3	3	S	1156431	Streptococcus sp. I-G2	0.000427584319627831
563	7	L063_7	391	8.58610099143708e-05	3	0	S	59310	Streptococcus macedonicus	0.000427584319627831
563	7	L063_7	393	5.72406732762472e-05	2	1	S	1304	Streptococcus salivarius	0.00028505621308522
563	7	L063_7	395	5.72406732762472e-05	2	2	S	1156433	Streptococcus sp. I-P16	0.00028505621308522
563	7	L063_7	396	5.72406732762472e-05	2	1	S	45634	Streptococcus cristatus	0.00028505621308522
563	7	L063_7	398	2.86203366381236e-05	1	1	S	82348	Streptococcus pluranimalium	0.00014252810654261
563	7	L063_7	399	2.86203366381236e-05	1	1	S	1888195	Streptococcus himalayensis	0.00014252810654261
563	7	L063_7	400	2.86203366381236e-05	1	1	S	1825069	Streptococcus marmotae	0.00014252810654261
563	7	L063_7	401	2.86203366381236e-05	1	1	S	1814128	Streptococcus halotolerans	0.00014252810654261
563	7	L063_7	402	2.86203366381236e-05	1	1	S	1335	Streptococcus equinus	0.00014252810654261
563	7	L063_7	403	2.86203366381236e-05	1	1	S	1326	Streptococcus acidominimus	0.00014252810654261
563	7	L063_7	404	2.86203366381236e-05	1	1	S	315405	Streptococcus gallolyticus	0.00014252810654261
563	7	L063_7	405	2.86203366381236e-05	1	1	S	1759399	Streptococcus sp. A12	0.00014252810654261
563	7	L063_7	406	2.86203366381236e-05	1	1	S	1314	Streptococcus pyogenes	0.00014252810654261
563	7	L063_7	407	0.000944471109058079	33	1	G	1357	Lactococcus	0.00470342751590614
563	7	L063_7	408	0.000829989762505585	29	2	S	1358	Lactococcus lactis	0.0041333150897357
563	7	L063_7	414	8.58610099143708e-05	3	3	S	1364	Lactococcus piscium	0.000427584319627831
563	7	L063_7	415	0.0139381039427662	487	0	F	81852	Enterococcaceae	0.0694111878862512
563	7	L063_7	416	0.0138808632694899	485	9	G	1350	Enterococcus	0.0691261316731659
563	7	L063_7	417	0.0120777820612882	422	46	S	1352	Enterococcus faecium	0.0601468609609815
563	7	L063_7	421	0.00137377615862993	48	48	S	44008	Enterococcus cecorum	0.00684134911404529
563	7	L063_7	422	5.72406732762472e-05	2	2	S	53346	Enterococcus mundtii	0.00028505621308522
563	7	L063_7	423	5.72406732762472e-05	2	2	S	2060307	Enterococcus sp. FDAARGOS_375	0.00028505621308522
563	7	L063_7	424	2.86203366381236e-05	1	1	S	1351	Enterococcus faecalis	0.00014252810654261
563	7	L063_7	425	2.86203366381236e-05	1	1	S	53345	Enterococcus durans	0.00014252810654261
563	7	L063_7	426	5.72406732762472e-05	2	0	G	2737	Vagococcus	0.00028505621308522
563	7	L063_7	427	2.86203366381236e-05	1	1	S	519472	Vagococcus teuberi	0.00014252810654261
563	7	L063_7	428	2.86203366381236e-05	1	1	S	633807	Vagococcus penaei	0.00014252810654261
563	7	L063_7	429	0.00526614194141474	184	1	F	33958	Lactobacillaceae	0.0262251716038403
563	7	L063_7	430	0.00523752160477662	183	10	G	1578	Lactobacillus	0.0260826434972977
563	7	L063_7	431	0.00200342356466865	70	70	S	1622	Lactobacillus murinus	0.00997696745798271
563	7	L063_7	432	0.00160273885173492	56	56	S	1596	Lactobacillus gasseri	0.00798157396638617
563	7	L063_7	433	0.000429305049571854	15	0	S	267818	Lactobacillus kefiranofaciens	0.00213792159813915
563	7	L063_7	435	0.000343444039657483	12	0	S	293371	Lactobacillus oligofermentans	0.00171033727851132
563	7	L063_7	437	0.000114481346552494	4	0	S	1624	Lactobacillus salivarius	0.000570112426170441
563	7	L063_7	440	8.58610099143708e-05	3	3	S	392416	Lactobacillus crustorum	0.000427584319627831
563	7	L063_7	441	8.58610099143708e-05	3	0	S	1603	Lactobacillus amylophilus	0.000427584319627831
563	7	L063_7	443	5.72406732762472e-05	2	2	S	1601	Lactobacillus agilis	0.00028505621308522
563	7	L063_7	445	2.86203366381236e-05	1	0	S	1582	Lactobacillus casei	0.00014252810654261
563	7	L063_7	447	2.86203366381236e-05	1	0	S	1623	Lactobacillus ruminis	0.00014252810654261
563	7	L063_7	449	2.86203366381236e-05	1	1	S	1613	Lactobacillus fermentum	0.00014252810654261
563	7	L063_7	450	2.86203366381236e-05	1	1	S	33959	Lactobacillus johnsonii	0.00014252810654261
563	7	L063_7	451	2.86203366381236e-05	1	1	S	1610	Lactobacillus coryniformis	0.00014252810654261
563	7	L063_7	452	2.86203366381236e-05	1	1	S	375175	Lactobacillus backii	0.00014252810654261
563	7	L063_7	453	2.86203366381236e-05	1	0	S	1590	Lactobacillus plantarum	0.00014252810654261
563	7	L063_7	455	2.86203366381236e-05	1	1	S	2099789	Lactobacillus sp. CBA3606	0.00014252810654261
563	7	L063_7	456	0.000114481346552494	4	0	F	186828	Carnobacteriaceae	0.000570112426170441
563	7	L063_7	457	5.72406732762472e-05	2	0	G	191769	Marinilactibacillus	0.00028505621308522
563	7	L063_7	458	5.72406732762472e-05	2	2	S	1911586	Marinilactibacillus sp. 15R	0.00028505621308522
563	7	L063_7	459	5.72406732762472e-05	2	0	G	1470540	Jeotgalibaca	0.00028505621308522
563	7	L063_7	460	5.72406732762472e-05	2	2	S	1903686	Jeotgalibaca sp. PTS2502	0.00028505621308522
563	7	L063_7	461	8.58610099143708e-05	3	0	F	186827	Aerococcaceae	0.000427584319627831
563	7	L063_7	462	8.58610099143708e-05	3	1	G	1375	Aerococcus	0.000427584319627831
563	7	L063_7	463	2.86203366381236e-05	1	1	S	119206	Aerococcus sanguinicola	0.00014252810654261
563	7	L063_7	464	2.86203366381236e-05	1	1	S	128944	Aerococcus urinaehominis	0.00014252810654261
563	7	L063_7	465	5.72406732762472e-05	2	0	F	81850	Leuconostocaceae	0.00028505621308522
563	7	L063_7	466	2.86203366381236e-05	1	0	G	1243	Leuconostoc	0.00014252810654261
563	7	L063_7	467	2.86203366381236e-05	1	0	S	1245	Leuconostoc mesenteroides	0.00014252810654261
563	7	L063_7	469	2.86203366381236e-05	1	1	G	46254	Oenococcus	0.00014252810654261
563	7	L063_7	470	0.00649681641685406	227	36	O	1385	Bacillales	0.0323538801851725
563	7	L063_7	471	0.00323409804010797	113	2	F	90964	Staphylococcaceae	0.016105676039315
563	7	L063_7	472	0.00289065400045048	101	11	G	1279	Staphylococcus	0.0143953387608036
563	7	L063_7	473	0.00211790491122115	74	74	S	1282	Staphylococcus epidermidis	0.0105470798841532
563	7	L063_7	474	0.000343444039657483	12	10	S	29388	Staphylococcus capitis	0.00171033727851132
563	7	L063_7	476	5.72406732762472e-05	2	1	S	1280	Staphylococcus aureus	0.00028505621308522
563	7	L063_7	479	2.86203366381236e-05	1	1	S	45972	Staphylococcus pasteuri	0.00014252810654261
563	7	L063_7	480	2.86203366381236e-05	1	1	S	29385	Staphylococcus saprophyticus	0.00014252810654261
563	7	L063_7	481	0.000257583029743112	9	9	G	69965	Macrococcus	0.00128275295888349
563	7	L063_7	482	2.86203366381236e-05	1	0	G	2005363	Auricoccus	0.00014252810654261
563	7	L063_7	483	2.86203366381236e-05	1	1	S	1849491	Auricoccus indicus	0.00014252810654261
563	7	L063_7	484	0.0010875727922487	38	1	F	186817	Bacillaceae	0.00541606804861919
563	7	L063_7	485	0.000973091445696203	34	3	G	1386	Bacillus	0.00484595562244875
563	7	L063_7	487	0.000372064376295607	13	0	S	1396	Bacillus cereus	0.00185286538505393
563	7	L063_7	492	0.000114481346552494	4	4	S	580165	Bacillus cytotoxicus	0.000570112426170441
563	7	L063_7	493	0.000286203366381236	10	10	S	1398	Bacillus coagulans	0.0014252810654261
563	7	L063_7	494	0.000114481346552494	4	4	S	199441	Bacillus krulwichiae	0.000570112426170441
563	7	L063_7	495	5.72406732762472e-05	2	0	G	29331	Amphibacillus	0.00028505621308522
563	7	L063_7	496	5.72406732762472e-05	2	0	S	1449	Amphibacillus xylanus	0.00028505621308522
563	7	L063_7	498	2.86203366381236e-05	1	1	G	182709	Oceanobacillus	0.00014252810654261
563	7	L063_7	499	0.000601027069400596	21	3	F	186822	Paenibacillaceae	0.00299309023739481
563	7	L063_7	500	0.000372064376295607	13	2	G	44249	Paenibacillus	0.00185286538505393
563	7	L063_7	501	0.000200342356466865	7	7	S	1870819	Paenibacillus sp. BIHB4019	0.000997696745798271
563	7	L063_7	502	8.58610099143708e-05	3	3	S	169760	Paenibacillus stellifer	0.000427584319627831
563	7	L063_7	503	2.86203366381236e-05	1	1	S	414771	Paenibacillus donghaensis	0.00014252810654261
563	7	L063_7	504	0.000114481346552494	4	4	G	55080	Brevibacillus	0.000570112426170441
563	7	L063_7	506	2.86203366381236e-05	1	1	S	1882832	Paenibacillaceae bacterium GAS479	0.00014252810654261
563	7	L063_7	509	0.000257583029743112	9	0	G	1378	Gemella	0.00128275295888349
563	7	L063_7	510	0.000257583029743112	9	9	S	2040624	Gemella sp. ND 6198	0.00128275295888349
563	7	L063_7	511	0.000143101683190618	5	0	F	186818	Planococcaceae	0.000712640532713051
563	7	L063_7	512	8.58610099143708e-05	3	0	G	648800	Solibacillus	0.000427584319627831
563	7	L063_7	513	8.58610099143708e-05	3	3	S	76853	Solibacillus silvestris	0.000427584319627831
563	7	L063_7	514	5.72406732762472e-05	2	2	G	1372	Planococcus	0.00028505621308522
563	7	L063_7	515	0.000114481346552494	4	0	F	186823	Alicyclobacillaceae	0.000570112426170441
563	7	L063_7	516	5.72406732762472e-05	2	0	G	29330	Alicyclobacillus	0.00028505621308522
563	7	L063_7	517	5.72406732762472e-05	2	0	S	405212	Alicyclobacillus acidocaldarius	0.00028505621308522
563	7	L063_7	520	5.72406732762472e-05	2	1	G	432330	Tumebacillus	0.00028505621308522
563	7	L063_7	521	2.86203366381236e-05	1	1	S	1214604	Tumebacillus algifaecis	0.00014252810654261
563	7	L063_7	522	2.86203366381236e-05	1	0	F	186824	Thermoactinomycetaceae	0.00014252810654261
563	7	L063_7	523	2.86203366381236e-05	1	0	G	1677050	Novibacillus	0.00014252810654261
563	7	L063_7	524	2.86203366381236e-05	1	1	S	1471761	Novibacillus thermophilus	0.00014252810654261
563	7	L063_7	525	0.0889806266079263	3109	0	C	526524	Erysipelotrichia	0.443119883240975
563	7	L063_7	526	0.0889806266079263	3109	0	O	526525	Erysipelotrichales	0.443119883240975
563	7	L063_7	527	0.0889806266079263	3109	561	F	128827	Erysipelotrichaceae	0.443119883240975
563	7	L063_7	528	0.066227458980618	2314	0	G	1573534	Faecalitalea	0.3298100385396
563	7	L063_7	529	0.066227458980618	2314	0	S	39483	Faecalitalea cylindroides	0.3298100385396
563	7	L063_7	531	0.00435029116899479	152	0	G	1729679	Faecalibaculum	0.0216642721944768
563	7	L063_7	532	0.00435029116899479	152	152	S	1702221	Faecalibaculum rodentium	0.0216642721944768
563	7	L063_7	533	0.00214652524785927	75	0	G	1647	Erysipelothrix	0.0106896079906958
563	7	L063_7	534	0.00123067447543932	43	43	S	1648	Erysipelothrix rhusiopathiae	0.00612870858133224
563	7	L063_7	535	0.000915850772419955	32	32	S	1514105	Erysipelothrix larvae	0.00456089940936353
563	7	L063_7	536	0.000114481346552494	4	0	G	1505663	Erysipelatoclostridium	0.000570112426170441
563	7	L063_7	537	0.000114481346552494	4	4	S	1522	Clostridium innocuum	0.000570112426170441
563	7	L063_7	538	8.58610099143708e-05	3	0	G	191303	Turicibacter	0.000427584319627831
563	7	L063_7	539	8.58610099143708e-05	3	3	S	1712675	Turicibacter sp. H121	0.000427584319627831
563	7	L063_7	540	0.01204916172465	421	7	C	909932	Negativicutes	0.0600043328544389
563	7	L063_7	541	0.00735542651599777	257	0	O	1843489	Veillonellales	0.0366297233814508
563	7	L063_7	542	0.00735542651599777	257	0	F	31977	Veillonellaceae	0.0366297233814508
563	7	L063_7	543	0.0052089012681385	182	7	G	906	Megasphaera	0.0259401153907551
563	7	L063_7	544	0.00397822679269918	139	139	S	2144175	Megasphaera sp. AJH120	0.0198114068094228
563	7	L063_7	545	0.00103033211897245	36	36	S	907	Megasphaera elsdenii	0.00513101183553397
563	7	L063_7	546	0.00203204390130678	71	10	G	29465	Veillonella	0.0101194955645253
563	7	L063_7	547	0.00174584053492554	61	61	S	29466	Veillonella parvula	0.00869421449909922
563	7	L063_7	548	5.72406732762472e-05	2	0	G	39948	Dialister	0.00028505621308522
563	7	L063_7	549	5.72406732762472e-05	2	2	S	39950	Dialister pneumosintes	0.00028505621308522
563	7	L063_7	550	5.72406732762472e-05	2	0	G	909928	Negativicoccus	0.00028505621308522
563	7	L063_7	551	5.72406732762472e-05	2	2	S	1702287	Negativicoccus massiliensis	0.00028505621308522
563	7	L063_7	552	0.00340582005993671	119	0	O	1843488	Acidaminococcales	0.0169608446785706
563	7	L063_7	553	0.00340582005993671	119	0	F	909930	Acidaminococcaceae	0.0169608446785706
563	7	L063_7	554	0.00340582005993671	119	50	G	904	Acidaminococcus	0.0169608446785706
563	7	L063_7	555	0.00103033211897245	36	0	S	187327	Acidaminococcus intestini	0.00513101183553397
563	7	L063_7	557	0.000944471109058079	33	0	S	905	Acidaminococcus fermentans	0.00470342751590614
563	7	L063_7	559	0.0010875727922487	38	5	O	909929	Selenomonadales	0.00541606804861919
563	7	L063_7	560	0.000601027069400596	21	0	F	1843491	Selenomonadaceae	0.00299309023739481
563	7	L063_7	561	0.000429305049571854	15	4	G	970	Selenomonas	0.00213792159813915
563	7	L063_7	562	0.000286203366381236	10	0	S	971	Selenomonas ruminantium	0.0014252810654261
563	7	L063_7	565	2.86203366381236e-05	1	0	S	69823	Selenomonas sputigena	0.00014252810654261
563	7	L063_7	567	0.000171722019828742	6	0	G	158846	Megamonas	0.000855168639255661
563	7	L063_7	568	0.000171722019828742	6	6	S	158847	Megamonas hypermegale	0.000855168639255661
563	7	L063_7	569	0.000343444039657483	12	0	F	1843490	Sporomusaceae	0.00171033727851132
563	7	L063_7	570	0.000343444039657483	12	2	G	365348	Pelosinus	0.00171033727851132
563	7	L063_7	571	0.000143101683190618	5	0	S	365349	Pelosinus fermentans	0.000712640532713051
563	7	L063_7	573	0.000143101683190618	5	5	S	484770	Pelosinus sp. UFO1	0.000712640532713051
563	7	L063_7	574	0.000429305049571854	15	0	C	1737404	Tissierellia	0.00213792159813915
563	7	L063_7	575	0.000429305049571854	15	0	O	1737405	Tissierellales	0.00213792159813915
563	7	L063_7	576	0.00040068471293373	14	0	F	1570339	Peptoniphilaceae	0.00199539349159654
563	7	L063_7	577	0.000257583029743112	9	0	G	1161127	Murdochiella	0.00128275295888349
563	7	L063_7	578	0.000257583029743112	9	9	S	1852373	Murdochiella vaginalis	0.00128275295888349
563	7	L063_7	579	0.000114481346552494	4	0	G	162289	Peptoniphilus	0.000570112426170441
563	7	L063_7	580	0.000114481346552494	4	4	S	1912856	Peptoniphilus sp. ING2-D1G	0.000570112426170441
563	7	L063_7	581	2.86203366381236e-05	1	0	G	543311	Parvimonas	0.00014252810654261
563	7	L063_7	582	2.86203366381236e-05	1	1	S	33033	Parvimonas micra	0.00014252810654261
563	7	L063_7	583	2.86203366381236e-05	1	0	F	1737406	Tissierellaceae	0.00014252810654261
563	7	L063_7	584	2.86203366381236e-05	1	0	S	45497	Clostridium ultunense	0.00014252810654261
563	7	L063_7	588	0.000143101683190618	5	5	S	243899	endosymbiont 'TC1' of Trimyema compressum	0.000712640532713051
563	7	L063_7	589	2.86203366381236e-05	1	0	C	1676648	Limnochordia	0.00014252810654261
563	7	L063_7	590	2.86203366381236e-05	1	0	O	1676649	Limnochordales	0.00014252810654261
563	7	L063_7	591	2.86203366381236e-05	1	0	F	1676650	Limnochordaceae	0.00014252810654261
563	7	L063_7	592	2.86203366381236e-05	1	0	G	1676651	Limnochorda	0.00014252810654261
563	7	L063_7	593	2.86203366381236e-05	1	1	S	1555112	Limnochorda pilosa	0.00014252810654261
563	7	L063_7	618	0.157583573529509	5506	18	P	201174	Actinobacteria	0.784759754623612
563	7	L063_7	619	0.151888126538522	5307	121	C	1760	Actinobacteria	0.756396661421632
563	7	L063_7	620	0.127761182752584	4464	0	O	2037	Actinomycetales	0.636245467606212
563	7	L063_7	621	0.127761182752584	4464	0	F	2049	Actinomycetaceae	0.636245467606212
563	7	L063_7	622	0.126501887940506	4420	36	G	1654	Actinomyces	0.629974230918337
563	7	L063_7	623	0.107784187779173	3766	3766	S	544580	Actinomyces oris	0.53676084923947
563	7	L063_7	624	0.00795645358539836	278	278	S	712122	Actinomyces sp. oral taxon 414	0.0396228136188456
563	7	L063_7	625	0.00469373520865227	164	164	S	178339	Actinomyces hongkongensis	0.0233746094729881
563	7	L063_7	626	0.0036347827530417	127	127	S	1852377	Actinomyces pacaensis	0.0181010695309115
563	7	L063_7	627	0.000858610099143708	30	30	S	52773	Actinomyces meyeri	0.00427584319627831
563	7	L063_7	628	0.000171722019828742	6	6	S	2081702	Actinomyces sp. oral taxon 897	0.000855168639255661
563	7	L063_7	629	0.000143101683190618	5	5	S	111015	Actinomyces radicidentis	0.000712640532713051
563	7	L063_7	630	0.000114481346552494	4	4	S	1851395	Actinomyces sp. Chiba101	0.000570112426170441
563	7	L063_7	631	8.58610099143708e-05	3	3	S	2079536	Actinomyces sp. Z16	0.000427584319627831
563	7	L063_7	632	2.86203366381236e-05	1	1	S	1960083	Actinomyces gaoshouyii	0.00014252810654261
563	7	L063_7	633	0.000744128752591214	26	0	G	2050	Mobiluncus	0.00370573077010787
563	7	L063_7	634	0.000744128752591214	26	0	S	2051	Mobiluncus curtisii	0.00370573077010787
563	7	L063_7	636	0.000515166059486225	18	0	G	1069494	Trueperella	0.00256550591776698
563	7	L063_7	637	0.000515166059486225	18	18	S	1661	Trueperella pyogenes	0.00256550591776698
563	7	L063_7	638	0.0103891821996389	363	0	O	85004	Bifidobacteriales	0.0517377026749675
563	7	L063_7	639	0.0103891821996389	363	0	F	31953	Bifidobacteriaceae	0.0517377026749675
563	7	L063_7	640	0.0102460805164482	358	39	G	1678	Bifidobacterium	0.0510250621422545
563	7	L063_7	641	0.00437891150563291	153	28	S	216816	Bifidobacterium longum	0.0218068003010194
563	7	L063_7	643	0.00194618289139241	68	0	S	28026	Bifidobacterium pseudocatenulatum	0.00969191124489749
563	7	L063_7	645	0.00160273885173492	56	50	S	1685	Bifidobacterium breve	0.00798157396638617
563	7	L063_7	648	0.000457925386209978	16	16	S	1689	Bifidobacterium dentium	0.00228044970468176
563	7	L063_7	649	0.000429305049571854	15	15	S	1680	Bifidobacterium adolescentis	0.00213792159813915
563	7	L063_7	650	0.000257583029743112	9	9	S	1681	Bifidobacterium bifidum	0.00128275295888349
563	7	L063_7	651	5.72406732762472e-05	2	0	S	630129	Bifidobacterium kashiwanohense	0.00028505621308522
563	7	L063_7	653	0.000143101683190618	5	0	G	196082	Parascardovia	0.000712640532713051
563	7	L063_7	654	0.000143101683190618	5	0	S	78258	Parascardovia denticolens	0.000712640532713051
563	7	L063_7	656	0.00738404685263589	258	1	O	85006	Micrococcales	0.0367722514879934
563	7	L063_7	657	0.00681164011987342	238	1	F	1268	Micrococcaceae	0.0339216893571412
563	7	L063_7	658	0.00655405709013031	229	0	G	32207	Rothia	0.0326389363982577
563	7	L063_7	659	0.00429305049571854	150	75	S	43675	Rothia mucilaginosa	0.0213792159813915
563	7	L063_7	661	0.00226100659441176	79	0	S	2047	Rothia dentocariosa	0.0112597204168662
563	7	L063_7	663	8.58610099143708e-05	3	3	G	57493	Kocuria	0.000427584319627831
563	7	L063_7	664	5.72406732762472e-05	2	0	G	1868332	Neomicrococcus	0.00028505621308522
563	7	L063_7	665	5.72406732762472e-05	2	2	S	556325	Neomicrococcus aestuarii	0.00028505621308522
563	7	L063_7	666	2.86203366381236e-05	1	0	G	1269	Micrococcus	0.00014252810654261
563	7	L063_7	667	2.86203366381236e-05	1	1	S	1270	Micrococcus luteus	0.00014252810654261
563	7	L063_7	668	2.86203366381236e-05	1	0	G	1663	Arthrobacter	0.00014252810654261
563	7	L063_7	669	2.86203366381236e-05	1	1	S	1849032	Arthrobacter sp. U41	0.00014252810654261
563	7	L063_7	670	2.86203366381236e-05	1	0	G	1742993	Pseudarthrobacter	0.00014252810654261
563	7	L063_7	671	2.86203366381236e-05	1	1	S	121292	Pseudarthrobacter sulfonivorans	0.00014252810654261
563	7	L063_7	672	0.000372064376295607	13	11	F	85023	Microbacteriaceae	0.00185286538505393
563	7	L063_7	673	2.86203366381236e-05	1	0	G	33882	Microbacterium	0.00014252810654261
563	7	L063_7	674	2.86203366381236e-05	1	1	S	370764	Microbacterium pygmaeum	0.00014252810654261
563	7	L063_7	675	2.86203366381236e-05	1	1	G	1573	Clavibacter	0.00014252810654261
563	7	L063_7	676	8.58610099143708e-05	3	0	F	85020	Dermabacteraceae	0.000427584319627831
563	7	L063_7	677	8.58610099143708e-05	3	0	G	43668	Brachybacterium	0.000427584319627831
563	7	L063_7	678	5.72406732762472e-05	2	2	S	556288	Brachybacterium saurashtrense	0.00028505621308522
563	7	L063_7	679	2.86203366381236e-05	1	1	S	1903186	Brachybacterium sp. P6-10-X1	0.00014252810654261
563	7	L063_7	680	5.72406732762472e-05	2	0	F	145357	Dermacoccaceae	0.00028505621308522
563	7	L063_7	681	2.86203366381236e-05	1	0	G	57495	Dermacoccus	0.00014252810654261
563	7	L063_7	682	2.86203366381236e-05	1	1	S	1274	Dermacoccus nishinomiyaensis	0.00014252810654261
563	7	L063_7	683	2.86203366381236e-05	1	0	G	745364	Luteipulveratus	0.00014252810654261
563	7	L063_7	684	2.86203366381236e-05	1	1	S	571913	Luteipulveratus mongoliensis	0.00014252810654261
563	7	L063_7	685	2.86203366381236e-05	1	0	F	85021	Intrasporangiaceae	0.00014252810654261
563	7	L063_7	686	2.86203366381236e-05	1	0	G	267408	Arsenicicoccus	0.00014252810654261
563	7	L063_7	687	2.86203366381236e-05	1	1	S	1658671	Arsenicicoccus sp. oral taxon 190	0.00014252810654261
563	7	L063_7	688	0.00128791514871556	45	0	O	85009	Propionibacteriales	0.00641376479441746
563	7	L063_7	689	0.00125929481207744	44	0	F	31957	Propionibacteriaceae	0.00627123668787485
563	7	L063_7	690	0.000572406732762472	20	0	G	203133	Propionimicrobium	0.0028505621308522
563	7	L063_7	691	0.000572406732762472	20	20	S	1871034	Propionimicrobium sp. Marseille-P3275	0.0028505621308522
563	7	L063_7	692	0.000515166059486225	18	0	G	1912217	Pseudopropionibacterium	0.00256550591776698
563	7	L063_7	693	0.000515166059486225	18	0	S	1750	Pseudopropionibacterium propionicum	0.00256550591776698
563	7	L063_7	695	5.72406732762472e-05	2	0	G	1743	Propionibacterium	0.00028505621308522
563	7	L063_7	696	5.72406732762472e-05	2	0	S	1744	Propionibacterium freudenreichii	0.00028505621308522
563	7	L063_7	698	5.72406732762472e-05	2	0	G	72763	Tessaracoccus	0.00028505621308522
563	7	L063_7	699	2.86203366381236e-05	1	1	S	1332264	Tessaracoccus aquimaris	0.00014252810654261
563	7	L063_7	700	2.86203366381236e-05	1	1	S	2161816	Tessaracoccus sp. Marseille-P5995	0.00014252810654261
563	7	L063_7	701	2.86203366381236e-05	1	0	G	1912215	Acidipropionibacterium	0.00014252810654261
563	7	L063_7	702	2.86203366381236e-05	1	1	S	1748	Acidipropionibacterium acidipropionici	0.00014252810654261
563	7	L063_7	703	2.86203366381236e-05	1	0	G	1912216	Cutibacterium	0.00014252810654261
563	7	L063_7	704	2.86203366381236e-05	1	1	S	1747	Cutibacterium acnes	0.00014252810654261
563	7	L063_7	705	2.86203366381236e-05	1	0	F	85015	Nocardioidaceae	0.00014252810654261
563	7	L063_7	706	2.86203366381236e-05	1	0	G	2040	Aeromicrobium	0.00014252810654261
563	7	L063_7	707	2.86203366381236e-05	1	1	S	2079793	Aeromicrobium sp. 592	0.00014252810654261
563	7	L063_7	708	0.000744128752591214	26	2	O	85007	Corynebacteriales	0.00370573077010787
563	7	L063_7	709	0.000486545722848101	17	0	F	1653	Corynebacteriaceae	0.00242297781122437
563	7	L063_7	710	0.000486545722848101	17	2	G	1716	Corynebacterium	0.00242297781122437
563	7	L063_7	711	5.72406732762472e-05	2	0	S	349751	Corynebacterium marinum	0.00028505621308522
563	7	L063_7	713	5.72406732762472e-05	2	0	S	1404244	Corynebacterium glyciniphilum	0.00028505621308522
563	7	L063_7	715	2.86203366381236e-05	1	1	S	43770	Corynebacterium striatum	0.00014252810654261
563	7	L063_7	716	2.86203366381236e-05	1	0	S	191493	Corynebacterium sphenisci	0.00014252810654261
563	7	L063_7	718	2.86203366381236e-05	1	1	S	161895	Corynebacterium phocae	0.00014252810654261
563	7	L063_7	719	2.86203366381236e-05	1	0	S	160386	Corynebacterium casei	0.00014252810654261
563	7	L063_7	721	2.86203366381236e-05	1	0	S	152794	Corynebacterium efficiens	0.00014252810654261
563	7	L063_7	723	2.86203366381236e-05	1	1	S	146827	Corynebacterium simulans	0.00014252810654261
563	7	L063_7	724	2.86203366381236e-05	1	1	S	1050174	Corynebacterium epidermidicanis	0.00014252810654261
563	7	L063_7	725	2.86203366381236e-05	1	0	S	42817	Corynebacterium argentoratense	0.00014252810654261
563	7	L063_7	727	2.86203366381236e-05	1	1	S	38301	Corynebacterium minutissimum	0.00014252810654261
563	7	L063_7	728	2.86203366381236e-05	1	1	S	35755	Corynebacterium kutscheri	0.00014252810654261
563	7	L063_7	729	2.86203366381236e-05	1	1	S	1718	Corynebacterium glutamicum	0.00014252810654261
563	7	L063_7	730	8.58610099143708e-05	3	0	F	1762	Mycobacteriaceae	0.000427584319627831
563	7	L063_7	731	5.72406732762472e-05	2	0	G	670516	Mycobacteroides	0.00028505621308522
563	7	L063_7	732	5.72406732762472e-05	2	2	S	1774	Mycobacteroides chelonae	0.00028505621308522
563	7	L063_7	733	2.86203366381236e-05	1	0	G	1073531	Mycolicibacter	0.00014252810654261
563	7	L063_7	734	2.86203366381236e-05	1	1	S	1788	Mycolicibacter terrae	0.00014252810654261
563	7	L063_7	735	5.72406732762472e-05	2	0	F	85025	Nocardiaceae	0.00028505621308522
563	7	L063_7	736	5.72406732762472e-05	2	0	G	1827	Rhodococcus	0.00028505621308522
563	7	L063_7	737	2.86203366381236e-05	1	0	S	132919	Rhodococcus jostii	0.00014252810654261
563	7	L063_7	739	2.86203366381236e-05	1	1	S	334542	Rhodococcus qingshengii	0.00014252810654261
563	7	L063_7	740	5.72406732762472e-05	2	0	F	85029	Dietziaceae	0.00028505621308522
563	7	L063_7	741	5.72406732762472e-05	2	0	G	37914	Dietzia	0.00028505621308522
563	7	L063_7	742	5.72406732762472e-05	2	2	S	2052657	Dietzia sp. JS16-p6b	0.00028505621308522
563	7	L063_7	743	0.000372064376295607	13	0	O	85010	Pseudonocardiales	0.00185286538505393
563	7	L063_7	744	0.000372064376295607	13	0	F	2070	Pseudonocardiaceae	0.00185286538505393
563	7	L063_7	745	0.000200342356466865	7	7	G	1847	Pseudonocardia	0.000997696745798271
563	7	L063_7	746	0.000143101683190618	5	0	G	1851	Saccharomonospora	0.000712640532713051
563	7	L063_7	747	0.000143101683190618	5	0	S	40990	Saccharomonospora glauca	0.000712640532713051
563	7	L063_7	749	2.86203366381236e-05	1	0	G	65496	Actinoalloteichus	0.00014252810654261
563	7	L063_7	750	2.86203366381236e-05	1	1	S	2072503	Actinoalloteichus sp. AHMU CJ021	0.00014252810654261
563	7	L063_7	751	0.000372064376295607	13	0	O	85011	Streptomycetales	0.00185286538505393
563	7	L063_7	752	0.000372064376295607	13	0	F	2062	Streptomycetaceae	0.00185286538505393
563	7	L063_7	753	0.000372064376295607	13	4	G	1883	Streptomyces	0.00185286538505393
563	7	L063_7	754	0.000171722019828742	6	6	S	1969	Streptomyces chartreusis	0.000855168639255661
563	7	L063_7	755	2.86203366381236e-05	1	1	S	1901	Streptomyces clavuligerus	0.00014252810654261
563	7	L063_7	756	2.86203366381236e-05	1	1	S	285473	Streptomyces rubrolavendulae	0.00014252810654261
563	7	L063_7	757	2.86203366381236e-05	1	1	S	1495638	Streptomyces sp. M56	0.00014252810654261
563	7	L063_7	758	8.58610099143708e-05	3	0	O	1643684	Nakamurellales	0.000427584319627831
563	7	L063_7	759	8.58610099143708e-05	3	0	F	85031	Nakamurellaceae	0.000427584319627831
563	7	L063_7	760	8.58610099143708e-05	3	0	G	53460	Nakamurella	0.000427584319627831
563	7	L063_7	761	8.58610099143708e-05	3	3	S	1090615	Nakamurella panacisegetis	0.000427584319627831
563	7	L063_7	762	2.86203366381236e-05	1	0	O	85012	Streptosporangiales	0.00014252810654261
563	7	L063_7	763	2.86203366381236e-05	1	0	F	2004	Streptosporangiaceae	0.00014252810654261
563	7	L063_7	764	2.86203366381236e-05	1	0	G	83681	Nonomuraea	0.00014252810654261
563	7	L063_7	765	2.86203366381236e-05	1	1	S	1909395	Nonomuraea sp. ATCC 55076	0.00014252810654261
563	7	L063_7	766	0.00472235554529039	165	0	C	84998	Coriobacteriia	0.0235171375795307
563	7	L063_7	767	0.00466511487201415	163	11	O	84999	Coriobacteriales	0.0232320813664455
563	7	L063_7	768	0.00420718948580417	147	1	F	1643824	Atopobiaceae	0.0209516316617637
563	7	L063_7	769	0.00174584053492554	61	0	G	133925	Olsenella	0.00869421449909922
563	7	L063_7	770	0.00151687784182055	53	53	S	712411	Olsenella sp. oral taxon 807	0.00755398964675834
563	7	L063_7	771	0.000171722019828742	6	6	S	604330	Olsenella umbonata	0.000855168639255661
563	7	L063_7	772	5.72406732762472e-05	2	0	S	133926	Olsenella uli	0.00028505621308522
563	7	L063_7	774	0.0014596371685443	51	0	G	1935188	Libanicoccus	0.00726893343367312
563	7	L063_7	775	0.0014596371685443	51	51	S	1871022	Libanicoccus massiliensis	0.00726893343367312
563	7	L063_7	776	0.000973091445696203	34	0	G	1380	Atopobium	0.00484595562244875
563	7	L063_7	777	0.000973091445696203	34	0	S	1382	Atopobium parvulum	0.00484595562244875
563	7	L063_7	779	0.000143101683190618	5	0	F	84107	Coriobacteriaceae	0.000712640532713051
563	7	L063_7	781	0.000114481346552494	4	4	S	1531429	Coriobacteriaceae bacterium 68-1-3	0.000570112426170441
563	7	L063_7	782	2.86203366381236e-05	1	0	G	102106	Collinsella	0.00014252810654261
563	7	L063_7	783	2.86203366381236e-05	1	1	S	74426	Collinsella aerofaciens	0.00014252810654261
563	7	L063_7	784	5.72406732762472e-05	2	0	O	1643822	Eggerthellales	0.00028505621308522
563	7	L063_7	785	5.72406732762472e-05	2	1	F	1643826	Eggerthellaceae	0.00028505621308522
563	7	L063_7	786	2.86203366381236e-05	1	0	G	84162	Cryptobacterium	0.00014252810654261
563	7	L063_7	787	2.86203366381236e-05	1	0	S	84163	Cryptobacterium curtum	0.00014252810654261
563	7	L063_7	789	0.000457925386209978	16	0	C	84995	Rubrobacteria	0.00228044970468176
563	7	L063_7	790	0.000457925386209978	16	0	O	84996	Rubrobacterales	0.00228044970468176
563	7	L063_7	791	0.000457925386209978	16	0	F	84997	Rubrobacteraceae	0.00228044970468176
563	7	L063_7	792	0.000457925386209978	16	0	G	42255	Rubrobacter	0.00228044970468176
563	7	L063_7	793	0.000457925386209978	16	16	S	42256	Rubrobacter radiotolerans	0.00228044970468176
563	7	L063_7	794	0.00248996928751675	87	33	P	544448	Tenericutes	0.0123999452692071
563	7	L063_7	795	0.00143101683190618	50	19	C	31969	Mollicutes	0.00712640532713051
563	7	L063_7	796	0.000343444039657483	12	0	O	2085	Mycoplasmatales	0.00171033727851132
563	7	L063_7	797	0.000343444039657483	12	0	F	2092	Mycoplasmataceae	0.00171033727851132
563	7	L063_7	798	0.000343444039657483	12	6	G	2093	Mycoplasma	0.00171033727851132
563	7	L063_7	799	5.72406732762472e-05	2	2	S	2096	Mycoplasma gallisepticum	0.00028505621308522
563	7	L063_7	800	5.72406732762472e-05	2	2	S	1749074	Mycoplasma sp. (ex Biomphalaria glabrata)	0.00028505621308522
563	7	L063_7	801	2.86203366381236e-05	1	1	S	2123	Mycoplasma putrefaciens	0.00014252810654261
563	7	L063_7	802	2.86203366381236e-05	1	0	S	2118	Mycoplasma mobile	0.00014252810654261
563	7	L063_7	804	0.000286203366381236	10	1	O	186328	Entomoplasmatales	0.0014252810654261
563	7	L063_7	805	0.000171722019828742	6	0	F	2131	Spiroplasmataceae	0.000855168639255661
563	7	L063_7	806	0.000171722019828742	6	4	G	2132	Spiroplasma	0.000855168639255661
563	7	L063_7	807	5.72406732762472e-05	2	0	S	216944	Spiroplasma sabaudiense	0.00028505621308522
563	7	L063_7	809	8.58610099143708e-05	3	0	F	33925	Entomoplasmataceae	0.000427584319627831
563	7	L063_7	810	8.58610099143708e-05	3	0	G	46239	Mesoplasma	0.000427584319627831
563	7	L063_7	811	8.58610099143708e-05	3	0	S	138853	Mesoplasma lactucae	0.000427584319627831
563	7	L063_7	813	0.000257583029743112	9	0	O	186329	Acholeplasmatales	0.00128275295888349
563	7	L063_7	814	0.000257583029743112	9	0	F	2146	Acholeplasmataceae	0.00128275295888349
563	7	L063_7	815	0.000200342356466865	7	0	G	2147	Acholeplasma	0.000997696745798271
563	7	L063_7	816	0.000143101683190618	5	0	S	38986	Acholeplasma palmae	0.000712640532713051
563	7	L063_7	818	5.72406732762472e-05	2	2	S	61635	Acholeplasma brassicae	0.00028505621308522
563	7	L063_7	819	5.72406732762472e-05	2	0	G	33926	Candidatus Phytoplasma	0.00028505621308522
563	7	L063_7	821	5.72406732762472e-05	2	2	S	37692	Candidatus Phytoplasma mali	0.00028505621308522
563	7	L063_7	823	0.000114481346552494	4	4	S	1911683	Tenericutes bacterium MZ-XQ	0.000570112426170441
563	7	L063_7	825	0.000143101683190618	5	1	P	1117	Cyanobacteria	0.000712640532713051
563	7	L063_7	826	8.58610099143708e-05	3	0	O	1890424	Synechococcales	0.000427584319627831
563	7	L063_7	827	8.58610099143708e-05	3	0	F	1890426	Synechococcaceae	0.000427584319627831
563	7	L063_7	828	8.58610099143708e-05	3	0	G	1129	Synechococcus	0.000427584319627831
563	7	L063_7	829	5.72406732762472e-05	2	2	S	321327	Synechococcus sp. JA-3-3Ab	0.00028505621308522
563	7	L063_7	830	2.86203366381236e-05	1	1	S	585425	Synechococcus sp. KORDI-52	0.00014252810654261
563	7	L063_7	831	2.86203366381236e-05	1	0	C	307596	Gloeobacteria	0.00014252810654261
563	7	L063_7	832	2.86203366381236e-05	1	0	O	307595	Gloeobacterales	0.00014252810654261
563	7	L063_7	833	2.86203366381236e-05	1	0	F	1890422	Gloeobacteraceae	0.00014252810654261
563	7	L063_7	834	2.86203366381236e-05	1	0	G	33071	Gloeobacter	0.00014252810654261
563	7	L063_7	835	2.86203366381236e-05	1	0	S	1416614	Gloeobacter kilaueensis	0.00014252810654261
563	7	L063_7	838	4.04388184494704	141294	325	P	74201	Verrucomicrobia	20.1383662858316
563	7	L063_7	839	4.03274853399481	140905	0	C	203494	Verrucomicrobiae	20.0829228523865
563	7	L063_7	840	4.03274853399481	140905	130	O	48461	Verrucomicrobiales	20.0829228523865
563	7	L063_7	841	4.02885616821202	140769	0	F	1647988	Akkermansiaceae	20.0635390298967
563	7	L063_7	842	4.02885616821202	140769	2118	G	239934	Akkermansia	20.0635390298967
563	7	L063_7	843	3.96045356364691	138379	97328	S	239935	Akkermansia muciniphila	19.7228968552599
563	7	L063_7	845	0.00778473156556962	272	272	S	1679444	Akkermansia glycaniphila	0.03876764497959
563	7	L063_7	846	0.000171722019828742	6	0	F	203557	Verrucomicrobiaceae	0.000855168639255661
563	7	L063_7	847	0.000171722019828742	6	0	G	2735	Verrucomicrobium	0.000855168639255661
563	7	L063_7	848	0.000171722019828742	6	6	S	1882831	Verrucomicrobium sp. GAS474	0.000855168639255661
563	7	L063_7	849	0.00183170154483991	64	0	C	414999	Opitutae	0.00912179881872705
563	7	L063_7	850	0.00183170154483991	64	0	O	415000	Opitutales	0.00912179881872705
563	7	L063_7	851	0.00183170154483991	64	8	F	134623	Opitutaceae	0.00912179881872705
563	7	L063_7	853	0.0014596371685443	51	51	S	794903	Opitutaceae bacterium TAV5	0.00726893343367312
563	7	L063_7	854	0.000114481346552494	4	0	G	178440	Opitutus	0.000570112426170441
563	7	L063_7	855	0.000114481346552494	4	4	S	1882749	Opitutus sp. GAS368	0.000570112426170441
563	7	L063_7	856	2.86203366381236e-05	1	0	G	2028344	Ereboglobus	0.00014252810654261
563	7	L063_7	857	2.86203366381236e-05	1	1	S	1796921	Ereboglobus luteus	0.00014252810654261
563	7	L063_7	858	0.0426729219274423	1491	161	P	1224	Proteobacteria	0.212509406855032
563	7	L063_7	859	0.0179163307354654	626	60	C	1236	Gammaproteobacteria	0.089222594695674
563	7	L063_7	860	0.00698336213970216	244	0	O	135624	Aeromonadales	0.0347768579963969
563	7	L063_7	861	0.00698336213970216	244	0	F	84642	Aeromonadaceae	0.0347768579963969
563	7	L063_7	862	0.00698336213970216	244	0	G	642	Aeromonas	0.0347768579963969
563	7	L063_7	863	0.00698336213970216	244	0	S	645	Aeromonas salmonicida	0.0347768579963969
563	7	L063_7	866	0.00435029116899479	152	0	O	72274	Pseudomonadales	0.0216642721944768
563	7	L063_7	867	0.00429305049571854	150	0	F	135621	Pseudomonadaceae	0.0213792159813915
563	7	L063_7	868	0.00426443015908042	149	111	G	286	Pseudomonas	0.0212366878748489
563	7	L063_7	869	0.000257583029743112	9	9	S	2054919	Pseudomonas sp. S09G 359	0.00128275295888349
563	7	L063_7	870	0.000228962693104989	8	8	S	359110	Pseudomonas extremaustralis	0.00114022485234088
563	7	L063_7	872	0.000200342356466865	7	0	S	74829	Pseudomonas balearica	0.000997696745798271
563	7	L063_7	875	0.000143101683190618	5	5	S	287	Pseudomonas aeruginosa	0.000712640532713051
563	7	L063_7	876	2.86203366381236e-05	1	1	S	300	Pseudomonas mendocina	0.00014252810654261
563	7	L063_7	878	0.000143101683190618	5	0	S	587753	Pseudomonas chlororaphis	0.000712640532713051
563	7	L063_7	881	5.72406732762472e-05	2	2	S	1499686	Pseudomonas saudiphocaensis	0.00028505621308522
563	7	L063_7	883	2.86203366381236e-05	1	1	S	76761	Pseudomonas veronii	0.00014252810654261
563	7	L063_7	884	2.86203366381236e-05	1	0	G	1849530	Oblitimonas	0.00014252810654261
563	7	L063_7	885	2.86203366381236e-05	1	1	S	1697053	Oblitimonas alkaliphila	0.00014252810654261
563	7	L063_7	886	5.72406732762472e-05	2	0	F	468	Moraxellaceae	0.00028505621308522
563	7	L063_7	887	5.72406732762472e-05	2	0	G	497	Psychrobacter	0.00028505621308522
563	7	L063_7	888	2.86203366381236e-05	1	1	S	330922	Psychrobacter cryohalolentis	0.00014252810654261
563	7	L063_7	889	2.86203366381236e-05	1	1	S	1720344	Psychrobacter sp. AntiMn-1	0.00014252810654261
563	7	L063_7	890	0.00317685736683172	111	5	O	91347	Enterobacterales	0.0158206198262297
563	7	L063_7	891	0.0020606642379449	72	11	F	543	Enterobacteriaceae	0.0102620236710679
563	7	L063_7	892	0.000686888079314967	24	0	G	547	Enterobacter	0.00342067455702264
563	7	L063_7	894	0.000515166059486225	18	18	S	550	Enterobacter cloacae	0.00256550591776698
563	7	L063_7	897	0.000515166059486225	18	18	S	2282310	Enterobacteriaceae bacterium w6	0.00256550591776698
563	7	L063_7	900	2.86203366381236e-05	1	0	G	203804	Candidatus Blochmannia	0.00014252810654261
563	7	L063_7	901	2.86203366381236e-05	1	0	S	251535	Candidatus Blochmannia vafer	0.00014252810654261
563	7	L063_7	903	0.000228962693104989	8	0	G	929812	Gibbsiella	0.00114022485234088
563	7	L063_7	904	0.000228962693104989	8	8	S	929813	Gibbsiella quercinecans	0.00114022485234088
563	7	L063_7	905	0.000114481346552494	4	2	G	570	Klebsiella	0.000570112426170441
563	7	L063_7	906	5.72406732762472e-05	2	2	S	573	Klebsiella pneumoniae	0.00028505621308522
563	7	L063_7	907	8.58610099143708e-05	3	0	G	561	Escherichia	0.000427584319627831
563	7	L063_7	908	8.58610099143708e-05	3	3	S	562	Escherichia coli	0.000427584319627831
563	7	L063_7	909	8.58610099143708e-05	3	0	G	544	Citrobacter	0.000427584319627831
563	7	L063_7	911	0.000915850772419955	32	0	F	1903412	Hafniaceae	0.00456089940936353
563	7	L063_7	912	0.000915850772419955	32	0	G	635	Edwardsiella	0.00456089940936353
563	7	L063_7	913	0.000887230435781832	31	31	S	93378	Edwardsiella hoshinae	0.00441837130282092
563	7	L063_7	914	2.86203366381236e-05	1	1	S	67780	Edwardsiella ictaluri	0.00014252810654261
563	7	L063_7	915	5.72406732762472e-05	2	0	F	1903410	Pectobacteriaceae	0.00028505621308522
563	7	L063_7	916	5.72406732762472e-05	2	2	G	204037	Dickeya	0.00028505621308522
563	7	L063_7	917	0.000973091445696203	34	0	O	135622	Alteromonadales	0.00484595562244875
563	7	L063_7	918	0.000829989762505585	29	0	F	267892	Ferrimonadaceae	0.0041333150897357
563	7	L063_7	919	0.000829989762505585	29	0	G	44011	Ferrimonas	0.0041333150897357
563	7	L063_7	920	0.000829989762505585	29	0	S	44012	Ferrimonas balearica	0.0041333150897357
563	7	L063_7	922	0.000143101683190618	5	0	F	72275	Alteromonadaceae	0.000712640532713051
563	7	L063_7	923	0.000143101683190618	5	0	G	2742	Marinobacter	0.000712640532713051
563	7	L063_7	924	0.000143101683190618	5	0	S	2743	Marinobacter hydrocarbonoclasticus	0.000712640532713051
563	7	L063_7	926	0.000457925386209978	16	0	O	135614	Xanthomonadales	0.00228044970468176
563	7	L063_7	927	0.00040068471293373	14	1	F	32033	Xanthomonadaceae	0.00199539349159654
563	7	L063_7	928	0.000286203366381236	10	0	G	40323	Stenotrophomonas	0.0014252810654261
563	7	L063_7	930	5.72406732762472e-05	2	0	G	338	Xanthomonas	0.00028505621308522
563	7	L063_7	931	5.72406732762472e-05	2	0	S	56459	Xanthomonas vasicola	0.00028505621308522
563	7	L063_7	933	2.86203366381236e-05	1	0	G	83618	Pseudoxanthomonas	0.00014252810654261
563	7	L063_7	934	2.86203366381236e-05	1	0	S	415229	Pseudoxanthomonas spadix	0.00014252810654261
563	7	L063_7	936	5.72406732762472e-05	2	0	F	1775411	Rhodanobacteraceae	0.00028505621308522
563	7	L063_7	937	5.72406732762472e-05	2	0	G	242605	Luteibacter	0.00028505621308522
563	7	L063_7	938	5.72406732762472e-05	2	0	S	242606	Luteibacter rhizovicinus	0.00028505621308522
563	7	L063_7	940	0.000114481346552494	4	0	O	72273	Thiotrichales	0.000570112426170441
563	7	L063_7	941	0.000114481346552494	4	1	F	34064	Francisellaceae	0.000570112426170441
563	7	L063_7	942	8.58610099143708e-05	3	1	G	262	Francisella	0.000427584319627831
563	7	L063_7	943	5.72406732762472e-05	2	2	S	2007306	Francisella sp. FDC440	0.00028505621308522
563	7	L063_7	944	8.58610099143708e-05	3	0	O	135613	Chromatiales	0.000427584319627831
563	7	L063_7	945	8.58610099143708e-05	3	0	F	72276	Ectothiorhodospiraceae	0.000427584319627831
563	7	L063_7	946	8.58610099143708e-05	3	2	G	106633	Thioalkalivibrio	0.000427584319627831
563	7	L063_7	947	2.86203366381236e-05	1	1	S	106634	Thioalkalivibrio versutus	0.00014252810654261
563	7	L063_7	948	2.86203366381236e-05	1	0	O	135618	Methylococcales	0.00014252810654261
563	7	L063_7	949	2.86203366381236e-05	1	0	F	403	Methylococcaceae	0.00014252810654261
563	7	L063_7	950	2.86203366381236e-05	1	0	G	413	Methylococcus	0.00014252810654261
563	7	L063_7	951	2.86203366381236e-05	1	0	S	414	Methylococcus capsulatus	0.00014252810654261
563	7	L063_7	953	2.86203366381236e-05	1	0	O	1706369	Cellvibrionales	0.00014252810654261
563	7	L063_7	954	2.86203366381236e-05	1	0	F	1706373	Microbulbiferaceae	0.00014252810654261
563	7	L063_7	955	2.86203366381236e-05	1	0	G	48073	Microbulbifer	0.00014252810654261
563	7	L063_7	956	2.86203366381236e-05	1	1	S	359370	Microbulbifer sp. A4B17	0.00014252810654261
563	7	L063_7	958	0.00538062328796724	188	12	C	28221	Deltaproteobacteria	0.0267952840300107
563	7	L063_7	959	0.00191756255475428	67	0	O	69541	Desulfuromonadales	0.00954938313835488
563	7	L063_7	960	0.00188894221811616	66	0	F	213422	Geobacteraceae	0.00940685503181227
563	7	L063_7	961	0.00188894221811616	66	0	G	28231	Geobacter	0.00940685503181227
563	7	L063_7	962	0.00117343380216307	41	41	S	443143	Geobacter sp. M18	0.00584365236824702
563	7	L063_7	963	0.000515166059486225	18	18	S	443144	Geobacter sp. M21	0.00256550591776698
563	7	L063_7	964	0.000114481346552494	4	4	S	345632	Geobacter pickeringii	0.000570112426170441
563	7	L063_7	965	5.72406732762472e-05	2	0	S	351604	Geobacter uraniireducens	0.00028505621308522
563	7	L063_7	967	2.86203366381236e-05	1	0	S	1203471	Geobacter daltonii	0.00014252810654261
563	7	L063_7	969	2.86203366381236e-05	1	1	F	213421	Desulfuromonadaceae	0.00014252810654261
563	7	L063_7	970	0.00180308120820179	63	0	O	213115	Desulfovibrionales	0.00897927071218444
563	7	L063_7	971	0.00114481346552494	40	0	F	194924	Desulfovibrionaceae	0.00570112426170441
563	7	L063_7	972	0.000858610099143708	30	1	G	872	Desulfovibrio	0.00427584319627831
563	7	L063_7	973	0.000601027069400596	21	21	S	901	Desulfovibrio piger	0.00299309023739481
563	7	L063_7	974	0.000114481346552494	4	0	S	881	Desulfovibrio vulgaris	0.000570112426170441
563	7	L063_7	976	5.72406732762472e-05	2	2	S	44742	Desulfovibrio fairfieldensis	0.00028505621308522
563	7	L063_7	977	5.72406732762472e-05	2	0	S	58180	Desulfovibrio alaskensis	0.00028505621308522
563	7	L063_7	979	0.000200342356466865	7	0	G	41707	Lawsonia	0.000997696745798271
563	7	L063_7	980	0.000200342356466865	7	7	S	29546	Lawsonia intracellularis	0.000997696745798271
563	7	L063_7	981	8.58610099143708e-05	3	0	G	2035811	Pseudodesulfovibrio	0.000427584319627831
563	7	L063_7	982	8.58610099143708e-05	3	3	S	1716143	Pseudodesulfovibrio indicus	0.000427584319627831
563	7	L063_7	983	0.000658267742676843	23	0	F	213116	Desulfomicrobiaceae	0.00327814645048003
563	7	L063_7	984	0.000658267742676843	23	0	G	898	Desulfomicrobium	0.00327814645048003
563	7	L063_7	985	0.000515166059486225	18	0	S	899	Desulfomicrobium baculatum	0.00256550591776698
563	7	L063_7	987	0.000143101683190618	5	0	S	132132	Desulfomicrobium orale	0.000712640532713051
563	7	L063_7	989	0.000658267742676843	23	0	O	213462	Syntrophobacterales	0.00327814645048003
563	7	L063_7	990	0.000572406732762472	20	0	F	213468	Syntrophaceae	0.0028505621308522
563	7	L063_7	991	0.000572406732762472	20	0	G	60892	Desulfobacca	0.0028505621308522
563	7	L063_7	992	0.000572406732762472	20	0	S	60893	Desulfobacca acetoxidans	0.0028505621308522
563	7	L063_7	994	8.58610099143708e-05	3	0	F	213465	Syntrophobacteraceae	0.000427584319627831
563	7	L063_7	995	8.58610099143708e-05	3	0	G	29526	Syntrophobacter	0.000427584319627831
563	7	L063_7	996	8.58610099143708e-05	3	0	S	119484	Syntrophobacter fumaroxidans	0.000427584319627831
563	7	L063_7	998	0.000601027069400596	21	19	O	213118	Desulfobacterales	0.00299309023739481
563	7	L063_7	999	5.72406732762472e-05	2	0	F	213119	Desulfobacteraceae	0.00028505621308522
563	7	L063_7	1000	2.86203366381236e-05	1	0	G	2295	Desulfobacterium	0.00014252810654261
563	7	L063_7	1001	2.86203366381236e-05	1	0	S	2296	Desulfobacterium autotrophicum	0.00014252810654261
563	7	L063_7	1003	2.86203366381236e-05	1	0	G	218207	Desulfatibacillum	0.00014252810654261
563	7	L063_7	1004	2.86203366381236e-05	1	0	S	259354	Desulfatibacillum alkenivorans	0.00014252810654261
563	7	L063_7	1006	5.72406732762472e-05	2	0	O	29	Myxococcales	0.00028505621308522
563	7	L063_7	1008	2.86203366381236e-05	1	0	F	31	Myxococcaceae	0.00014252810654261
563	7	L063_7	1009	2.86203366381236e-05	1	0	G	32	Myxococcus	0.00014252810654261
563	7	L063_7	1010	2.86203366381236e-05	1	0	S	83455	Myxococcus stipitatus	0.00014252810654261
563	7	L063_7	1012	2.86203366381236e-05	1	0	F	1524215	Anaeromyxobacteraceae	0.00014252810654261
563	7	L063_7	1013	2.86203366381236e-05	1	0	G	161492	Anaeromyxobacter	0.00014252810654261
563	7	L063_7	1014	2.86203366381236e-05	1	1	S	447217	Anaeromyxobacter sp. K	0.00014252810654261
563	7	L063_7	1015	0.00289065400045048	101	0	C	29547	Epsilonproteobacteria	0.0143953387608036
563	7	L063_7	1016	0.00289065400045048	101	0	O	213849	Campylobacterales	0.0143953387608036
563	7	L063_7	1017	0.0026616913073455	93	0	F	72294	Campylobacteraceae	0.0132551139084627
563	7	L063_7	1018	0.0026616913073455	93	58	G	194	Campylobacter	0.0132551139084627
563	7	L063_7	1019	0.000457925386209978	16	16	S	197	Campylobacter jejuni	0.00228044970468176
563	7	L063_7	1020	0.000457925386209978	16	15	S	195	Campylobacter coli	0.00228044970468176
563	7	L063_7	1022	5.72406732762472e-05	2	2	S	199	Campylobacter concisus	0.00028505621308522
563	7	L063_7	1023	2.86203366381236e-05	1	1	S	824	Campylobacter gracilis	0.00014252810654261
563	7	L063_7	1024	0.000228962693104989	8	0	F	72293	Helicobacteraceae	0.00114022485234088
563	7	L063_7	1025	0.000143101683190618	5	0	G	286130	Sulfuricurvum	0.000712640532713051
563	7	L063_7	1026	0.000143101683190618	5	0	S	148813	Sulfuricurvum kujiense	0.000712640532713051
563	7	L063_7	1028	8.58610099143708e-05	3	0	G	209	Helicobacter	0.000427584319627831
563	7	L063_7	1029	8.58610099143708e-05	3	3	S	210	Helicobacter pylori	0.000427584319627831
563	7	L063_7	1030	0.00626785372374907	219	33	C	28211	Alphaproteobacteria	0.0312136553328316
563	7	L063_7	1031	0.00177446087156366	62	1	O	356	Rhizobiales	0.00883674260564183
563	7	L063_7	1032	0.00120205413880119	42	2	F	41294	Bradyrhizobiaceae	0.00598618047478963
563	7	L063_7	1033	0.00114481346552494	40	1	G	374	Bradyrhizobium	0.00570112426170441
563	7	L063_7	1034	0.00100171178233433	35	35	S	375	Bradyrhizobium japonicum	0.00498848372899136
563	7	L063_7	1035	2.86203366381236e-05	1	1	S	115808	Bradyrhizobium sp. ORS 285	0.00014252810654261
563	7	L063_7	1036	2.86203366381236e-05	1	1	S	319017	Bradyrhizobium sp. WSM471	0.00014252810654261
563	7	L063_7	1037	2.86203366381236e-05	1	1	S	722472	Bradyrhizobium lablabi	0.00014252810654261
563	7	L063_7	1038	2.86203366381236e-05	1	1	S	1355477	Bradyrhizobium diazoefficiens	0.00014252810654261
563	7	L063_7	1039	0.000200342356466865	7	0	F	118882	Brucellaceae	0.000997696745798271
563	7	L063_7	1040	0.000200342356466865	7	0	G	528	Ochrobactrum	0.000997696745798271
563	7	L063_7	1041	0.000200342356466865	7	7	S	271865	Ochrobactrum sp. A44	0.000997696745798271
563	7	L063_7	1042	0.000171722019828742	6	5	F	82115	Rhizobiaceae	0.000855168639255661
563	7	L063_7	1044	2.86203366381236e-05	1	0	G	379	Rhizobium	0.00014252810654261
563	7	L063_7	1045	2.86203366381236e-05	1	1	S	2028343	Rhizobium sp. 11515TR	0.00014252810654261
563	7	L063_7	1046	8.58610099143708e-05	3	0	F	69277	Phyllobacteriaceae	0.000427584319627831
563	7	L063_7	1047	5.72406732762472e-05	2	0	G	31988	Aminobacter	0.00028505621308522
563	7	L063_7	1048	5.72406732762472e-05	2	2	S	83263	Aminobacter aminovorans	0.00028505621308522
563	7	L063_7	1049	2.86203366381236e-05	1	0	G	68287	Mesorhizobium	0.00014252810654261
563	7	L063_7	1050	2.86203366381236e-05	1	1	S	1670800	Mesorhizobium oceanicum	0.00014252810654261
563	7	L063_7	1051	2.86203366381236e-05	1	1	F	45401	Hyphomicrobiaceae	0.00014252810654261
563	7	L063_7	1052	2.86203366381236e-05	1	0	F	45404	Beijerinckiaceae	0.00014252810654261
563	7	L063_7	1053	2.86203366381236e-05	1	0	G	532	Beijerinckia	0.00014252810654261
563	7	L063_7	1054	2.86203366381236e-05	1	0	S	533	Beijerinckia indica	0.00014252810654261
563	7	L063_7	1057	2.86203366381236e-05	1	0	F	335928	Xanthobacteraceae	0.00014252810654261
563	7	L063_7	1058	2.86203366381236e-05	1	0	G	6	Azorhizobium	0.00014252810654261
563	7	L063_7	1059	2.86203366381236e-05	1	0	S	7	Azorhizobium caulinodans	0.00014252810654261
563	7	L063_7	1061	0.0015741185150968	55	0	O	204457	Sphingomonadales	0.00783904585984356
563	7	L063_7	1062	0.00148825750518243	52	0	F	41297	Sphingomonadaceae	0.00741146154021573
563	7	L063_7	1063	0.00071550841595309	25	0	G	165695	Sphingobium	0.00356320266356525
563	7	L063_7	1064	0.000629647406038719	22	22	S	76947	Sphingobium herbicidovorans	0.00313561834393742
563	7	L063_7	1065	5.72406732762472e-05	2	2	S	2072936	Sphingobium sp. SCG-1	0.00028505621308522
563	7	L063_7	1066	2.86203366381236e-05	1	1	S	120107	Sphingobium cloacae	0.00014252810654261
563	7	L063_7	1067	0.000372064376295607	13	0	G	13687	Sphingomonas	0.00185286538505393
563	7	L063_7	1068	0.000257583029743112	9	9	S	160791	Sphingomonas wittichii	0.00128275295888349
563	7	L063_7	1069	0.000114481346552494	4	4	S	1327635	Sphingomonas sp. Cra20	0.000570112426170441
563	7	L063_7	1070	0.000257583029743112	9	0	G	165697	Sphingopyxis	0.00128275295888349
563	7	L063_7	1071	0.000257583029743112	9	9	S	292913	Sphingopyxis sp. 113P3	0.00128275295888349
563	7	L063_7	1072	0.000143101683190618	5	0	G	1649486	Rhizorhabdus	0.000712640532713051
563	7	L063_7	1073	0.000143101683190618	5	5	S	1850238	Rhizorhabdus dicambivorans	0.000712640532713051
563	7	L063_7	1074	8.58610099143708e-05	3	0	F	335929	Erythrobacteraceae	0.000427584319627831
563	7	L063_7	1075	5.72406732762472e-05	2	0	G	1111	Porphyrobacter	0.00028505621308522
563	7	L063_7	1076	5.72406732762472e-05	2	2	S	2003315	Porphyrobacter sp. CACIAM 03H1	0.00028505621308522
563	7	L063_7	1077	2.86203366381236e-05	1	0	G	1041	Erythrobacter	0.00014252810654261
563	7	L063_7	1078	2.86203366381236e-05	1	1	S	502682	Erythrobacter gangjinensis	0.00014252810654261
563	7	L063_7	1079	0.00143101683190618	50	0	O	204441	Rhodospirillales	0.00712640532713051
563	7	L063_7	1080	0.00140239649526806	49	0	F	41295	Rhodospirillaceae	0.0069838772205879
563	7	L063_7	1081	0.000829989762505585	29	29	G	191	Azospirillum	0.0041333150897357
563	7	L063_7	1082	0.000572406732762472	20	0	G	1612157	Pararhodospirillum	0.0028505621308522
563	7	L063_7	1083	0.000572406732762472	20	0	S	1084	Pararhodospirillum photometricum	0.0028505621308522
563	7	L063_7	1085	2.86203366381236e-05	1	0	F	433	Acetobacteraceae	0.00014252810654261
563	7	L063_7	1086	2.86203366381236e-05	1	0	G	364409	Granulibacter	0.00014252810654261
563	7	L063_7	1087	2.86203366381236e-05	1	1	S	364410	Granulibacter bethesdensis	0.00014252810654261
563	7	L063_7	1088	0.000486545722848101	17	0	O	204455	Rhodobacterales	0.00242297781122437
563	7	L063_7	1089	0.000486545722848101	17	0	F	31989	Rhodobacteraceae	0.00242297781122437
563	7	L063_7	1090	0.000200342356466865	7	0	G	875170	Celeribacter	0.000997696745798271
563	7	L063_7	1091	0.000200342356466865	7	7	S	1758178	Celeribacter ethanolicus	0.000997696745798271
563	7	L063_7	1092	0.000171722019828742	6	0	G	1060	Rhodobacter	0.000855168639255661
563	7	L063_7	1093	0.000171722019828742	6	4	S	1063	Rhodobacter sphaeroides	0.000855168639255661
563	7	L063_7	1095	2.86203366381236e-05	1	0	G	302485	Phaeobacter	0.00014252810654261
563	7	L063_7	1096	2.86203366381236e-05	1	1	S	1844006	Phaeobacter porticola	0.00014252810654261
563	7	L063_7	1097	2.86203366381236e-05	1	0	G	227873	Pannonibacter	0.00014252810654261
563	7	L063_7	1098	2.86203366381236e-05	1	1	S	121719	Pannonibacter phragmitetus	0.00014252810654261
563	7	L063_7	1099	2.86203366381236e-05	1	0	G	60136	Sulfitobacter	0.00014252810654261
563	7	L063_7	1100	2.86203366381236e-05	1	1	S	1389011	Sulfitobacter sp. SK025	0.00014252810654261
563	7	L063_7	1101	2.86203366381236e-05	1	0	G	204456	Gemmobacter	0.00014252810654261
563	7	L063_7	1102	2.86203366381236e-05	1	1	S	2169400	Gemmobacter sp. HYN0069	0.00014252810654261
563	7	L063_7	1103	5.72406732762472e-05	2	0	O	204458	Caulobacterales	0.00028505621308522
563	7	L063_7	1104	5.72406732762472e-05	2	0	F	76892	Caulobacteraceae	0.00028505621308522
563	7	L063_7	1105	5.72406732762472e-05	2	0	G	76890	Asticcacaulis	0.00028505621308522
563	7	L063_7	1106	5.72406732762472e-05	2	0	S	78587	Asticcacaulis excentricus	0.00028505621308522
563	7	L063_7	1108	0.00543786396124349	190	15	C	28216	Betaproteobacteria	0.0270803402430959
563	7	L063_7	1109	0.00271893198062174	95	19	O	80840	Burkholderiales	0.013540170121548
563	7	L063_7	1110	0.000915850772419955	32	0	F	119060	Burkholderiaceae	0.00456089940936353
563	7	L063_7	1111	0.000457925386209978	16	0	G	1822464	Paraburkholderia	0.00228044970468176
563	7	L063_7	1112	0.00040068471293373	14	0	S	412963	Paraburkholderia rhizoxinica	0.00199539349159654
563	7	L063_7	1114	5.72406732762472e-05	2	2	S	1926494	Paraburkholderia sp. SOS3	0.00028505621308522
563	7	L063_7	1115	0.000257583029743112	9	0	G	93217	Pandoraea	0.00128275295888349
563	7	L063_7	1116	0.000228962693104989	8	8	S	93222	Pandoraea sputorum	0.00114022485234088
563	7	L063_7	1117	2.86203366381236e-05	1	1	S	93221	Pandoraea pulmonicola	0.00014252810654261
563	7	L063_7	1118	0.000143101683190618	5	0	G	48736	Ralstonia	0.000712640532713051
563	7	L063_7	1119	0.000143101683190618	5	5	S	305	Ralstonia solanacearum	0.000712640532713051
563	7	L063_7	1120	2.86203366381236e-05	1	1	G	106589	Cupriavidus	0.00014252810654261
563	7	L063_7	1121	2.86203366381236e-05	1	0	G	157932	Paucimonas	0.00014252810654261
563	7	L063_7	1122	2.86203366381236e-05	1	1	S	29443	Paucimonas lemoignei	0.00014252810654261
563	7	L063_7	1123	0.000572406732762472	20	0	F	80864	Comamonadaceae	0.0028505621308522
563	7	L063_7	1124	0.000257583029743112	9	0	G	1649468	Melaminivora	0.00128275295888349
563	7	L063_7	1125	0.000257583029743112	9	9	S	2109913	Melaminivora sp. SC2-9	0.00128275295888349
563	7	L063_7	1126	0.000114481346552494	4	0	G	28065	Rhodoferax	0.000570112426170441
563	7	L063_7	1127	8.58610099143708e-05	3	3	S	1484693	Rhodoferax saidenbachensis	0.000427584319627831
563	7	L063_7	1128	2.86203366381236e-05	1	1	S	1842727	Rhodoferax koreense	0.00014252810654261
563	7	L063_7	1129	5.72406732762472e-05	2	1	G	12916	Acidovorax	0.00028505621308522
563	7	L063_7	1130	2.86203366381236e-05	1	1	S	1842533	Acidovorax sp. RAC01	0.00014252810654261
563	7	L063_7	1131	5.72406732762472e-05	2	0	G	47420	Hydrogenophaga	0.00028505621308522
563	7	L063_7	1132	5.72406732762472e-05	2	2	S	1763535	Hydrogenophaga crassostreae	0.00028505621308522
563	7	L063_7	1133	5.72406732762472e-05	2	0	G	283	Comamonas	0.00028505621308522
563	7	L063_7	1134	2.86203366381236e-05	1	1	S	225992	Comamonas kerstersii	0.00014252810654261
563	7	L063_7	1135	2.86203366381236e-05	1	1	S	1082851	Comamonas serinivorans	0.00014252810654261
563	7	L063_7	1136	2.86203366381236e-05	1	0	G	174951	Ramlibacter	0.00014252810654261
563	7	L063_7	1137	2.86203366381236e-05	1	1	S	94132	Ramlibacter tataouinensis	0.00014252810654261
563	7	L063_7	1140	0.000343444039657483	12	0	G	32012	Thiomonas	0.00171033727851132
563	7	L063_7	1141	0.000343444039657483	12	12	S	1050370	Thiomonas sp. X19	0.00171033727851132
563	7	L063_7	1143	5.72406732762472e-05	2	2	S	864051	Burkholderiales bacterium JOSHI_001	0.00028505621308522
563	7	L063_7	1144	0.000200342356466865	7	0	F	506	Alcaligenaceae	0.000997696745798271
563	7	L063_7	1145	0.000171722019828742	6	3	G	517	Bordetella	0.000855168639255661
563	7	L063_7	1146	8.58610099143708e-05	3	3	S	463014	Bordetella flabilis	0.000427584319627831
563	7	L063_7	1147	2.86203366381236e-05	1	1	G	222	Achromobacter	0.00014252810654261
563	7	L063_7	1148	8.58610099143708e-05	3	0	F	75682	Oxalobacteraceae	0.000427584319627831
563	7	L063_7	1149	8.58610099143708e-05	3	0	G	29580	Janthinobacterium	0.000427584319627831
563	7	L063_7	1150	2.86203366381236e-05	1	1	S	368607	Janthinobacterium svalbardensis	0.00014252810654261
563	7	L063_7	1151	2.86203366381236e-05	1	1	S	1644131	Janthinobacterium sp. 1_2014MBL_MicDiv	0.00014252810654261
563	7	L063_7	1152	2.86203366381236e-05	1	1	S	1938606	Janthinobacterium sp. LM6	0.00014252810654261
563	7	L063_7	1153	0.00134515582199181	47	4	O	206389	Rhodocyclales	0.00669882100750268
563	7	L063_7	1154	0.00123067447543932	43	0	F	2008794	Zoogloeaceae	0.00612870858133224
563	7	L063_7	1155	0.00123067447543932	43	0	G	12960	Azoarcus	0.00612870858133224
563	7	L063_7	1156	0.00120205413880119	42	42	S	198107	Azoarcus sp. CIB	0.00598618047478963
563	7	L063_7	1157	2.86203366381236e-05	1	1	S	41977	Azoarcus communis	0.00014252810654261
563	7	L063_7	1158	0.000915850772419955	32	0	O	206351	Neisseriales	0.00456089940936353
563	7	L063_7	1159	0.000629647406038719	22	0	F	481	Neisseriaceae	0.00313561834393742
563	7	L063_7	1160	0.000629647406038719	22	0	G	482	Neisseria	0.00313561834393742
563	7	L063_7	1161	0.00031482370301936	11	11	S	28091	Neisseria weaveri	0.00156780917196871
563	7	L063_7	1162	0.000257583029743112	9	9	S	487	Neisseria meningitidis	0.00128275295888349
563	7	L063_7	1163	5.72406732762472e-05	2	2	S	495	Neisseria elongata	0.00028505621308522
563	7	L063_7	1164	0.000286203366381236	10	0	F	1499392	Chromobacteriaceae	0.0014252810654261
563	7	L063_7	1165	0.000228962693104989	8	0	G	57739	Vogesella	0.00114022485234088
563	7	L063_7	1166	0.000228962693104989	8	8	S	1192162	Vogesella sp. LIG4	0.00114022485234088
563	7	L063_7	1167	5.72406732762472e-05	2	0	G	885864	Jeongeupia	0.00028505621308522
563	7	L063_7	1168	5.72406732762472e-05	2	2	S	1906741	Jeongeupia sp. USM3	0.00028505621308522
563	7	L063_7	1169	2.86203366381236e-05	1	0	O	32003	Nitrosomonadales	0.00014252810654261
563	7	L063_7	1170	2.86203366381236e-05	1	0	F	32011	Methylophilaceae	0.00014252810654261
563	7	L063_7	1171	2.86203366381236e-05	1	1	G	81682	Methylovorus	0.00014252810654261
563	7	L063_7	1172	2.86203366381236e-05	1	0	C	580370	Zetaproteobacteria	0.00014252810654261
563	7	L063_7	1173	2.86203366381236e-05	1	0	O	580371	Mariprofundales	0.00014252810654261
563	7	L063_7	1174	2.86203366381236e-05	1	0	F	580372	Mariprofundaceae	0.00014252810654261
563	7	L063_7	1175	2.86203366381236e-05	1	0	G	377315	Mariprofundus	0.00014252810654261
563	7	L063_7	1176	2.86203366381236e-05	1	1	S	1921086	Mariprofundus aestuarium	0.00014252810654261
563	7	L063_7	1177	2.86203366381236e-05	1	0	C	1553900	Oligoflexia	0.00014252810654261
563	7	L063_7	1178	2.86203366381236e-05	1	0	O	213481	Bdellovibrionales	0.00014252810654261
563	7	L063_7	1179	2.86203366381236e-05	1	0	F	213483	Bdellovibrionaceae	0.00014252810654261
563	7	L063_7	1180	2.86203366381236e-05	1	0	G	958	Bdellovibrio	0.00014252810654261
563	7	L063_7	1181	2.86203366381236e-05	1	0	S	453816	Bdellovibrio exovorus	0.00014252810654261
563	7	L063_7	1183	2.86203366381236e-05	1	0	C	1807140	Acidithiobacillia	0.00014252810654261
563	7	L063_7	1184	2.86203366381236e-05	1	0	O	225057	Acidithiobacillales	0.00014252810654261
563	7	L063_7	1185	2.86203366381236e-05	1	0	F	225058	Acidithiobacillaceae	0.00014252810654261
563	7	L063_7	1186	2.86203366381236e-05	1	0	G	119977	Acidithiobacillus	0.00014252810654261
563	7	L063_7	1187	2.86203366381236e-05	1	1	S	33059	Acidithiobacillus caldus	0.00014252810654261
563	7	L063_7	1188	0.00111619312888682	39	0	P	203691	Spirochaetes	0.0055585961551618
563	7	L063_7	1189	0.00111619312888682	39	0	C	203692	Spirochaetia	0.0055585961551618
563	7	L063_7	1190	0.00111619312888682	39	0	O	136	Spirochaetales	0.0055585961551618
563	7	L063_7	1191	0.00111619312888682	39	0	F	137	Spirochaetaceae	0.0055585961551618
563	7	L063_7	1192	0.00111619312888682	39	0	G	157	Treponema	0.0055585961551618
563	7	L063_7	1193	0.000601027069400596	21	0	S	158	Treponema denticola	0.00299309023739481
563	7	L063_7	1195	0.000372064376295607	13	0	S	160	Treponema pallidum	0.00185286538505393
563	7	L063_7	1197	0.000114481346552494	4	4	S	1539298	Treponema sp. OMZ 838	0.000570112426170441
563	7	L063_7	1198	2.86203366381236e-05	1	0	S	167	Treponema succinifaciens	0.00014252810654261
563	7	L063_7	1200	0.000572406732762472	20	0	P	32066	Fusobacteria	0.0028505621308522
563	7	L063_7	1201	0.000572406732762472	20	0	C	203490	Fusobacteriia	0.0028505621308522
563	7	L063_7	1202	0.000572406732762472	20	0	O	203491	Fusobacteriales	0.0028505621308522
563	7	L063_7	1203	0.000286203366381236	10	0	F	203492	Fusobacteriaceae	0.0014252810654261
563	7	L063_7	1204	0.000286203366381236	10	0	G	848	Fusobacterium	0.0014252810654261
563	7	L063_7	1205	0.000257583029743112	9	0	S	851	Fusobacterium nucleatum	0.00128275295888349
563	7	L063_7	1210	2.86203366381236e-05	1	0	S	849	Fusobacterium gonidiaformans	0.00014252810654261
563	7	L063_7	1212	0.000286203366381236	10	0	F	1129771	Leptotrichiaceae	0.0014252810654261
563	7	L063_7	1213	0.000286203366381236	10	0	G	32067	Leptotrichia	0.0014252810654261
563	7	L063_7	1214	0.000286203366381236	10	10	S	712357	Leptotrichia sp. oral taxon 212	0.0014252810654261
563	7	L063_7	1215	0.00040068471293373	14	0	P	508458	Synergistetes	0.00199539349159654
563	7	L063_7	1216	0.00040068471293373	14	0	C	649775	Synergistia	0.00199539349159654
563	7	L063_7	1217	0.00040068471293373	14	0	O	649776	Synergistales	0.00199539349159654
563	7	L063_7	1218	0.00040068471293373	14	0	F	649777	Synergistaceae	0.00199539349159654
563	7	L063_7	1219	0.00040068471293373	14	0	G	508459	Cloacibacillus	0.00199539349159654
563	7	L063_7	1220	0.00040068471293373	14	14	S	1197717	Cloacibacillus porcorum	0.00199539349159654
563	7	L063_7	1221	8.58610099143708e-05	3	0	P	40117	Nitrospirae	0.000427584319627831
563	7	L063_7	1222	8.58610099143708e-05	3	0	C	203693	Nitrospira	0.000427584319627831
563	7	L063_7	1223	8.58610099143708e-05	3	0	O	189778	Nitrospirales	0.000427584319627831
563	7	L063_7	1224	8.58610099143708e-05	3	0	F	189779	Nitrospiraceae	0.000427584319627831
563	7	L063_7	1225	8.58610099143708e-05	3	0	G	1234	Nitrospira	0.000427584319627831
563	7	L063_7	1226	8.58610099143708e-05	3	3	S	1325564	Nitrospira japonica	0.000427584319627831
563	7	L063_7	1229	5.72406732762472e-05	2	0	P	95818	Candidatus Saccharibacteria	0.00028505621308522
563	7	L063_7	1230	5.72406732762472e-05	2	2	S	1476577	Candidatus Saccharibacteria oral taxon TM7x	0.00028505621308522
563	7	L063_7	1231	0.00383512510950856	134	0	D	10239	Viruses	0.0190987662767098
563	7	L063_7	1233	0.00383512510950856	134	0	O	28883	Caudovirales	0.0190987662767098
563	7	L063_7	1234	0.00383512510950856	134	6	F	10699	Siphoviridae	0.0190987662767098
563	7	L063_7	1235	0.002547209960793	89	9	G	1623304	Sfi21dt1virus	0.0126850014822923
563	7	L063_7	1236	0.000973091445696203	34	34	S	90410	Streptococcus virus DT1	0.00484595562244875
563	7	L063_7	1237	0.000543786396124348	19	19	S	112023	Streptococcus virus 7201	0.00270803402430959
563	7	L063_7	1238	0.000457925386209978	16	16	S	633135	Streptococcus virus phiAbc2	0.00228044970468176
563	7	L063_7	1239	0.000228962693104989	8	8	S	72638	Streptococcus virus Sfi19	0.00114022485234088
563	7	L063_7	1241	8.58610099143708e-05	3	3	S	1051631	Streptococcus phage YMC-2011	0.000427584319627831
563	7	L063_7	1242	0.000601027069400596	21	0	G	1623303	Sfi11virus	0.00299309023739481
563	7	L063_7	1243	0.000372064376295607	13	13	S	682370	Streptococcus virus ALQ132	0.00185286538505393
563	7	L063_7	1244	0.000143101683190618	5	5	S	306323	Streptococcus virus 2972	0.000712640532713051
563	7	L063_7	1245	2.86203366381236e-05	1	1	S	78541	Streptococcus virus Sfi11	0.00014252810654261
563	7	L063_7	1246	2.86203366381236e-05	1	1	S	85154	Streptococcus virus O1205	0.00014252810654261
563	7	L063_7	1248	2.86203366381236e-05	1	1	S	73422	Streptococcus phage TP-J34	0.00014252810654261
563	7	L063_7	1250	8.58610099143708e-05	3	3	S	1814958	Streptococcus virus 9872	0.000427584319627831
563	7	L063_7	1251	8.58610099143708e-05	3	3	S	1814957	Streptococcus virus 9871	0.000427584319627831
563	7	L063_7	1252	5.72406732762472e-05	2	2	S	646413	Streptococcus phage 5093	0.00028505621308522
563	7	L063_7	1253	2.86203366381236e-05	1	1	S	354260	Lactococcus phage P335 sensu lato	0.00014252810654261
563	7	L063_7	1254	0.000200342356466865	7	3	G	1623298	Phietavirus	0.000997696745798271
563	7	L063_7	1255	5.72406732762472e-05	2	2	S	1197953	Staphylococcus virus IPLA7	0.00028505621308522
563	7	L063_7	1256	2.86203366381236e-05	1	1	S	1197952	Staphylococcus virus IPLA5	0.00014252810654261
563	7	L063_7	1257	2.86203366381236e-05	1	1	S	398839	Staphylococcus virus CNPH82	0.00014252810654261
563	7	L063_7	1258	5.72406732762472e-05	2	0	G	1623305	Sk1virus	0.00028505621308522
563	7	L063_7	1259	2.86203366381236e-05	1	1	S	63118	Lactococcus virus bIL170	0.00014252810654261
563	7	L063_7	1261	2.86203366381236e-05	1	1	S	1262535	Lactococcus phage jm2	0.00014252810654261
564	1	L064_1	0	100	3494369	0	-	50000	total	236.427906913805
564	1	L064_1	1	57.7038086132289	2016384	2016384	U	0	unclassified	136.427906913805
564	1	L064_1	2	42.2961913867711	1477985	130	R	1	root	100
564	1	L064_1	4	42.2868334740836	1477658	4633	D	2	Bacteria	99.9778752829021
564	1	L064_1	7	29.3349672000868	1025072	899	P	976	Bacteroidetes	69.3560489450164
564	1	L064_1	8	29.2728386727332	1022901	2	C	200643	Bacteroidia	69.2091597681979
564	1	L064_1	9	29.2727814377932	1022899	2351	O	171549	Bacteroidales	69.2090244488273
564	1	L064_1	10	28.9802536595305	1012677	0	F	815	Bacteroidaceae	68.5174071455394
564	1	L064_1	11	28.9802536595305	1012677	40564	G	816	Bacteroides	68.5174071455394
564	1	L064_1	12	21.1835956649112	740233	0	S	357276	Bacteroides dorei	50.083931839633
564	1	L064_1	14	2.80754551107797	98106	97969	S	28116	Bacteroides ovatus	6.63782108749412
564	1	L064_1	16	2.68194343528116	93717	42339	S	821	Bacteroides vulgatus	6.34086272864745
564	1	L064_1	18	0.520065282172547	18173	4004	S	817	Bacteroides fragilis	1.22957946122593
564	1	L064_1	22	0.403792501593278	14110	14110	S	1796613	Bacteroides caecimuris	0.954678159791879
564	1	L064_1	23	0.124342907117136	4345	3462	S	818	Bacteroides thetaiotaomicron	0.293981332692822
564	1	L064_1	25	0.0528278496060376	1846	0	S	376805	Bacteroides salanitronis	0.124899779091127
564	1	L064_1	27	0.0174280392253938	609	609	S	246787	Bacteroides cellulosilyticus	0.0412047483567154
564	1	L064_1	28	0.00990164461738299	346	346	S	47678	Bacteroides caccae	0.023410251118922
564	1	L064_1	29	0.00755501207800321	264	0	S	151276	Bacteroides coprosuis	0.0178621569231081
564	1	L064_1	31	0.00635307833832088	222	222	S	28119	Bacteroides zoogleoformans	0.0150204501398864
564	1	L064_1	32	0.00243248494935709	85	0	S	290053	Bacteroides helcogenes	0.00575107325175831
564	1	L064_1	34	0.00163119578956887	57	57	S	28113	Bacteroides heparinolyticus	0.00385660206294381
564	1	L064_1	35	0.104224825712453	3642	0	F	2005525	Tannerellaceae	0.246416573916515
564	1	L064_1	36	0.104224825712453	3642	1	G	375288	Parabacteroides	0.246416573916515
564	1	L064_1	37	0.103881416072544	3630	3630	S	2025876	Parabacteroides sp. CT06	0.245604657692737
564	1	L064_1	38	0.0003147921699168	11	0	S	823	Parabacteroides distasonis	0.00074425653846284
564	1	L064_1	40	0.0594384851742904	2077	0	F	171550	Rikenellaceae	0.140529166398847
564	1	L064_1	41	0.0594384851742904	2077	6	G	239759	Alistipes	0.140529166398847
564	1	L064_1	42	0.0401789278693807	1404	0	S	328814	Alistipes shahii	0.0949941981819842
564	1	L064_1	44	0.0190878524849551	667	0	S	214856	Alistipes finegoldii	0.045129010104974
564	1	L064_1	46	0.0466750935576638	1631	0	F	1853231	Odoribacteraceae	0.110352946748445
564	1	L064_1	47	0.0466750935576638	1631	0	G	283168	Odoribacter	0.110352946748445
564	1	L064_1	48	0.0466750935576638	1631	1631	S	28118	Odoribacter splanchnicus	0.110352946748445
564	1	L064_1	49	0.0080987440078595	283	0	F	2005519	Barnesiellaceae	0.0191476909440894
564	1	L064_1	50	0.0080987440078595	283	0	G	397864	Barnesiella	0.0191476909440894
564	1	L064_1	51	0.0080987440078595	283	0	S	397865	Barnesiella viscericola	0.0191476909440894
564	1	L064_1	53	0.00349133133907724	122	0	F	2005473	Muribaculaceae	0.00825448160840604
564	1	L064_1	54	0.00349133133907724	122	0	G	1918540	Muribaculum	0.00825448160840604
564	1	L064_1	55	0.00349133133907724	122	122	S	1796646	Muribaculum intestinale	0.00825448160840604
564	1	L064_1	56	0.00217492771942517	76	0	F	171552	Prevotellaceae	0.00514213608392507
564	1	L064_1	57	0.00217492771942517	76	5	G	838	Prevotella	0.00514213608392507
564	1	L064_1	58	0.00154534337959157	54	52	S	28131	Prevotella intermedia	0.00365362300699939
564	1	L064_1	60	0.000143087349962182	5	0	S	589437	Prevotella scopos	0.000338298426574018
564	1	L064_1	62	0.000114469879969746	4	0	S	28129	Prevotella denticola	0.000270638741259214
564	1	L064_1	64	0.000114469879969746	4	4	S	76123	Prevotella enoeca	0.000270638741259214
564	1	L064_1	65	5.72349399848728e-05	2	2	S	1177574	Prevotella jejuni	0.000135319370629607
564	1	L064_1	66	2.86174699924364e-05	1	0	S	52227	Prevotella dentalis	6.76596853148036e-05
564	1	L064_1	68	2.86174699924364e-05	1	0	S	652716	Prevotella sp. oral taxon 299	6.76596853148036e-05
564	1	L064_1	70	0.00114469879969746	40	0	F	171551	Porphyromonadaceae	0.00270638741259214
564	1	L064_1	71	0.00114469879969746	40	0	G	836	Porphyromonas	0.00270638741259214
564	1	L064_1	72	0.00111608132970502	39	39	S	837	Porphyromonas gingivalis	0.00263872772727734
564	1	L064_1	73	2.86174699924364e-05	1	1	S	393921	Porphyromonas crevioricanis	6.76596853148036e-05
564	1	L064_1	74	0.0363155694204018	1269	0	C	117743	Flavobacteriia	0.0858601406644858
564	1	L064_1	75	0.0363155694204018	1269	0	O	200644	Flavobacteriales	0.0858601406644858
564	1	L064_1	76	0.0363155694204018	1269	0	F	49546	Flavobacteriaceae	0.0858601406644858
564	1	L064_1	77	0.0361152471304547	1262	0	G	28250	Ornithobacterium	0.0853865228672821
564	1	L064_1	78	0.0361152471304547	1262	0	S	28251	Ornithobacterium rhinotracheale	0.0853865228672821
564	1	L064_1	80	5.72349399848728e-05	2	0	G	1649495	Seonamhaeicola	0.000135319370629607
564	1	L064_1	81	5.72349399848728e-05	2	2	S	1936081	Seonamhaeicola sp. S2-3	0.000135319370629607
564	1	L064_1	82	5.72349399848728e-05	2	0	G	237	Flavobacterium	0.000135319370629607
564	1	L064_1	83	5.72349399848728e-05	2	2	S	996	Flavobacterium columnare	0.000135319370629607
564	1	L064_1	84	2.86174699924364e-05	1	0	G	252356	Maribacter	6.76596853148036e-05
564	1	L064_1	85	2.86174699924364e-05	1	1	S	313603	Maribacter sp. HTCC2170	6.76596853148036e-05
564	1	L064_1	86	2.86174699924364e-05	1	1	G	1016	Capnocytophaga	6.76596853148036e-05
564	1	L064_1	87	2.86174699924364e-05	1	0	G	1518147	Wenyingzhuangia	6.76596853148036e-05
564	1	L064_1	88	2.86174699924364e-05	1	1	S	1790137	Wenyingzhuangia fucanilytica	6.76596853148036e-05
564	1	L064_1	89	2.86174699924364e-05	1	0	C	768503	Cytophagia	6.76596853148036e-05
564	1	L064_1	90	2.86174699924364e-05	1	0	O	768507	Cytophagales	6.76596853148036e-05
564	1	L064_1	91	2.86174699924364e-05	1	0	F	1853232	Hymenobacteraceae	6.76596853148036e-05
564	1	L064_1	92	2.86174699924364e-05	1	1	G	323449	Pontibacter	6.76596853148036e-05
564	1	L064_1	93	2.86174699924364e-05	1	0	O	1100069	Bacteroidetes Order II. Incertae sedis	6.76596853148036e-05
564	1	L064_1	94	2.86174699924364e-05	1	0	F	563843	Rhodothermaceae	6.76596853148036e-05
564	1	L064_1	96	2.86174699924364e-05	1	0	C	1853228	Chitinophagia	6.76596853148036e-05
564	1	L064_1	97	2.86174699924364e-05	1	0	O	1853229	Chitinophagales	6.76596853148036e-05
564	1	L064_1	98	2.86174699924364e-05	1	0	F	563835	Chitinophagaceae	6.76596853148036e-05
564	1	L064_1	99	2.86174699924364e-05	1	0	G	79328	Chitinophaga	6.76596853148036e-05
564	1	L064_1	100	2.86174699924364e-05	1	1	S	2029983	Chitinophaga caeni	6.76596853148036e-05
564	1	L064_1	101	2.86174699924364e-05	1	0	P	1090	Chlorobi	6.76596853148036e-05
564	1	L064_1	102	2.86174699924364e-05	1	0	C	191410	Chlorobia	6.76596853148036e-05
564	1	L064_1	103	2.86174699924364e-05	1	0	O	191411	Chlorobiales	6.76596853148036e-05
564	1	L064_1	104	2.86174699924364e-05	1	0	F	191412	Chlorobiaceae	6.76596853148036e-05
564	1	L064_1	105	2.86174699924364e-05	1	0	G	1101	Prosthecochloris	6.76596853148036e-05
564	1	L064_1	106	2.86174699924364e-05	1	1	S	281093	Prosthecochloris sp. GSB1	6.76596853148036e-05
564	1	L064_1	107	5.72349399848728e-05	2	0	P	65842	Fibrobacteres	0.000135319370629607
564	1	L064_1	108	5.72349399848728e-05	2	0	C	204430	Fibrobacteria	0.000135319370629607
564	1	L064_1	109	5.72349399848728e-05	2	0	O	218872	Fibrobacterales	0.000135319370629607
564	1	L064_1	110	5.72349399848728e-05	2	0	F	204431	Fibrobacteraceae	0.000135319370629607
564	1	L064_1	111	5.72349399848728e-05	2	0	G	832	Fibrobacter	0.000135319370629607
564	1	L064_1	112	5.72349399848728e-05	2	0	S	833	Fibrobacter succinogenes	0.000135319370629607
564	1	L064_1	116	12.3878159404459	432876	2871	P	1239	Firmicutes	29.2882539403309
564	1	L064_1	117	12.012698143785	419768	33	C	186801	Clostridia	28.4013707852245
564	1	L064_1	118	12.0104087461856	419688	7886	O	186802	Clostridiales	28.3959580103993
564	1	L064_1	119	6.28079060911999	219474	573	F	541000	Ruminococcaceae	14.8495417747812
564	1	L064_1	120	3.87569257854565	135431	0	G	216851	Faecalibacterium	9.16321884186917
564	1	L064_1	121	3.87569257854565	135431	135431	S	853	Faecalibacterium prausnitzii	9.16321884186917
564	1	L064_1	122	2.36869660874395	82771	534	G	1263	Ruminococcus	5.60025981319161
564	1	L064_1	123	2.32977684955424	81411	81411	S	1160721	Ruminococcus bicirculans	5.50824264116348
564	1	L064_1	124	0.0210624579144332	736	0	S	1161942	Ruminococcus champanellensis	0.0497975283916954
564	1	L064_1	126	0.00257557229931928	90	0	S	1264	Ruminococcus albus	0.00608937167833232
564	1	L064_1	129	0.00792703918790488	277	277	S	1572656	Ruminococcaceae bacterium CPB6	0.0187417328322006
564	1	L064_1	130	0.00455017772879739	159	3	G	1508657	Ruminiclostridium	0.0107578899650538
564	1	L064_1	131	0.00334824398911506	117	117	S	29343	Clostridium cellulosi	0.00791618318183202
564	1	L064_1	132	0.000372027109901673	13	13	S	1510	Clostridium stercorarium	0.000879575909092447
564	1	L064_1	133	0.000257557229931928	9	0	S	288965	Clostridium clariflavum	0.000608937167833232
564	1	L064_1	135	0.000200322289947055	7	0	S	1521	Clostridium cellulolyticum	0.000473617797203625
564	1	L064_1	137	0.000171704819954618	6	6	S	84032	Clostridium thermosuccinogenes	0.000405958111888822
564	1	L064_1	138	0.000114469879969746	4	4	S	1515	Ruminiclostridium thermocellum	0.000270638741259214
564	1	L064_1	139	0.0036916536290243	129	0	G	253238	Ethanoligenens	0.00872809940560967
564	1	L064_1	140	0.0036916536290243	129	0	S	253239	Ethanoligenens harbinense	0.00872809940560967
564	1	L064_1	142	0.00246110241934953	86	0	G	1637257	Mageeibacillus	0.00581873293707311
564	1	L064_1	143	0.00246110241934953	86	0	S	884684	Mageeibacillus indolicus	0.00581873293707311
564	1	L064_1	145	0.000858524099773092	30	0	G	236752	Fastidiosipila	0.00202979055944411
564	1	L064_1	146	0.000858524099773092	30	30	S	236753	Fastidiosipila sanguinis	0.00202979055944411
564	1	L064_1	147	0.000486496989871419	17	0	G	1890281	Herbivorax	0.00115021465035166
564	1	L064_1	148	0.000486496989871419	17	17	S	1677857	Herbivorax saccincola	0.00115021465035166
564	1	L064_1	149	2.86174699924364e-05	1	0	G	1918385	Acutalibacter	6.76596853148036e-05
564	1	L064_1	150	2.86174699924364e-05	1	1	S	1796620	Acutalibacter muris	6.76596853148036e-05
564	1	L064_1	151	4.12217484759051	144044	2484	F	186803	Lachnospiraceae	9.74597171148557
564	1	L064_1	152	1.59164644603933	55618	0	G	207244	Anaerostipes	3.76309637783875
564	1	L064_1	153	1.59164644603933	55618	55618	S	649756	Anaerostipes hadrus	3.76309637783875
564	1	L064_1	154	1.10786811581719	38713	932	G	1506553	Lachnoclostridium	2.61930939759199
564	1	L064_1	155	0.614245375917655	21464	21464	S	208479	Clostridium bolteae	1.45224748559694
564	1	L064_1	156	0.395607905175441	13824	13824	S	1834196	Lachnoclostridium sp. YL32	0.935327489791845
564	1	L064_1	157	0.0592095454143509	2069	2069	S	1871021	Lachnoclostridium phocaeense	0.139987888916329
564	1	L064_1	158	0.00546593676855535	191	0	S	84030	Clostridium saccharolyticum	0.0129229998951275
564	1	L064_1	160	0.00437847290884277	153	0	S	66219	Lachnoclostridium phytofermentans	0.010351931853165
564	1	L064_1	162	0.00228939759939491	80	0	S	29370	Clostridium sphenoides	0.00541277482518429
564	1	L064_1	165	0.710714867262158	24835	0	S	39491	Eubacterium rectale	1.68032828479315
564	1	L064_1	167	0.0018887530195008	66	66	S	712991	Lachnospiraceae bacterium oral taxon 500	0.00446553923077704
564	1	L064_1	168	0.463431309057515	16194	0	G	841	Roseburia	1.09568094398793
564	1	L064_1	169	0.463431309057515	16194	0	S	301301	Roseburia hominis	1.09568094398793
564	1	L064_1	171	0.155364244588937	5429	1500	G	572511	Blautia	0.367324431574069
564	1	L064_1	172	0.0648758044728533	2267	0	S	1322	Blautia hansenii	0.15338450660866
564	1	L064_1	174	0.0459310393378604	1605	1605	S	1912897	Blautia sp. N6H1-15	0.10859379493026
564	1	L064_1	175	0.00134502108964451	47	47	S	1796616	Blautia sp. YL58	0.00318000520979577
564	1	L064_1	176	0.000286174699924364	10	10	S	1532	Blautia coccoides	0.000676596853148036
564	1	L064_1	177	0.0124199819767174	434	113	G	830	Butyrivibrio	0.0293643034266248
564	1	L064_1	178	0.00472188254875201	165	165	S	831	Butyrivibrio fibrisolvens	0.0111638480769426
564	1	L064_1	179	0.00377750603900161	132	132	S	185008	Butyrivibrio hungatei	0.00893107846155407
564	1	L064_1	180	0.000686819279818474	24	0	S	43305	Butyrivibrio proteoclasticus	0.00162383244755529
564	1	L064_1	182	0.0046360301387747	162	0	G	1663717	Herbinix	0.0109608690209982
564	1	L064_1	183	0.0046360301387747	162	162	S	1679721	Herbinix luporum	0.0109608690209982
564	1	L064_1	184	0.00197460542947811	69	0	G	698776	Cellulosilyticum	0.00466851828672145
564	1	L064_1	185	0.00197460542947811	69	0	S	29360	Cellulosilyticum lentocellum	0.00466851828672145
564	1	L064_1	187	0.00114469879969746	40	0	G	2039240	Anaerotignum	0.00270638741259214
564	1	L064_1	188	0.00114469879969746	40	0	S	28446	Anaerotignum propionicum	0.00270638741259214
564	1	L064_1	190	0.808014265236442	28235	1	F	186806	Eubacteriaceae	1.91037121486348
564	1	L064_1	191	0.807813942946495	28228	116	G	1730	Eubacterium	1.90989759706628
564	1	L064_1	192	0.606776216249629	21203	0	S	39485	Eubacterium eligens	1.43458830772978
564	1	L064_1	194	0.172878136224308	6041	6041	S	39488	Eubacterium hallii	0.408732158986729
564	1	L064_1	195	0.0196315844148114	686	275	S	1736	Eubacterium limosum	0.0464145441259553
564	1	L064_1	197	0.00520837953862343	182	0	S	29322	Eubacterium cellulosolvens	0.0123140627272943
564	1	L064_1	199	0.000171704819954618	6	2	G	33951	Acetobacterium	0.000405958111888822
564	1	L064_1	200	8.58524099773092e-05	3	3	S	2184575	Acetobacterium sp. KB-1	0.000202979055944411
564	1	L064_1	201	2.86174699924364e-05	1	0	S	33952	Acetobacterium woodii	6.76596853148036e-05
564	1	L064_1	204	0.129694374005722	4532	0	G	1392389	Intestinimonas	0.30663369384669
564	1	L064_1	205	0.129694374005722	4532	4532	S	1297617	Intestinimonas butyriciproducens	0.30663369384669
564	1	L064_1	206	0.103766946192574	3626	0	G	946234	Flavonifractor	0.245334018951478
564	1	L064_1	207	0.103766946192574	3626	3626	S	292800	Flavonifractor plautii	0.245334018951478
564	1	L064_1	208	0.0080987440078595	283	0	G	2039302	Monoglobus	0.0191476909440894
564	1	L064_1	209	0.0080987440078595	283	283	S	1981510	Monoglobus pectinilyticus	0.0191476909440894
564	1	L064_1	210	0.17313569345424	6050	34	F	186804	Peptostreptococcaceae	0.409341096154562
564	1	L064_1	211	0.169358187415239	5918	0	G	1870884	Clostridioides	0.400410017693008
564	1	L064_1	212	0.169358187415239	5918	5363	S	1496	Clostridioides difficile	0.400410017693008
564	1	L064_1	216	0.00134502108964451	47	0	G	1849828	Paeniclostridium	0.00318000520979577
564	1	L064_1	217	0.00134502108964451	47	47	S	1505	Paeniclostridium sordellii	0.00318000520979577
564	1	L064_1	218	0.000600966869841164	21	0	G	44259	Filifactor	0.00142085339161088
564	1	L064_1	219	0.000600966869841164	21	0	S	143361	Filifactor alocis	0.00142085339161088
564	1	L064_1	221	0.000429262049886546	15	0	G	1481960	Peptoclostridium	0.00101489527972205
564	1	L064_1	222	0.000429262049886546	15	0	S	1731	Peptoclostridium acidaminophilum	0.00101489527972205
564	1	L064_1	225	0.0003147921699168	11	11	S	2081703	Peptostreptococcaceae bacterium oral taxon 929	0.00074425653846284
564	1	L064_1	226	0.000114469879969746	4	0	G	186831	Acetoanaerobium	0.000270638741259214
564	1	L064_1	227	0.000114469879969746	4	4	S	1511	Acetoanaerobium sticklandii	0.000270638741259214
564	1	L064_1	228	0.108574681151304	3794	13	F	31979	Clostridiaceae	0.256700846084365
564	1	L064_1	229	0.0871974310669537	3047	0	G	1981033	Mordavella	0.206159061154207
564	1	L064_1	230	0.0871974310669537	3047	3047	S	2086584	Mordavella sp. Marseille-P3756	0.206159061154207
564	1	L064_1	231	0.020461491044592	715	83	G	1485	Clostridium	0.0483766750000846
564	1	L064_1	232	0.0068395753281923	239	234	S	1502	Clostridium perfringens	0.0161706647902381
564	1	L064_1	234	0.00540870182857048	189	189	S	1042156	Clostridium sp. SY8519	0.0127876805244979
564	1	L064_1	235	0.00131640361965207	46	46	S	46867	Clostridium chauvoei	0.00311234552448097
564	1	L064_1	236	0.000801289159788219	28	17	S	1491	Clostridium botulinum	0.0018944711888145
564	1	L064_1	239	0.000772671689795783	27	26	S	1561	Clostridium baratii	0.0018268115034997
564	1	L064_1	241	0.000429262049886546	15	15	S	1534	Clostridium kluyveri	0.00101489527972205
564	1	L064_1	242	0.000372027109901673	13	13	S	1492	Clostridium butyricum	0.000879575909092447
564	1	L064_1	243	0.000372027109901673	13	13	S	29341	Clostridium argentinense	0.000879575909092447
564	1	L064_1	244	0.0003147921699168	11	11	S	1216932	Clostridium bornimense	0.00074425653846284
564	1	L064_1	245	0.000257557229931928	9	9	S	1494	Clostridium cochlearium	0.000608937167833232
564	1	L064_1	246	0.000200322289947055	7	7	S	169679	Clostridium saccharobutylicum	0.000473617797203625
564	1	L064_1	247	0.000171704819954618	6	2	S	1513	Clostridium tetani	0.000405958111888822
564	1	L064_1	250	8.58524099773092e-05	3	2	S	1501	Clostridium pasteurianum	0.000202979055944411
564	1	L064_1	252	8.58524099773092e-05	3	0	S	1493	Clostridium cellulovorans	0.000202979055944411
564	1	L064_1	254	8.58524099773092e-05	3	3	S	755731	Clostridium sp. BNL1100	0.000202979055944411
564	1	L064_1	255	8.58524099773092e-05	3	3	S	1488	Clostridium acetobutylicum	0.000202979055944411
564	1	L064_1	256	8.58524099773092e-05	3	3	S	641107	Clostridium sp. DL-VIII	0.000202979055944411
564	1	L064_1	257	5.72349399848728e-05	2	0	S	1542	Clostridium novyi	0.000135319370629607
564	1	L064_1	259	5.72349399848728e-05	2	2	S	332101	Clostridium drakei	0.000135319370629607
564	1	L064_1	260	5.72349399848728e-05	2	0	S	1520	Clostridium beijerinckii	0.000135319370629607
564	1	L064_1	262	5.72349399848728e-05	2	2	S	1519	Clostridium tyrobutyricum	0.000135319370629607
564	1	L064_1	263	2.86174699924364e-05	1	1	S	36745	Clostridium saccharoperbutylacetonicum	6.76596853148036e-05
564	1	L064_1	264	2.86174699924364e-05	1	1	S	394958	Clostridium taeniosporum	6.76596853148036e-05
564	1	L064_1	265	2.86174699924364e-05	1	0	S	238834	Clostridium estertheticum	6.76596853148036e-05
564	1	L064_1	267	2.86174699924364e-05	1	0	S	217159	Clostridium carboxidivorans	6.76596853148036e-05
564	1	L064_1	269	2.86174699924364e-05	1	1	S	84022	Clostridium aceticum	6.76596853148036e-05
564	1	L064_1	270	2.86174699924364e-05	1	1	S	1497	Clostridium formicaceticum	6.76596853148036e-05
564	1	L064_1	271	0.000200322289947055	7	0	G	390805	Geosporobacter	0.000473617797203625
564	1	L064_1	272	0.000200322289947055	7	7	S	1424294	Geosporobacter ferrireducens	0.000473617797203625
564	1	L064_1	274	0.000171704819954618	6	6	S	2082193	Clostridiaceae bacterium 14S0207	0.000405958111888822
564	1	L064_1	275	0.000143087349962182	5	0	G	114627	Alkaliphilus	0.000338298426574018
564	1	L064_1	276	8.58524099773092e-05	3	0	S	461876	Alkaliphilus oremlandii	0.000202979055944411
564	1	L064_1	278	5.72349399848728e-05	2	0	S	208226	Alkaliphilus metalliredigens	0.000135319370629607
564	1	L064_1	280	2.86174699924364e-05	1	0	G	49082	Candidatus Arthromitus	6.76596853148036e-05
564	1	L064_1	281	2.86174699924364e-05	1	1	S	1041504	Candidatus Arthromitus sp. SFB-rat-Yit	6.76596853148036e-05
564	1	L064_1	282	0.0252406085333289	882	0	F	990719	Christensenellaceae	0.0596758424476568
564	1	L064_1	283	0.0252406085333289	882	0	G	990721	Christensenella	0.0596758424476568
564	1	L064_1	284	0.0252406085333289	882	882	S	1805714	Christensenella massiliensis	0.0596758424476568
564	1	L064_1	285	0.0142515000562333	498	0	F	216572	Oscillospiraceae	0.0336945232867722
564	1	L064_1	286	0.0142515000562333	498	0	G	459786	Oscillibacter	0.0336945232867722
564	1	L064_1	287	0.0142515000562333	498	0	S	351091	Oscillibacter valericigenes	0.0336945232867722
564	1	L064_1	290	0.00340547892909993	119	1	F	543314	Clostridiales Family XIII. Incertae Sedis	0.00805150255246163
564	1	L064_1	291	0.00197460542947811	69	0	S	143393	Eubacterium sulci	0.00466851828672145
564	1	L064_1	293	0.00140225602962938	49	10	G	86331	Mogibacterium	0.00331532458042538
564	1	L064_1	294	0.000858524099773092	30	30	S	114527	Mogibacterium diversum	0.00202979055944411
564	1	L064_1	295	0.000257557229931928	9	9	S	86332	Mogibacterium pumilum	0.000608937167833232
564	1	L064_1	296	0.000114469879969746	4	0	F	543347	Clostridiales Family XVI. Incertae Sedis	0.000270638741259214
564	1	L064_1	297	0.000114469879969746	4	0	G	178898	Carboxydocella	0.000270638741259214
564	1	L064_1	298	0.000114469879969746	4	4	S	178899	Carboxydocella thermautotrophica	0.000270638741259214
564	1	L064_1	299	8.58524099773092e-05	3	0	F	539000	Clostridiales Family XVII. Incertae Sedis	0.000202979055944411
564	1	L064_1	300	8.58524099773092e-05	3	0	G	73918	Thermaerobacter	0.000202979055944411
564	1	L064_1	301	8.58524099773092e-05	3	0	S	73919	Thermaerobacter marianensis	0.000202979055944411
564	1	L064_1	303	0.00194598795948568	68	27	F	186807	Peptococcaceae	0.00460085860140665
564	1	L064_1	304	0.000429262049886546	15	0	G	51514	Dehalobacterium	0.00101489527972205
564	1	L064_1	305	0.000429262049886546	15	15	S	51515	Dehalobacterium formicoaceticum	0.00101489527972205
564	1	L064_1	306	0.000228939759939491	8	3	G	56112	Dehalobacter	0.000541277482518429
564	1	L064_1	307	0.000114469879969746	4	0	S	55583	Dehalobacter restrictus	0.000270638741259214
564	1	L064_1	309	2.86174699924364e-05	1	1	S	1131462	Dehalobacter sp. CF	6.76596853148036e-05
564	1	L064_1	310	0.000114469879969746	4	0	G	1562	Desulfotomaculum	0.000270638741259214
564	1	L064_1	311	8.58524099773092e-05	3	0	S	1565	Desulfotomaculum nigrificans	0.000202979055944411
564	1	L064_1	313	2.86174699924364e-05	1	1	S	1833852	Desulfotomaculum ferrireducens	6.76596853148036e-05
564	1	L064_1	314	0.000114469879969746	4	1	G	36853	Desulfitobacterium	0.000270638741259214
564	1	L064_1	315	5.72349399848728e-05	2	0	S	142877	Desulfitobacterium metallireducens	0.000135319370629607
564	1	L064_1	317	2.86174699924364e-05	1	0	S	49338	Desulfitobacterium hafniense	6.76596853148036e-05
564	1	L064_1	319	0.000114469879969746	4	0	G	2282742	Desulfofarcimen	0.000270638741259214
564	1	L064_1	320	0.000114469879969746	4	0	S	58138	Desulfofarcimen acetoxidans	0.000270638741259214
564	1	L064_1	322	5.72349399848728e-05	2	0	G	51196	Syntrophobotulus	0.000135319370629607
564	1	L064_1	323	5.72349399848728e-05	2	0	S	51197	Syntrophobotulus glycolicus	0.000135319370629607
564	1	L064_1	325	2.86174699924364e-05	1	0	G	79206	Desulfosporosinus	6.76596853148036e-05
564	1	L064_1	326	2.86174699924364e-05	1	0	S	79209	Desulfosporosinus meridiei	6.76596853148036e-05
564	1	L064_1	328	2.86174699924364e-05	1	0	G	278993	Thermincola	6.76596853148036e-05
564	1	L064_1	329	2.86174699924364e-05	1	0	S	863643	Thermincola potens	6.76596853148036e-05
564	1	L064_1	331	2.86174699924364e-05	1	0	G	471826	Candidatus Desulforudis	6.76596853148036e-05
564	1	L064_1	332	2.86174699924364e-05	1	0	S	471827	Candidatus Desulforudis audaxviator	6.76596853148036e-05
564	1	L064_1	334	2.86174699924364e-05	1	0	G	2282740	Desulfallas	6.76596853148036e-05
564	1	L064_1	335	2.86174699924364e-05	1	0	S	102134	Desulfallas gibsoniae	6.76596853148036e-05
564	1	L064_1	337	0.000457879519878982	16	0	F	31984	Heliobacteriaceae	0.00108255496503686
564	1	L064_1	338	0.000457879519878982	16	0	G	2697	Heliobacterium	0.00108255496503686
564	1	L064_1	339	0.000457879519878982	16	0	S	35701	Heliobacterium modesticaldum	0.00108255496503686
564	1	L064_1	341	0.000286174699924364	10	1	F	68298	Syntrophomonadaceae	0.000676596853148036
564	1	L064_1	342	0.000257557229931928	9	0	G	862	Syntrophomonas	0.000608937167833232
564	1	L064_1	343	0.000257557229931928	9	0	S	863	Syntrophomonas wolfei	0.000608937167833232
564	1	L064_1	346	8.58524099773092e-05	3	0	F	543349	Symbiobacteriaceae	0.000202979055944411
564	1	L064_1	347	8.58524099773092e-05	3	0	G	2733	Symbiobacterium	0.000202979055944411
564	1	L064_1	348	8.58524099773092e-05	3	0	S	2734	Symbiobacterium thermophilum	0.000202979055944411
564	1	L064_1	350	0.000944376509750401	33	0	O	68295	Thermoanaerobacterales	0.00223276961538852
564	1	L064_1	351	0.000515114459863855	18	0	F	186814	Thermoanaerobacteraceae	0.00121787433566646
564	1	L064_1	353	0.000171704819954618	6	0	G	44260	Moorella	0.000405958111888822
564	1	L064_1	354	0.000171704819954618	6	6	S	1525	Moorella thermoacetica	0.000405958111888822
564	1	L064_1	355	5.72349399848728e-05	2	0	G	42837	Ammonifex	0.000135319370629607
564	1	L064_1	356	5.72349399848728e-05	2	0	S	42838	Ammonifex degensii	0.000135319370629607
564	1	L064_1	358	0.000200322289947055	7	0	G	140458	Thermacetogenium	0.000473617797203625
564	1	L064_1	359	0.000200322289947055	7	0	S	85874	Thermacetogenium phaeum	0.000473617797203625
564	1	L064_1	361	5.72349399848728e-05	2	1	G	1754	Thermoanaerobacter	0.000135319370629607
564	1	L064_1	362	2.86174699924364e-05	1	1	S	2325	Thermoanaerobacter kivui	6.76596853148036e-05
564	1	L064_1	363	2.86174699924364e-05	1	0	G	249529	Caldanaerobacter	6.76596853148036e-05
564	1	L064_1	364	2.86174699924364e-05	1	0	S	911092	Caldanaerobacter subterraneus	6.76596853148036e-05
564	1	L064_1	367	0.000372027109901673	13	0	F	543371	Thermoanaerobacterales Family III. Incertae Sedis	0.000879575909092447
564	1	L064_1	368	0.000143087349962182	5	0	G	28895	Thermoanaerobacterium	0.000338298426574018
564	1	L064_1	369	0.000114469879969746	4	0	S	29329	Thermoanaerobacterium xylanolyticum	0.000270638741259214
564	1	L064_1	371	2.86174699924364e-05	1	1	S	1517	Thermoanaerobacterium thermosaccharolyticum	6.76596853148036e-05
564	1	L064_1	372	0.000143087349962182	5	4	G	44000	Caldicellulosiruptor	0.000338298426574018
564	1	L064_1	373	2.86174699924364e-05	1	0	S	44001	Caldicellulosiruptor saccharolyticus	6.76596853148036e-05
564	1	L064_1	375	8.58524099773092e-05	3	0	G	291988	Thermosediminibacter	0.000202979055944411
564	1	L064_1	376	8.58524099773092e-05	3	0	S	291990	Thermosediminibacter oceani	0.000202979055944411
564	1	L064_1	378	2.86174699924364e-05	1	0	F	227387	Thermodesulfobiaceae	6.76596853148036e-05
564	1	L064_1	379	2.86174699924364e-05	1	1	G	227388	Thermodesulfobium	6.76596853148036e-05
564	1	L064_1	380	2.86174699924364e-05	1	0	F	543372	Thermoanaerobacterales Family IV. Incertae Sedis	6.76596853148036e-05
564	1	L064_1	381	2.86174699924364e-05	1	0	G	252965	Mahella	6.76596853148036e-05
564	1	L064_1	382	2.86174699924364e-05	1	0	S	252966	Mahella australiensis	6.76596853148036e-05
564	1	L064_1	384	0.000372027109901673	13	0	O	53433	Halanaerobiales	0.000879575909092447
564	1	L064_1	385	0.0003147921699168	11	0	F	972	Halanaerobiaceae	0.00074425653846284
564	1	L064_1	386	0.0003147921699168	11	10	G	2330	Halanaerobium	0.00074425653846284
564	1	L064_1	387	2.86174699924364e-05	1	0	S	2331	Halanaerobium praevalens	6.76596853148036e-05
564	1	L064_1	389	5.72349399848728e-05	2	1	F	53434	Halobacteroidaceae	0.000135319370629607
564	1	L064_1	390	2.86174699924364e-05	1	0	G	42417	Halobacteroides	6.76596853148036e-05
564	1	L064_1	391	2.86174699924364e-05	1	0	S	42422	Halobacteroides halobius	6.76596853148036e-05
564	1	L064_1	393	2.86174699924364e-05	1	0	O	485256	Natranaerobiales	6.76596853148036e-05
564	1	L064_1	394	2.86174699924364e-05	1	0	F	485255	Natranaerobiaceae	6.76596853148036e-05
564	1	L064_1	395	2.86174699924364e-05	1	0	G	375928	Natranaerobius	6.76596853148036e-05
564	1	L064_1	396	2.86174699924364e-05	1	0	S	375929	Natranaerobius thermophilus	6.76596853148036e-05
564	1	L064_1	398	0.169987771755072	5940	0	C	526524	Erysipelotrichia	0.401898530769933
564	1	L064_1	399	0.169987771755072	5940	0	O	526525	Erysipelotrichales	0.401898530769933
564	1	L064_1	400	0.169987771755072	5940	2965	F	128827	Erysipelotrichaceae	0.401898530769933
564	1	L064_1	401	0.0786980424792001	2750	0	G	1573534	Faecalitalea	0.18606413461571
564	1	L064_1	402	0.0786980424792001	2750	0	S	39483	Faecalitalea cylindroides	0.18606413461571
564	1	L064_1	406	0.00231801506938735	81	81	S	1834207	Erysipelotrichaceae bacterium I46	0.00548043451049909
564	1	L064_1	407	0.00165981325956131	58	0	G	191303	Turicibacter	0.00392426174825861
564	1	L064_1	408	0.00165981325956131	58	58	S	1712675	Turicibacter sp. H121	0.00392426174825861
564	1	L064_1	409	0.00143087349962182	50	0	G	1505663	Erysipelatoclostridium	0.00338298426574018
564	1	L064_1	410	0.00143087349962182	50	50	S	1522	Clostridium innocuum	0.00338298426574018
564	1	L064_1	411	0.000572349399848728	20	0	G	1729679	Faecalibaculum	0.00135319370629607
564	1	L064_1	412	0.000572349399848728	20	20	S	1702221	Faecalibaculum rodentium	0.00135319370629607
564	1	L064_1	413	0.000457879519878982	16	2	G	1647	Erysipelothrix	0.00108255496503686
564	1	L064_1	414	0.000343409639909237	12	12	S	1648	Erysipelothrix rhusiopathiae	0.000811916223777643
564	1	L064_1	415	5.72349399848728e-05	2	2	S	1514105	Erysipelothrix larvae	0.000135319370629607
564	1	L064_1	416	0.0937794491652141	3277	10	C	91061	Bacilli	0.221720788776611
564	1	L064_1	417	0.0889144792664999	3107	158	O	186826	Lactobacillales	0.210218642273095
564	1	L064_1	418	0.0603256267440559	2108	16	F	1300	Streptococcaceae	0.142626616643606
564	1	L064_1	419	0.0585799610745173	2047	364	G	1301	Streptococcus	0.138499375839403
564	1	L064_1	420	0.0208621356244861	729	446	S	1304	Streptococcus salivarius	0.0493239105944918
564	1	L064_1	423	0.00732607231806372	256	256	S	1311	Streptococcus agalactiae	0.0173208794405897
564	1	L064_1	424	0.00349133133907724	122	68	S	197614	Streptococcus pasteurianus	0.00825448160840604
564	1	L064_1	426	0.00323377410914531	113	24	S	1318	Streptococcus parasanguinis	0.00764554444057281
564	1	L064_1	429	0.00266142470929659	93	24	S	1307	Streptococcus suis	0.00629235073427674
564	1	L064_1	433	0.00191737048949324	67	67	S	1839799	Streptococcus sp. FDAARGOS_192	0.00453319891609184
564	1	L064_1	434	0.00160257831957644	56	56	S	1335	Streptococcus equinus	0.003788942377629
564	1	L064_1	435	0.00160257831957644	56	56	S	1326	Streptococcus acidominimus	0.003788942377629
564	1	L064_1	436	0.000887141569765529	31	26	S	1308	Streptococcus thermophilus	0.00209745024475891
564	1	L064_1	441	0.000543731929856292	19	17	S	1328	Streptococcus anginosus	0.00128553402098127
564	1	L064_1	445	0.000171704819954618	6	0	S	76860	Streptococcus constellatus	0.000405958111888822
564	1	L064_1	447	2.86174699924364e-05	1	1	S	1338	Streptococcus intermedius	6.76596853148036e-05
564	1	L064_1	449	0.000543731929856292	19	0	S	1336	Streptococcus equi	0.00128553402098127
564	1	L064_1	451	8.58524099773092e-05	3	0	S	1334	Streptococcus dysgalactiae	0.000202979055944411
564	1	L064_1	454	0.000600966869841164	21	21	S	113107	Streptococcus australis	0.00142085339161088
564	1	L064_1	455	0.000457879519878982	16	15	S	1302	Streptococcus gordonii	0.00108255496503686
564	1	L064_1	458	0.000457879519878982	16	7	S	28037	Streptococcus mitis	0.00108255496503686
564	1	L064_1	460	0.000257557229931928	9	9	S	712633	Streptococcus sp. oral taxon 431	0.000608937167833232
564	1	L064_1	461	0.000228939759939491	8	8	S	150055	Streptococcus lutetiensis	0.000541277482518429
564	1	L064_1	462	0.000200322289947055	7	3	S	1313	Streptococcus pneumoniae	0.000473617797203625
564	1	L064_1	464	0.000171704819954618	6	6	S	1759399	Streptococcus sp. A12	0.000405958111888822
564	1	L064_1	465	0.000143087349962182	5	5	S	1314	Streptococcus pyogenes	0.000338298426574018
564	1	L064_1	466	0.000143087349962182	5	1	S	1303	Streptococcus oralis	0.000338298426574018
564	1	L064_1	469	0.000114469879969746	4	4	S	1340	Streptococcus porcinus	0.000270638741259214
564	1	L064_1	470	0.000114469879969746	4	4	S	1156433	Streptococcus sp. I-P16	0.000270638741259214
564	1	L064_1	471	8.58524099773092e-05	3	3	S	1156431	Streptococcus sp. I-G2	0.000202979055944411
564	1	L064_1	472	8.58524099773092e-05	3	3	S	1305	Streptococcus sanguinis	0.000202979055944411
564	1	L064_1	473	5.72349399848728e-05	2	0	S	45634	Streptococcus cristatus	0.000135319370629607
564	1	L064_1	475	2.86174699924364e-05	1	1	S	1825069	Streptococcus marmotae	6.76596853148036e-05
564	1	L064_1	476	2.86174699924364e-05	1	1	S	1902136	Streptococcus sp. NPS 308	6.76596853148036e-05
564	1	L064_1	477	2.86174699924364e-05	1	1	S	102684	Streptococcus infantarius	6.76596853148036e-05
564	1	L064_1	478	0.00128778614965964	45	0	G	1357	Lactococcus	0.00304468583916616
564	1	L064_1	479	0.00128778614965964	45	1	S	1358	Lactococcus lactis	0.00304468583916616
564	1	L064_1	482	0.0173421868154165	606	0	F	81852	Enterococcaceae	0.041001769300771
564	1	L064_1	483	0.0172563344054391	603	18	G	1350	Enterococcus	0.0407987902448266
564	1	L064_1	484	0.0137363855963695	480	387	S	1352	Enterococcus faecium	0.0324766489511057
564	1	L064_1	487	0.00269004217928902	94	94	S	44008	Enterococcus cecorum	0.00636001041959154
564	1	L064_1	488	0.000286174699924364	10	1	S	1351	Enterococcus faecalis	0.000676596853148036
564	1	L064_1	490	2.86174699924364e-05	1	1	S	2060307	Enterococcus sp. FDAARGOS_375	6.76596853148036e-05
564	1	L064_1	491	8.58524099773092e-05	3	0	G	2737	Vagococcus	0.000202979055944411
564	1	L064_1	492	8.58524099773092e-05	3	3	S	519472	Vagococcus teuberi	0.000202979055944411
564	1	L064_1	493	0.0062099909883587	217	0	F	33958	Lactobacillaceae	0.0146821517133124
564	1	L064_1	494	0.00603828616840408	211	10	G	1578	Lactobacillus	0.0142761936014236
564	1	L064_1	495	0.00326239157913775	114	0	S	1623	Lactobacillus ruminis	0.00771320412588761
564	1	L064_1	497	0.00134502108964451	47	47	S	1601	Lactobacillus agilis	0.00318000520979577
564	1	L064_1	498	0.0003147921699168	11	11	S	1622	Lactobacillus murinus	0.00074425653846284
564	1	L064_1	500	8.58524099773092e-05	3	1	S	1597	Lactobacillus paracasei	0.000202979055944411
564	1	L064_1	502	0.000171704819954618	6	6	S	1624	Lactobacillus salivarius	0.000405958111888822
564	1	L064_1	503	0.000171704819954618	6	0	S	293371	Lactobacillus oligofermentans	0.000405958111888822
564	1	L064_1	505	5.72349399848728e-05	2	0	S	1584	Lactobacillus delbrueckii	0.000135319370629607
564	1	L064_1	507	5.72349399848728e-05	2	2	S	1579	Lactobacillus acidophilus	0.000135319370629607
564	1	L064_1	508	5.72349399848728e-05	2	1	S	1596	Lactobacillus gasseri	0.000135319370629607
564	1	L064_1	510	2.86174699924364e-05	1	1	S	152331	Lactobacillus parabuchneri	6.76596853148036e-05
564	1	L064_1	511	2.86174699924364e-05	1	1	S	47715	Lactobacillus rhamnosus	6.76596853148036e-05
564	1	L064_1	512	0.000171704819954618	6	0	G	1253	Pediococcus	0.000405958111888822
564	1	L064_1	514	0.000143087349962182	5	5	S	1254	Pediococcus acidilactici	0.000338298426574018
564	1	L064_1	515	2.86174699924364e-05	1	1	S	187452	Pediococcus claussenii	6.76596853148036e-05
564	1	L064_1	516	0.000257557229931928	9	0	F	186827	Aerococcaceae	0.000608937167833232
564	1	L064_1	517	0.000257557229931928	9	9	G	1375	Aerococcus	0.000608937167833232
564	1	L064_1	518	0.000171704819954618	6	0	F	186828	Carnobacteriaceae	0.000405958111888822
564	1	L064_1	519	0.000114469879969746	4	0	G	191769	Marinilactibacillus	0.000270638741259214
564	1	L064_1	520	0.000114469879969746	4	4	S	1911586	Marinilactibacillus sp. 15R	0.000270638741259214
564	1	L064_1	521	5.72349399848728e-05	2	0	G	2747	Carnobacterium	0.000135319370629607
564	1	L064_1	522	5.72349399848728e-05	2	0	S	147709	Carnobacterium inhibens	0.000135319370629607
564	1	L064_1	524	8.58524099773092e-05	3	0	F	81850	Leuconostocaceae	0.000202979055944411
564	1	L064_1	525	5.72349399848728e-05	2	2	G	1243	Leuconostoc	0.000135319370629607
564	1	L064_1	526	2.86174699924364e-05	1	0	G	46255	Weissella	6.76596853148036e-05
564	1	L064_1	527	2.86174699924364e-05	1	1	S	1631871	Weissella jogaejeotgali	6.76596853148036e-05
564	1	L064_1	528	0.00457879519878982	160	24	O	1385	Bacillales	0.0108255496503686
564	1	L064_1	529	0.001573960849584	55	3	F	186817	Bacillaceae	0.0037212826923142
564	1	L064_1	530	0.00108746385971258	38	7	G	1386	Bacillus	0.00257106804196254
564	1	L064_1	532	8.58524099773092e-05	3	2	S	1396	Bacillus cereus	0.000202979055944411
564	1	L064_1	534	8.58524099773092e-05	3	1	S	1428	Bacillus thuringiensis	0.000202979055944411
564	1	L064_1	537	5.72349399848728e-05	2	1	S	1392	Bacillus anthracis	0.000135319370629607
564	1	L064_1	539	0.000200322289947055	7	7	S	79883	Bacillus horikoshii	0.000473617797203625
564	1	L064_1	541	5.72349399848728e-05	2	1	S	1423	Bacillus subtilis	0.000135319370629607
564	1	L064_1	543	2.86174699924364e-05	1	1	S	119858	Bacillus sonorensis	6.76596853148036e-05
564	1	L064_1	545	2.86174699924364e-05	1	0	S	492670	Bacillus velezensis	6.76596853148036e-05
564	1	L064_1	547	8.58524099773092e-05	3	3	S	1479	Bacillus smithii	0.000202979055944411
564	1	L064_1	548	5.72349399848728e-05	2	2	S	135735	Bacillus endophyticus	0.000135319370629607
564	1	L064_1	549	5.72349399848728e-05	2	2	S	79880	Bacillus clausii	0.000135319370629607
564	1	L064_1	550	2.86174699924364e-05	1	1	S	199441	Bacillus krulwichiae	6.76596853148036e-05
564	1	L064_1	551	2.86174699924364e-05	1	1	S	86664	Bacillus flexus	6.76596853148036e-05
564	1	L064_1	552	2.86174699924364e-05	1	1	S	33932	Bacillus cohnii	6.76596853148036e-05
564	1	L064_1	553	2.86174699924364e-05	1	1	S	1441095	Bacillus gobiensis	6.76596853148036e-05
564	1	L064_1	554	0.000143087349962182	5	0	G	459532	Terribacillus	0.000338298426574018
564	1	L064_1	555	0.000143087349962182	5	5	S	586416	Terribacillus aidingensis	0.000338298426574018
564	1	L064_1	556	0.000114469879969746	4	2	G	400634	Lysinibacillus	0.000270638741259214
564	1	L064_1	557	5.72349399848728e-05	2	2	S	2086577	Lysinibacillus sp. Marseille-P5727	0.000135319370629607
564	1	L064_1	558	5.72349399848728e-05	2	0	G	129337	Geobacillus	0.000135319370629607
564	1	L064_1	559	2.86174699924364e-05	1	1	S	471223	Geobacillus sp. WCH70	6.76596853148036e-05
564	1	L064_1	560	2.86174699924364e-05	1	1	S	1921421	Geobacillus genomosp. 3	6.76596853148036e-05
564	1	L064_1	561	2.86174699924364e-05	1	0	G	84406	Virgibacillus	6.76596853148036e-05
564	1	L064_1	562	2.86174699924364e-05	1	1	S	1911587	Virgibacillus sp. 6R	6.76596853148036e-05
564	1	L064_1	563	2.86174699924364e-05	1	1	G	150247	Anoxybacillus	6.76596853148036e-05
564	1	L064_1	564	2.86174699924364e-05	1	0	G	1055323	Aeribacillus	6.76596853148036e-05
564	1	L064_1	565	2.86174699924364e-05	1	1	S	33936	Aeribacillus pallidus	6.76596853148036e-05
564	1	L064_1	566	0.00131640361965207	46	1	F	186822	Paenibacillaceae	0.00311234552448097
564	1	L064_1	567	0.00117331626968989	41	5	G	44249	Paenibacillus	0.00277404709790695
564	1	L064_1	568	0.000257557229931928	9	9	S	1536772	Paenibacillus sp. FSL R7-0273	0.000608937167833232
564	1	L064_1	569	0.000200322289947055	7	4	S	61624	Paenibacillus mucilaginosus	0.000473617797203625
564	1	L064_1	572	0.000114469879969746	4	4	S	1536774	Paenibacillus sp. FSL H7-0357	0.000270638741259214
564	1	L064_1	573	5.72349399848728e-05	2	2	S	1536769	Paenibacillus sp. FSL P4-0081	0.000135319370629607
564	1	L064_1	574	5.72349399848728e-05	2	2	S	1532905	Paenibacillus sp. CAA11	0.000135319370629607
564	1	L064_1	575	5.72349399848728e-05	2	2	S	2023772	Paenibacillus sp. RUD330	0.000135319370629607
564	1	L064_1	576	5.72349399848728e-05	2	2	S	1870820	Paenibacillus ihbetae	0.000135319370629607
564	1	L064_1	577	5.72349399848728e-05	2	2	S	1462996	Paenibacillus yonginensis	0.000135319370629607
564	1	L064_1	578	5.72349399848728e-05	2	0	S	1406	Paenibacillus polymyxa	0.000135319370629607
564	1	L064_1	580	2.86174699924364e-05	1	1	S	1616788	Paenibacillus bovis	6.76596853148036e-05
564	1	L064_1	581	2.86174699924364e-05	1	1	S	1536771	Paenibacillus sp. FSL R5-0912	6.76596853148036e-05
564	1	L064_1	582	2.86174699924364e-05	1	1	S	481743	Paenibacillus sp. Y412MC10	6.76596853148036e-05
564	1	L064_1	583	2.86174699924364e-05	1	1	S	169760	Paenibacillus stellifer	6.76596853148036e-05
564	1	L064_1	584	8.58524099773092e-05	3	2	G	55080	Brevibacillus	0.000202979055944411
564	1	L064_1	585	2.86174699924364e-05	1	0	S	1393	Brevibacillus brevis	6.76596853148036e-05
564	1	L064_1	588	2.86174699924364e-05	1	0	G	55079	Aneurinibacillus	6.76596853148036e-05
564	1	L064_1	589	2.86174699924364e-05	1	1	S	1500254	Aneurinibacillus soli	6.76596853148036e-05
564	1	L064_1	590	0.000372027109901673	13	2	F	90964	Staphylococcaceae	0.000879575909092447
564	1	L064_1	591	0.000257557229931928	9	1	G	1279	Staphylococcus	0.000608937167833232
564	1	L064_1	592	8.58524099773092e-05	3	2	S	1280	Staphylococcus aureus	0.000202979055944411
564	1	L064_1	594	8.58524099773092e-05	3	3	S	1296	Staphylococcus sciuri	0.000202979055944411
564	1	L064_1	595	2.86174699924364e-05	1	0	S	1282	Staphylococcus epidermidis	6.76596853148036e-05
564	1	L064_1	597	2.86174699924364e-05	1	1	S	1286	Staphylococcus simulans	6.76596853148036e-05
564	1	L064_1	598	5.72349399848728e-05	2	0	G	2005363	Auricoccus	0.000135319370629607
564	1	L064_1	599	5.72349399848728e-05	2	2	S	1849491	Auricoccus indicus	0.000135319370629607
564	1	L064_1	600	0.0003147921699168	11	0	F	186823	Alicyclobacillaceae	0.00074425653846284
564	1	L064_1	601	0.000257557229931928	9	0	G	432330	Tumebacillus	0.000608937167833232
564	1	L064_1	602	0.000228939759939491	8	8	S	1214604	Tumebacillus algifaecis	0.000541277482518429
564	1	L064_1	603	2.86174699924364e-05	1	1	S	1903704	Tumebacillus avium	6.76596853148036e-05
564	1	L064_1	604	5.72349399848728e-05	2	1	G	1129704	Kyrpidia	0.000135319370629607
564	1	L064_1	605	2.86174699924364e-05	1	1	S	2055160	Kyrpidia sp. EA-1	6.76596853148036e-05
564	1	L064_1	606	0.000171704819954618	6	0	F	186824	Thermoactinomycetaceae	0.000405958111888822
564	1	L064_1	607	0.000171704819954618	6	0	G	1677050	Novibacillus	0.000405958111888822
564	1	L064_1	608	0.000171704819954618	6	6	S	1471761	Novibacillus thermophilus	0.000405958111888822
564	1	L064_1	609	5.72349399848728e-05	2	0	F	186818	Planococcaceae	0.000135319370629607
564	1	L064_1	610	2.86174699924364e-05	1	1	G	1569	Sporosarcina	6.76596853148036e-05
564	1	L064_1	611	2.86174699924364e-05	1	0	G	1649	Kurthia	6.76596853148036e-05
564	1	L064_1	612	2.86174699924364e-05	1	1	S	1750719	Kurthia sp. 11kri321	6.76596853148036e-05
564	1	L064_1	615	5.72349399848728e-05	2	0	G	1378	Gemella	0.000135319370629607
564	1	L064_1	616	2.86174699924364e-05	1	1	S	29391	Gemella morbillorum	6.76596853148036e-05
564	1	L064_1	617	2.86174699924364e-05	1	1	S	1785995	Gemella sp. oral taxon 928	6.76596853148036e-05
564	1	L064_1	618	2.86174699924364e-05	1	0	F	186820	Listeriaceae	6.76596853148036e-05
564	1	L064_1	619	2.86174699924364e-05	1	0	G	1637	Listeria	6.76596853148036e-05
564	1	L064_1	620	2.86174699924364e-05	1	1	S	1639	Listeria monocytogenes	6.76596853148036e-05
564	1	L064_1	621	0.0246396416634877	861	1	C	909932	Negativicutes	0.0582549890560459
564	1	L064_1	622	0.0241817621436088	845	0	O	1843489	Veillonellales	0.057172434091009
564	1	L064_1	623	0.0241817621436088	845	3	F	31977	Veillonellaceae	0.057172434091009
564	1	L064_1	624	0.0113897530569897	398	7	G	29465	Veillonella	0.0269285547552918
564	1	L064_1	625	0.0109032560671183	381	381	S	29466	Veillonella parvula	0.0257783401049402
564	1	L064_1	626	0.000286174699924364	10	10	S	248315	Veillonella rodentium	0.000676596853148036
564	1	L064_1	627	0.00661063556825281	231	20	G	39948	Dialister	0.0156293873077196
564	1	L064_1	628	0.00523699700861586	183	183	S	2161821	Dialister sp. Marseille-P5638	0.0123817224126091
564	1	L064_1	629	0.000801289159788219	28	28	S	39950	Dialister pneumosintes	0.0018944711888145
564	1	L064_1	630	0.00580934640846459	203	2	G	906	Megasphaera	0.0137349161189051
564	1	L064_1	631	0.00532284941859317	186	186	S	2144175	Megasphaera sp. AJH120	0.0125847014685535
564	1	L064_1	632	0.0003147921699168	11	1	S	907	Megasphaera elsdenii	0.00074425653846284
564	1	L064_1	634	0.000114469879969746	4	4	S	1675036	Megasphaera hexanoica	0.000270638741259214
564	1	L064_1	635	0.000286174699924364	10	0	G	909928	Negativicoccus	0.000676596853148036
564	1	L064_1	636	0.000286174699924364	10	10	S	1702287	Negativicoccus massiliensis	0.000676596853148036
564	1	L064_1	637	0.000372027109901673	13	0	O	909929	Selenomonadales	0.000879575909092447
564	1	L064_1	638	0.000372027109901673	13	0	F	1843491	Selenomonadaceae	0.000879575909092447
564	1	L064_1	639	0.000343409639909237	12	3	G	970	Selenomonas	0.000811916223777643
564	1	L064_1	640	0.000143087349962182	5	5	S	712528	Selenomonas sp. oral taxon 126	0.000338298426574018
564	1	L064_1	641	5.72349399848728e-05	2	0	S	69823	Selenomonas sputigena	0.000135319370629607
564	1	L064_1	643	5.72349399848728e-05	2	2	S	1884263	Selenomonas sp. oral taxon 920	0.000135319370629607
564	1	L064_1	644	2.86174699924364e-05	1	0	G	158846	Megamonas	6.76596853148036e-05
564	1	L064_1	645	2.86174699924364e-05	1	1	S	158847	Megamonas hypermegale	6.76596853148036e-05
564	1	L064_1	646	5.72349399848728e-05	2	0	O	1843488	Acidaminococcales	0.000135319370629607
564	1	L064_1	647	5.72349399848728e-05	2	0	F	909930	Acidaminococcaceae	0.000135319370629607
564	1	L064_1	648	5.72349399848728e-05	2	0	G	904	Acidaminococcus	0.000135319370629607
564	1	L064_1	649	5.72349399848728e-05	2	0	S	187327	Acidaminococcus intestini	0.000135319370629607
564	1	L064_1	651	0.00437847290884277	153	1	C	1737404	Tissierellia	0.010351931853165
564	1	L064_1	652	0.0043212379688579	151	0	O	1737405	Tissierellales	0.0102166124825353
564	1	L064_1	653	0.00429262049886546	150	0	F	1570339	Peptoniphilaceae	0.0101489527972205
564	1	L064_1	654	0.00206045783945542	72	0	G	150022	Finegoldia	0.00487149734266586
564	1	L064_1	655	0.00206045783945542	72	3	S	1260	Finegoldia magna	0.00487149734266586
564	1	L064_1	658	0.000944376509750401	33	0	G	1161127	Murdochiella	0.00223276961538852
564	1	L064_1	659	0.000944376509750401	33	33	S	1852373	Murdochiella vaginalis	0.00223276961538852
564	1	L064_1	660	0.000772671689795783	27	0	G	162289	Peptoniphilus	0.0018268115034997
564	1	L064_1	661	0.000772671689795783	27	27	S	1912856	Peptoniphilus sp. ING2-D1G	0.0018268115034997
564	1	L064_1	662	0.0003147921699168	11	2	G	165779	Anaerococcus	0.00074425653846284
564	1	L064_1	663	0.000200322289947055	7	7	S	1870984	Anaerococcus mediterraneensis	0.000473617797203625
564	1	L064_1	664	5.72349399848728e-05	2	0	S	33034	Anaerococcus prevotii	0.000135319370629607
564	1	L064_1	666	0.000200322289947055	7	0	G	543311	Parvimonas	0.000473617797203625
564	1	L064_1	667	0.000200322289947055	7	7	S	33033	Parvimonas micra	0.000473617797203625
564	1	L064_1	668	2.86174699924364e-05	1	0	F	2042895	Gottschalkiaceae	6.76596853148036e-05
564	1	L064_1	669	2.86174699924364e-05	1	0	G	1505664	Gottschalkia	6.76596853148036e-05
564	1	L064_1	670	2.86174699924364e-05	1	0	S	1556	Gottschalkia acidurici	6.76596853148036e-05
564	1	L064_1	673	2.86174699924364e-05	1	0	G	1582879	Ezakiella	6.76596853148036e-05
564	1	L064_1	674	2.86174699924364e-05	1	1	S	1852374	Ezakiella massiliensis	6.76596853148036e-05
564	1	L064_1	677	8.58524099773092e-05	3	3	S	243899	endosymbiont 'TC1' of Trimyema compressum	0.000202979055944411
564	1	L064_1	678	8.58524099773092e-05	3	0	C	1676648	Limnochordia	0.000202979055944411
564	1	L064_1	679	8.58524099773092e-05	3	0	O	1676649	Limnochordales	0.000202979055944411
564	1	L064_1	680	8.58524099773092e-05	3	0	F	1676650	Limnochordaceae	0.000202979055944411
564	1	L064_1	681	8.58524099773092e-05	3	0	G	1676651	Limnochorda	0.000202979055944411
564	1	L064_1	682	8.58524099773092e-05	3	3	S	1555112	Limnochorda pilosa	0.000202979055944411
564	1	L064_1	683	0.210109464684468	7342	5	P	201174	Actinobacteria	0.496757409581288
564	1	L064_1	684	0.176483937443355	6167	4	C	84998	Coriobacteriia	0.417257279336394
564	1	L064_1	685	0.174938594063764	6113	0	O	1643822	Eggerthellales	0.413603656329394
564	1	L064_1	686	0.174938594063764	6113	16	F	1643826	Eggerthellaceae	0.413603656329394
564	1	L064_1	687	0.162718934376993	5686	36	G	644652	Gordonibacter	0.384712970699973
564	1	L064_1	688	0.157796729538294	5514	5514	S	1841863	Gordonibacter massiliensis	0.373075504825827
564	1	L064_1	689	0.00306206928919069	107	0	S	471189	Gordonibacter pamelaeae	0.00723958632868399
564	1	L064_1	691	0.000829906629780656	29	29	S	1335613	Gordonibacter urolithinfaciens	0.0019621308741293
564	1	L064_1	692	0.00981579220740569	343	0	G	1981050	Phoenicibacter	0.0232072720629776
564	1	L064_1	693	0.00981579220740569	343	343	S	1944646	Phoenicibacter massiliensis	0.0232072720629776
564	1	L064_1	694	0.00168843072955375	59	0	G	84111	Eggerthella	0.00399192143357341
564	1	L064_1	695	0.00117331626968989	41	29	S	84112	Eggerthella lenta	0.00277404709790695
564	1	L064_1	697	0.000515114459863855	18	18	S	502558	Eggerthella sp. YY7918	0.00121787433566646
564	1	L064_1	698	0.000114469879969746	4	0	G	84108	Slackia	0.000270638741259214
564	1	L064_1	699	0.000114469879969746	4	0	S	84110	Slackia heliotrinireducens	0.000270638741259214
564	1	L064_1	701	0.000114469879969746	4	0	G	447020	Adlercreutzia	0.000270638741259214
564	1	L064_1	702	0.000114469879969746	4	0	S	446660	Adlercreutzia equolifaciens	0.000270638741259214
564	1	L064_1	704	2.86174699924364e-05	1	0	G	79603	Denitrobacterium	6.76596853148036e-05
564	1	L064_1	705	2.86174699924364e-05	1	1	S	79604	Denitrobacterium detoxificans	6.76596853148036e-05
564	1	L064_1	706	0.00143087349962182	50	4	O	84999	Coriobacteriales	0.00338298426574018
564	1	L064_1	707	0.00117331626968989	41	1	F	1643824	Atopobiaceae	0.00277404709790695
564	1	L064_1	708	0.000515114459863855	18	0	G	133925	Olsenella	0.00121787433566646
564	1	L064_1	709	0.000343409639909237	12	12	S	604330	Olsenella umbonata	0.000811916223777643
564	1	L064_1	710	0.000114469879969746	4	0	S	133926	Olsenella uli	0.000270638741259214
564	1	L064_1	712	5.72349399848728e-05	2	2	S	1805478	Olsenella sp. Marseille-P2300	0.000135319370629607
564	1	L064_1	713	0.00040064457989411	14	0	G	1380	Atopobium	0.00094723559440725
564	1	L064_1	714	0.00040064457989411	14	0	S	1382	Atopobium parvulum	0.00094723559440725
564	1	L064_1	716	0.000228939759939491	8	0	G	1935188	Libanicoccus	0.000541277482518429
564	1	L064_1	717	0.000228939759939491	8	8	S	1871022	Libanicoccus massiliensis	0.000541277482518429
564	1	L064_1	718	0.000143087349962182	5	0	F	84107	Coriobacteriaceae	0.000338298426574018
564	1	L064_1	720	8.58524099773092e-05	3	3	S	1531429	Coriobacteriaceae bacterium 68-1-3	0.000202979055944411
564	1	L064_1	721	5.72349399848728e-05	2	0	G	102106	Collinsella	0.000135319370629607
564	1	L064_1	722	5.72349399848728e-05	2	2	S	74426	Collinsella aerofaciens	0.000135319370629607
564	1	L064_1	723	0.0334252049511657	1168	49	C	1760	Actinobacteria	0.0790265124476906
564	1	L064_1	724	0.0200894639346904	702	0	O	85004	Bifidobacteriales	0.0474970990909921
564	1	L064_1	725	0.0200894639346904	702	0	F	31953	Bifidobacteriaceae	0.0474970990909921
564	1	L064_1	726	0.0199749940547206	698	29	G	1678	Bifidobacterium	0.0472264603497329
564	1	L064_1	727	0.0111321958270578	389	267	S	1685	Bifidobacterium breve	0.0263196175874586
564	1	L064_1	732	0.00269004217928902	94	22	S	216816	Bifidobacterium longum	0.00636001041959154
564	1	L064_1	738	0.00214631024943273	75	0	S	1686	Bifidobacterium catenulatum	0.00507447639861027
564	1	L064_1	740	0.00183151807951593	64	0	S	28026	Bifidobacterium pseudocatenulatum	0.00433021986014743
564	1	L064_1	742	0.000572349399848728	20	0	S	630129	Bifidobacterium kashiwanohense	0.00135319370629607
564	1	L064_1	745	0.0003147921699168	11	6	S	1681	Bifidobacterium bifidum	0.00074425653846284
564	1	L064_1	747	8.58524099773092e-05	3	0	S	158787	Bifidobacterium scardovii	0.000202979055944411
564	1	L064_1	749	8.58524099773092e-05	3	0	S	33905	Bifidobacterium thermophilum	0.000202979055944411
564	1	L064_1	751	8.58524099773092e-05	3	0	S	28025	Bifidobacterium animalis	0.000202979055944411
564	1	L064_1	754	5.72349399848728e-05	2	0	S	638619	Bifidobacterium actinocoloniiforme	0.000135319370629607
564	1	L064_1	756	5.72349399848728e-05	2	1	S	1694	Bifidobacterium pseudolongum	0.000135319370629607
564	1	L064_1	759	5.72349399848728e-05	2	2	S	1689	Bifidobacterium dentium	0.000135319370629607
564	1	L064_1	760	2.86174699924364e-05	1	1	S	1684	Bifidobacterium asteroides	6.76596853148036e-05
564	1	L064_1	761	8.58524099773092e-05	3	0	G	196082	Parascardovia	0.000202979055944411
564	1	L064_1	762	8.58524099773092e-05	3	0	S	78258	Parascardovia denticolens	0.000202979055944411
564	1	L064_1	764	2.86174699924364e-05	1	0	G	2701	Gardnerella	6.76596853148036e-05
564	1	L064_1	765	2.86174699924364e-05	1	0	S	2702	Gardnerella vaginalis	6.76596853148036e-05
564	1	L064_1	767	0.00489358736870662	171	0	O	2037	Actinomycetales	0.0115698061888314
564	1	L064_1	768	0.00489358736870662	171	0	F	2049	Actinomycetaceae	0.0115698061888314
564	1	L064_1	769	0.00446432531882008	156	7	G	1654	Actinomyces	0.0105549109091094
564	1	L064_1	770	0.00291898193922851	102	102	S	544580	Actinomyces oris	0.00690128790210997
564	1	L064_1	771	0.000686819279818474	24	24	S	52773	Actinomyces meyeri	0.00162383244755529
564	1	L064_1	772	0.000257557229931928	9	9	S	1852377	Actinomyces pacaensis	0.000608937167833232
564	1	L064_1	773	0.000171704819954618	6	6	S	712122	Actinomyces sp. oral taxon 414	0.000405958111888822
564	1	L064_1	774	0.000114469879969746	4	4	S	178339	Actinomyces hongkongensis	0.000270638741259214
564	1	L064_1	775	5.72349399848728e-05	2	2	S	111015	Actinomyces radicidentis	0.000135319370629607
564	1	L064_1	776	5.72349399848728e-05	2	2	S	1960083	Actinomyces gaoshouyii	0.000135319370629607
564	1	L064_1	777	0.000286174699924364	10	0	G	1069494	Trueperella	0.000676596853148036
564	1	L064_1	778	0.000286174699924364	10	10	S	1661	Trueperella pyogenes	0.000676596853148036
564	1	L064_1	779	8.58524099773092e-05	3	0	G	2050	Mobiluncus	0.000202979055944411
564	1	L064_1	780	8.58524099773092e-05	3	0	S	2051	Mobiluncus curtisii	0.000202979055944411
564	1	L064_1	782	5.72349399848728e-05	2	0	G	1653174	Actinotignum	0.000135319370629607
564	1	L064_1	783	2.86174699924364e-05	1	1	S	59505	Actinotignum schaalii	6.76596853148036e-05
564	1	L064_1	784	2.86174699924364e-05	1	1	S	2171980	Actinotignum sp. 313	6.76596853148036e-05
564	1	L064_1	785	0.00234663253937979	82	3	O	85006	Micrococcales	0.0055480941958139
564	1	L064_1	786	0.0012591686796672	44	5	F	1268	Micrococcaceae	0.00297702615385136
564	1	L064_1	787	0.000744054219803346	26	0	G	32207	Rothia	0.00175915181818489
564	1	L064_1	788	0.000572349399848728	20	11	S	43675	Rothia mucilaginosa	0.00135319370629607
564	1	L064_1	790	0.000171704819954618	6	0	S	2047	Rothia dentocariosa	0.000405958111888822
564	1	L064_1	792	0.000171704819954618	6	1	G	1663	Arthrobacter	0.000405958111888822
564	1	L064_1	793	5.72349399848728e-05	2	2	S	290399	Arthrobacter sp. FB24	0.000135319370629607
564	1	L064_1	794	2.86174699924364e-05	1	1	S	1704044	Arthrobacter sp. ERGS1:01	6.76596853148036e-05
564	1	L064_1	795	2.86174699924364e-05	1	1	S	1771959	Arthrobacter sp. ATCC 21022	6.76596853148036e-05
564	1	L064_1	796	2.86174699924364e-05	1	1	S	2211210	Arthrobacter sp. DCT5	6.76596853148036e-05
564	1	L064_1	797	0.000143087349962182	5	4	G	57493	Kocuria	0.000338298426574018
564	1	L064_1	798	2.86174699924364e-05	1	1	S	388357	Kocuria turfanensis	6.76596853148036e-05
564	1	L064_1	799	2.86174699924364e-05	1	0	G	596707	Sinomonas	6.76596853148036e-05
564	1	L064_1	800	2.86174699924364e-05	1	1	S	37927	Sinomonas atrocyanea	6.76596853148036e-05
564	1	L064_1	801	2.86174699924364e-05	1	0	G	1742989	Glutamicibacter	6.76596853148036e-05
564	1	L064_1	802	2.86174699924364e-05	1	0	S	256701	Glutamicibacter arilaitensis	6.76596853148036e-05
564	1	L064_1	804	0.000686819279818474	24	0	F	85023	Microbacteriaceae	0.00162383244755529
564	1	L064_1	805	0.000228939759939491	8	8	G	69578	Cryobacterium	0.000541277482518429
564	1	L064_1	806	0.000114469879969746	4	0	G	33882	Microbacterium	0.000270638741259214
564	1	L064_1	807	0.000114469879969746	4	4	S	2014534	Microbacterium sp. PM5	0.000270638741259214
564	1	L064_1	808	8.58524099773092e-05	3	3	G	1705353	Aurantimicrobium	0.000202979055944411
564	1	L064_1	809	5.72349399848728e-05	2	0	G	33877	Agromyces	0.000135319370629607
564	1	L064_1	810	5.72349399848728e-05	2	2	S	2080742	Agromyces sp. 30A	0.000135319370629607
564	1	L064_1	811	5.72349399848728e-05	2	1	G	110932	Leifsonia	0.000135319370629607
564	1	L064_1	812	2.86174699924364e-05	1	1	S	1575	Leifsonia xyli	6.76596853148036e-05
564	1	L064_1	815	2.86174699924364e-05	1	0	G	2034	Curtobacterium	6.76596853148036e-05
564	1	L064_1	816	2.86174699924364e-05	1	1	S	69373	Curtobacterium pusillum	6.76596853148036e-05
564	1	L064_1	817	2.86174699924364e-05	1	1	G	1573	Clavibacter	6.76596853148036e-05
564	1	L064_1	818	2.86174699924364e-05	1	0	G	46352	Agrococcus	6.76596853148036e-05
564	1	L064_1	819	2.86174699924364e-05	1	1	S	684552	Agrococcus carbonis	6.76596853148036e-05
564	1	L064_1	820	0.000114469879969746	4	0	F	85021	Intrasporangiaceae	0.000270638741259214
564	1	L064_1	821	8.58524099773092e-05	3	0	G	265976	Serinicoccus	0.000202979055944411
564	1	L064_1	822	8.58524099773092e-05	3	3	S	1758689	Serinicoccus sp. JLT9	0.000202979055944411
564	1	L064_1	823	2.86174699924364e-05	1	0	G	53457	Janibacter	6.76596853148036e-05
564	1	L064_1	824	2.86174699924364e-05	1	1	S	857417	Janibacter indicus	6.76596853148036e-05
564	1	L064_1	825	5.72349399848728e-05	2	0	F	85016	Cellulomonadaceae	0.000135319370629607
564	1	L064_1	826	5.72349399848728e-05	2	0	G	1707	Cellulomonas	0.000135319370629607
564	1	L064_1	827	5.72349399848728e-05	2	0	S	1708	Cellulomonas fimi	0.000135319370629607
564	1	L064_1	829	5.72349399848728e-05	2	0	F	85020	Dermabacteraceae	0.000135319370629607
564	1	L064_1	830	5.72349399848728e-05	2	0	G	43668	Brachybacterium	0.000135319370629607
564	1	L064_1	831	5.72349399848728e-05	2	2	S	2017485	Brachybacterium sp. VR2415	0.000135319370629607
564	1	L064_1	832	5.72349399848728e-05	2	0	F	145357	Dermacoccaceae	0.000135319370629607
564	1	L064_1	833	5.72349399848728e-05	2	0	G	745364	Luteipulveratus	0.000135319370629607
564	1	L064_1	834	5.72349399848728e-05	2	2	S	571913	Luteipulveratus mongoliensis	0.000135319370629607
564	1	L064_1	835	2.86174699924364e-05	1	0	F	85017	Promicromonosporaceae	6.76596853148036e-05
564	1	L064_1	836	2.86174699924364e-05	1	0	G	254250	Isoptericola	6.76596853148036e-05
564	1	L064_1	837	2.86174699924364e-05	1	0	S	139208	Isoptericola variabilis	6.76596853148036e-05
564	1	L064_1	839	0.00197460542947811	69	4	O	85007	Corynebacteriales	0.00466851828672145
564	1	L064_1	840	0.00103022891972771	36	0	F	1653	Corynebacteriaceae	0.00243574867133293
564	1	L064_1	841	0.00103022891972771	36	11	G	1716	Corynebacterium	0.00243574867133293
564	1	L064_1	842	0.000143087349962182	5	5	S	187491	Corynebacterium glaucum	0.000338298426574018
564	1	L064_1	843	0.000114469879969746	4	4	S	38302	Corynebacterium mycetoides	0.000270638741259214
564	1	L064_1	844	8.58524099773092e-05	3	3	S	136857	Corynebacterium testudinoris	0.000202979055944411
564	1	L064_1	845	8.58524099773092e-05	3	0	S	152794	Corynebacterium efficiens	0.000202979055944411
564	1	L064_1	847	2.86174699924364e-05	1	0	S	191493	Corynebacterium sphenisci	6.76596853148036e-05
564	1	L064_1	849	2.86174699924364e-05	1	0	S	42817	Corynebacterium argentoratense	6.76596853148036e-05
564	1	L064_1	851	2.86174699924364e-05	1	1	S	156976	Corynebacterium riegelii	6.76596853148036e-05
564	1	L064_1	852	2.86174699924364e-05	1	1	S	156978	Corynebacterium imitans	6.76596853148036e-05
564	1	L064_1	853	2.86174699924364e-05	1	1	S	161895	Corynebacterium phocae	6.76596853148036e-05
564	1	L064_1	854	2.86174699924364e-05	1	0	S	1408191	Corynebacterium deserti	6.76596853148036e-05
564	1	L064_1	856	2.86174699924364e-05	1	1	S	28028	Corynebacterium flavescens	6.76596853148036e-05
564	1	L064_1	857	2.86174699924364e-05	1	0	S	1727	Corynebacterium variabile	6.76596853148036e-05
564	1	L064_1	859	2.86174699924364e-05	1	0	S	203263	Corynebacterium aquilae	6.76596853148036e-05
564	1	L064_1	861	2.86174699924364e-05	1	1	S	1718	Corynebacterium glutamicum	6.76596853148036e-05
564	1	L064_1	862	0.000372027109901673	13	3	F	1762	Mycobacteriaceae	0.000879575909092447
564	1	L064_1	863	0.000143087349962182	5	0	G	1763	Mycobacterium	0.000338298426574018
564	1	L064_1	865	2.86174699924364e-05	1	0	S	339268	Mycobacterium colombiense	6.76596853148036e-05
564	1	L064_1	867	2.86174699924364e-05	1	1	S	1138383	Mycobacterium paraintracellulare	6.76596853148036e-05
564	1	L064_1	868	2.86174699924364e-05	1	1	S	1769	Mycobacterium leprae	6.76596853148036e-05
564	1	L064_1	869	2.86174699924364e-05	1	1	S	482462	Mycobacterium dioxanotrophicus	6.76596853148036e-05
564	1	L064_1	870	8.58524099773092e-05	3	0	G	1866885	Mycolicibacterium	0.000202979055944411
564	1	L064_1	871	5.72349399848728e-05	2	0	S	1810	Mycolicibacterium vaccae	0.000135319370629607
564	1	L064_1	873	2.86174699924364e-05	1	1	S	370526	Mycolicibacterium rutilum	6.76596853148036e-05
564	1	L064_1	874	2.86174699924364e-05	1	0	G	670516	Mycobacteroides	6.76596853148036e-05
564	1	L064_1	875	2.86174699924364e-05	1	1	S	83262	Mycobacteroides immunogenum	6.76596853148036e-05
564	1	L064_1	876	2.86174699924364e-05	1	0	G	1073531	Mycolicibacter	6.76596853148036e-05
564	1	L064_1	877	2.86174699924364e-05	1	1	S	875328	Mycolicibacter sinensis	6.76596853148036e-05
564	1	L064_1	878	0.000372027109901673	13	0	F	85025	Nocardiaceae	0.000879575909092447
564	1	L064_1	879	0.000200322289947055	7	0	G	1827	Rhodococcus	0.000473617797203625
564	1	L064_1	880	0.000114469879969746	4	4	S	1833	Rhodococcus erythropolis	0.000270638741259214
564	1	L064_1	881	2.86174699924364e-05	1	1	S	1830	Rhodococcus ruber	6.76596853148036e-05
564	1	L064_1	882	2.86174699924364e-05	1	0	S	37919	Rhodococcus opacus	6.76596853148036e-05
564	1	L064_1	884	2.86174699924364e-05	1	1	S	38310	Rhodococcus coprophilus	6.76596853148036e-05
564	1	L064_1	885	0.000171704819954618	6	0	G	1817	Nocardia	0.000405958111888822
564	1	L064_1	886	0.000114469879969746	4	4	S	134962	Nocardia soli	0.000270638741259214
564	1	L064_1	887	5.72349399848728e-05	2	2	S	455432	Nocardia terpenica	0.000135319370629607
564	1	L064_1	889	5.72349399848728e-05	2	0	G	1847725	Lawsonella	0.000135319370629607
564	1	L064_1	890	5.72349399848728e-05	2	2	S	1528099	Lawsonella clevelandensis	0.000135319370629607
564	1	L064_1	891	2.86174699924364e-05	1	0	F	85026	Gordoniaceae	6.76596853148036e-05
564	1	L064_1	892	2.86174699924364e-05	1	0	G	2053	Gordonia	6.76596853148036e-05
564	1	L064_1	893	2.86174699924364e-05	1	0	S	84595	Gordonia polyisoprenivorans	6.76596853148036e-05
564	1	L064_1	895	0.000944376509750401	33	0	O	85009	Propionibacteriales	0.00223276961538852
564	1	L064_1	896	0.000887141569765529	31	1	F	31957	Propionibacteriaceae	0.00209745024475891
564	1	L064_1	897	0.00071543674981091	25	0	G	203133	Propionimicrobium	0.00169149213287009
564	1	L064_1	898	0.00071543674981091	25	25	S	1871034	Propionimicrobium sp. Marseille-P3275	0.00169149213287009
564	1	L064_1	899	0.000114469879969746	4	0	G	1912215	Acidipropionibacterium	0.000270638741259214
564	1	L064_1	900	8.58524099773092e-05	3	3	S	1748	Acidipropionibacterium acidipropionici	0.000202979055944411
564	1	L064_1	901	2.86174699924364e-05	1	1	S	2057246	Acidipropionibacterium sp. JS278	6.76596853148036e-05
564	1	L064_1	902	2.86174699924364e-05	1	0	G	1743	Propionibacterium	6.76596853148036e-05
564	1	L064_1	903	2.86174699924364e-05	1	1	S	1744	Propionibacterium freudenreichii	6.76596853148036e-05
564	1	L064_1	904	5.72349399848728e-05	2	0	F	85015	Nocardioidaceae	0.000135319370629607
564	1	L064_1	905	2.86174699924364e-05	1	0	G	1839	Nocardioides	6.76596853148036e-05
564	1	L064_1	906	2.86174699924364e-05	1	1	S	196162	Nocardioides sp. JS614	6.76596853148036e-05
564	1	L064_1	907	2.86174699924364e-05	1	0	G	2040	Aeromicrobium	6.76596853148036e-05
564	1	L064_1	908	2.86174699924364e-05	1	1	S	2079793	Aeromicrobium sp. 592	6.76596853148036e-05
564	1	L064_1	909	0.000801289159788219	28	0	O	85011	Streptomycetales	0.0018944711888145
564	1	L064_1	910	0.000801289159788219	28	0	F	2062	Streptomycetaceae	0.0018944711888145
564	1	L064_1	911	0.000686819279818474	24	7	G	1883	Streptomyces	0.00162383244755529
564	1	L064_1	912	0.000171704819954618	6	6	S	40318	Streptomyces nodosus	0.000405958111888822
564	1	L064_1	913	5.72349399848728e-05	2	2	S	1616117	Streptomyces formicae	0.000135319370629607
564	1	L064_1	914	5.72349399848728e-05	2	0	S	285530	Streptomyces sviceus	0.000135319370629607
564	1	L064_1	916	5.72349399848728e-05	2	2	S	68570	Streptomyces albulus	0.000135319370629607
564	1	L064_1	917	2.86174699924364e-05	1	1	S	408015	Streptomyces xiamenensis	6.76596853148036e-05
564	1	L064_1	918	2.86174699924364e-05	1	0	S	193462	Streptomyces niveus	6.76596853148036e-05
564	1	L064_1	921	2.86174699924364e-05	1	1	S	1888	Streptomyces albus	6.76596853148036e-05
564	1	L064_1	922	2.86174699924364e-05	1	1	S	1912	Streptomyces hygroscopicus	6.76596853148036e-05
564	1	L064_1	923	2.86174699924364e-05	1	1	S	1736046	Streptomyces sp. SM18	6.76596853148036e-05
564	1	L064_1	924	5.72349399848728e-05	2	0	G	2063	Kitasatospora	0.000135319370629607
564	1	L064_1	925	5.72349399848728e-05	2	0	S	2066	Kitasatospora setae	0.000135319370629607
564	1	L064_1	927	5.72349399848728e-05	2	0	G	228398	Streptacidiphilus	0.000135319370629607
564	1	L064_1	928	5.72349399848728e-05	2	2	S	2126346	Streptacidiphilus sp. DSM 106435	0.000135319370629607
564	1	L064_1	929	0.000286174699924364	10	0	O	85012	Streptosporangiales	0.000676596853148036
564	1	L064_1	930	0.000143087349962182	5	0	F	2004	Streptosporangiaceae	0.000338298426574018
564	1	L064_1	931	0.000143087349962182	5	1	G	2000	Streptosporangium	0.000338298426574018
564	1	L064_1	932	5.72349399848728e-05	2	0	S	2001	Streptosporangium roseum	0.000135319370629607
564	1	L064_1	934	5.72349399848728e-05	2	2	S	2202249	Streptosporangium sp. 'caverna'	0.000135319370629607
564	1	L064_1	935	8.58524099773092e-05	3	1	F	83676	Nocardiopsaceae	0.000202979055944411
564	1	L064_1	936	2.86174699924364e-05	1	1	G	2013	Nocardiopsis	6.76596853148036e-05
564	1	L064_1	937	2.86174699924364e-05	1	0	G	83677	Thermobifida	6.76596853148036e-05
564	1	L064_1	938	2.86174699924364e-05	1	0	S	2021	Thermobifida fusca	6.76596853148036e-05
564	1	L064_1	940	5.72349399848728e-05	2	0	F	2012	Thermomonosporaceae	0.000135319370629607
564	1	L064_1	941	5.72349399848728e-05	2	0	G	2019	Thermomonospora	0.000135319370629607
564	1	L064_1	942	5.72349399848728e-05	2	0	S	2020	Thermomonospora curvata	0.000135319370629607
564	1	L064_1	944	0.000200322289947055	7	0	O	85008	Micromonosporales	0.000473617797203625
564	1	L064_1	945	0.000200322289947055	7	0	F	28056	Micromonosporaceae	0.000473617797203625
564	1	L064_1	946	0.000114469879969746	4	0	G	673534	Plantactinospora	0.000270638741259214
564	1	L064_1	947	0.000114469879969746	4	4	S	2024580	Plantactinospora sp. KBS50	0.000270638741259214
564	1	L064_1	948	5.72349399848728e-05	2	0	G	1873	Micromonospora	0.000135319370629607
564	1	L064_1	949	2.86174699924364e-05	1	1	S	356851	Micromonospora chokoriensis	6.76596853148036e-05
564	1	L064_1	950	2.86174699924364e-05	1	1	S	299152	Micromonospora siamensis	6.76596853148036e-05
564	1	L064_1	951	2.86174699924364e-05	1	1	G	1865	Actinoplanes	6.76596853148036e-05
564	1	L064_1	952	0.000200322289947055	7	0	O	85010	Pseudonocardiales	0.000473617797203625
564	1	L064_1	953	0.000200322289947055	7	1	F	2070	Pseudonocardiaceae	0.000473617797203625
564	1	L064_1	954	5.72349399848728e-05	2	0	G	1813	Amycolatopsis	0.000135319370629607
564	1	L064_1	955	5.72349399848728e-05	2	2	S	1804986	Amycolatopsis albispora	0.000135319370629607
564	1	L064_1	956	2.86174699924364e-05	1	0	G	2029	Kibdelosporangium	6.76596853148036e-05
564	1	L064_1	957	2.86174699924364e-05	1	1	S	860235	Kibdelosporangium phytohabitans	6.76596853148036e-05
564	1	L064_1	958	2.86174699924364e-05	1	1	G	40566	Actinosynnema	6.76596853148036e-05
564	1	L064_1	959	2.86174699924364e-05	1	0	G	65496	Actinoalloteichus	6.76596853148036e-05
564	1	L064_1	960	2.86174699924364e-05	1	1	S	340345	Actinoalloteichus hymeniacidonis	6.76596853148036e-05
564	1	L064_1	961	2.86174699924364e-05	1	0	G	674734	Alloactinosynnema	6.76596853148036e-05
564	1	L064_1	962	2.86174699924364e-05	1	1	S	1653480	Alloactinosynnema sp. L-07	6.76596853148036e-05
564	1	L064_1	963	0.000200322289947055	7	0	O	85013	Frankiales	0.000473617797203625
564	1	L064_1	964	0.000114469879969746	4	0	F	74712	Frankiaceae	0.000270638741259214
564	1	L064_1	965	8.58524099773092e-05	3	2	G	1854	Frankia	0.000202979055944411
564	1	L064_1	966	2.86174699924364e-05	1	1	S	298654	Frankia inefficax	6.76596853148036e-05
564	1	L064_1	967	2.86174699924364e-05	1	0	G	1434010	Jatrophihabitans	6.76596853148036e-05
564	1	L064_1	968	2.86174699924364e-05	1	1	S	1907575	Jatrophihabitans sp. GAS493	6.76596853148036e-05
564	1	L064_1	971	8.58524099773092e-05	3	3	S	1882833	Frankineae bacterium MT45	0.000202979055944411
564	1	L064_1	973	2.86174699924364e-05	1	0	G	147067	Thermobispora	6.76596853148036e-05
564	1	L064_1	974	2.86174699924364e-05	1	0	S	2006	Thermobispora bispora	6.76596853148036e-05
564	1	L064_1	976	2.86174699924364e-05	1	0	O	1643684	Nakamurellales	6.76596853148036e-05
564	1	L064_1	977	2.86174699924364e-05	1	0	F	85031	Nakamurellaceae	6.76596853148036e-05
564	1	L064_1	978	2.86174699924364e-05	1	0	G	53460	Nakamurella	6.76596853148036e-05
564	1	L064_1	979	2.86174699924364e-05	1	1	S	1090615	Nakamurella panacisegetis	6.76596853148036e-05
564	1	L064_1	980	2.86174699924364e-05	1	0	O	1217098	Jiangellales	6.76596853148036e-05
564	1	L064_1	981	2.86174699924364e-05	1	0	F	1217100	Jiangellaceae	6.76596853148036e-05
564	1	L064_1	982	2.86174699924364e-05	1	0	G	281472	Jiangella	6.76596853148036e-05
564	1	L064_1	983	2.86174699924364e-05	1	1	S	1798224	Jiangella sp. DSM 45060	6.76596853148036e-05
564	1	L064_1	984	5.72349399848728e-05	2	0	C	84992	Acidimicrobiia	0.000135319370629607
564	1	L064_1	985	5.72349399848728e-05	2	0	O	84993	Acidimicrobiales	0.000135319370629607
564	1	L064_1	986	5.72349399848728e-05	2	0	F	84994	Acidimicrobiaceae	0.000135319370629607
564	1	L064_1	987	5.72349399848728e-05	2	0	G	53634	Acidimicrobium	0.000135319370629607
564	1	L064_1	988	5.72349399848728e-05	2	0	S	53635	Acidimicrobium ferrooxidans	0.000135319370629607
564	1	L064_1	1016	0.000858524099773092	30	5	P	544448	Tenericutes	0.00202979055944411
564	1	L064_1	1017	0.000686819279818474	24	4	C	31969	Mollicutes	0.00162383244755529
564	1	L064_1	1018	0.000228939759939491	8	0	O	2085	Mycoplasmatales	0.000541277482518429
564	1	L064_1	1019	0.000228939759939491	8	0	F	2092	Mycoplasmataceae	0.000541277482518429
564	1	L064_1	1020	0.000200322289947055	7	7	G	2093	Mycoplasma	0.000473617797203625
564	1	L064_1	1021	2.86174699924364e-05	1	1	G	2129	Ureaplasma	6.76596853148036e-05
564	1	L064_1	1022	0.000228939759939491	8	0	O	186328	Entomoplasmatales	0.000541277482518429
564	1	L064_1	1023	0.000143087349962182	5	0	F	2131	Spiroplasmataceae	0.000338298426574018
564	1	L064_1	1024	0.000143087349962182	5	3	G	2132	Spiroplasma	0.000338298426574018
564	1	L064_1	1025	5.72349399848728e-05	2	0	S	2137	Spiroplasma apis	0.000135319370629607
564	1	L064_1	1027	8.58524099773092e-05	3	1	F	33925	Entomoplasmataceae	0.000202979055944411
564	1	L064_1	1028	5.72349399848728e-05	2	0	G	46239	Mesoplasma	0.000135319370629607
564	1	L064_1	1029	5.72349399848728e-05	2	0	S	138853	Mesoplasma lactucae	0.000135319370629607
564	1	L064_1	1031	0.000114469879969746	4	0	O	186329	Acholeplasmatales	0.000270638741259214
564	1	L064_1	1032	0.000114469879969746	4	0	F	2146	Acholeplasmataceae	0.000270638741259214
564	1	L064_1	1033	0.000114469879969746	4	0	G	2147	Acholeplasma	0.000270638741259214
564	1	L064_1	1034	5.72349399848728e-05	2	0	S	38986	Acholeplasma palmae	0.000135319370629607
564	1	L064_1	1036	5.72349399848728e-05	2	2	S	61635	Acholeplasma brassicae	0.000135319370629607
564	1	L064_1	1037	2.86174699924364e-05	1	0	G	1912503	Candidatus Izimaplasma	6.76596853148036e-05
564	1	L064_1	1038	2.86174699924364e-05	1	1	S	1541959	Candidatus Izimaplasma sp. HR1	6.76596853148036e-05
564	1	L064_1	1040	0.000372027109901673	13	1	P	1117	Cyanobacteria	0.000879575909092447
564	1	L064_1	1041	0.000257557229931928	9	0	O	1890424	Synechococcales	0.000608937167833232
564	1	L064_1	1042	0.000257557229931928	9	0	F	1890426	Synechococcaceae	0.000608937167833232
564	1	L064_1	1043	0.000114469879969746	4	0	G	1129	Synechococcus	0.000270638741259214
564	1	L064_1	1044	5.72349399848728e-05	2	2	S	1827144	Synechococcus sp. NIES-970	0.000135319370629607
564	1	L064_1	1045	2.86174699924364e-05	1	1	S	32051	Synechococcus sp. WH 7803	6.76596853148036e-05
564	1	L064_1	1046	2.86174699924364e-05	1	1	S	321332	Synechococcus sp. JA-2-3B'a(2-13)	6.76596853148036e-05
564	1	L064_1	1047	0.000114469879969746	4	0	G	167375	Cyanobium	0.000270638741259214
564	1	L064_1	1048	0.000114469879969746	4	4	S	1851505	Cyanobium sp. NIES-981	0.000270638741259214
564	1	L064_1	1049	2.86174699924364e-05	1	1	G	146785	Thermosynechococcus	6.76596853148036e-05
564	1	L064_1	1050	2.86174699924364e-05	1	0	O	1161	Nostocales	6.76596853148036e-05
564	1	L064_1	1051	2.86174699924364e-05	1	0	F	1162	Nostocaceae	6.76596853148036e-05
564	1	L064_1	1052	2.86174699924364e-05	1	0	G	1177	Nostoc	6.76596853148036e-05
564	1	L064_1	1053	2.86174699924364e-05	1	1	S	1869241	Nostoc sp. CENA543	6.76596853148036e-05
564	1	L064_1	1054	2.86174699924364e-05	1	0	O	52604	Pleurocapsales	6.76596853148036e-05
564	1	L064_1	1055	2.86174699924364e-05	1	0	F	1890498	Dermocarpellaceae	6.76596853148036e-05
564	1	L064_1	1056	2.86174699924364e-05	1	0	G	102115	Stanieria	6.76596853148036e-05
564	1	L064_1	1057	2.86174699924364e-05	1	0	S	102116	Stanieria cyanosphaera	6.76596853148036e-05
564	1	L064_1	1060	2.86174699924364e-05	1	0	O	1118	Chroococcales	6.76596853148036e-05
564	1	L064_1	1061	2.86174699924364e-05	1	0	F	1890449	Microcystaceae	6.76596853148036e-05
564	1	L064_1	1062	2.86174699924364e-05	1	1	G	1125	Microcystis	6.76596853148036e-05
564	1	L064_1	1063	0.000286174699924364	10	0	P	200795	Chloroflexi	0.000676596853148036
564	1	L064_1	1064	0.000286174699924364	10	0	C	292625	Anaerolineae	0.000676596853148036
564	1	L064_1	1065	0.000286174699924364	10	0	O	292629	Anaerolineales	0.000676596853148036
564	1	L064_1	1066	0.000286174699924364	10	0	F	292628	Anaerolineaceae	0.000676596853148036
564	1	L064_1	1067	0.000200322289947055	7	0	G	2019482	Brevefilum	0.000473617797203625
564	1	L064_1	1068	0.000200322289947055	7	7	S	1986204	Brevefilum fermentans	0.000473617797203625
564	1	L064_1	1070	5.72349399848728e-05	2	2	S	1889813	Anaerolineaceae bacterium oral taxon 439	0.000135319370629607
564	1	L064_1	1071	2.86174699924364e-05	1	0	G	233189	Anaerolinea	6.76596853148036e-05
564	1	L064_1	1072	2.86174699924364e-05	1	0	S	167964	Anaerolinea thermophila	6.76596853148036e-05
564	1	L064_1	1074	2.86174699924364e-05	1	0	P	2138240	Coprothermobacterota	6.76596853148036e-05
564	1	L064_1	1075	2.86174699924364e-05	1	0	C	2138243	Coprothermobacteria	6.76596853148036e-05
564	1	L064_1	1076	2.86174699924364e-05	1	0	O	2138246	Coprothermobacterales	6.76596853148036e-05
564	1	L064_1	1077	2.86174699924364e-05	1	0	F	2138247	Coprothermobacteraceae	6.76596853148036e-05
564	1	L064_1	1078	2.86174699924364e-05	1	0	G	68335	Coprothermobacter	6.76596853148036e-05
564	1	L064_1	1079	2.86174699924364e-05	1	0	S	35786	Coprothermobacter proteolyticus	6.76596853148036e-05
564	1	L064_1	1082	0.107887861871485	3770	3	P	74201	Verrucomicrobia	0.25507701363681
564	1	L064_1	1083	0.107716157051531	3764	0	C	203494	Verrucomicrobiae	0.254671055524921
564	1	L064_1	1084	0.107716157051531	3764	8	O	48461	Verrucomicrobiales	0.254671055524921
564	1	L064_1	1085	0.107487217291591	3756	0	F	1647988	Akkermansiaceae	0.254129778042402
564	1	L064_1	1086	0.107487217291591	3756	55	G	239934	Akkermansia	0.254129778042402
564	1	L064_1	1087	0.105684316682068	3693	2574	S	239935	Akkermansia muciniphila	0.24986721786757
564	1	L064_1	1089	0.000228939759939491	8	8	S	1679444	Akkermansia glycaniphila	0.000541277482518429
564	1	L064_1	1090	5.72349399848728e-05	2	0	C	414999	Opitutae	0.000135319370629607
564	1	L064_1	1091	5.72349399848728e-05	2	0	O	415000	Opitutales	0.000135319370629607
564	1	L064_1	1092	5.72349399848728e-05	2	0	F	134623	Opitutaceae	0.000135319370629607
564	1	L064_1	1093	2.86174699924364e-05	1	0	G	178440	Opitutus	6.76596853148036e-05
564	1	L064_1	1094	2.86174699924364e-05	1	1	S	1882749	Opitutus sp. GAS368	6.76596853148036e-05
564	1	L064_1	1096	2.86174699924364e-05	1	1	S	794903	Opitutaceae bacterium TAV5	6.76596853148036e-05
564	1	L064_1	1099	2.86174699924364e-05	1	1	S	1637999	Verrucomicrobia bacterium IMCC26134	6.76596853148036e-05
564	1	L064_1	1100	0.0649330394128382	2269	56	P	1224	Proteobacteria	0.153519825979289
564	1	L064_1	1101	0.0341978766409615	1195	13	C	1236	Gammaproteobacteria	0.0808533239511903
564	1	L064_1	1102	0.0321660362714985	1124	11	O	91347	Enterobacterales	0.0760494862938392
564	1	L064_1	1103	0.03147921699168	1100	487	F	543	Enterobacteriaceae	0.074425653846284
564	1	L064_1	1104	0.0164550452456509	575	12	G	561	Escherichia	0.0389043190560121
564	1	L064_1	1105	0.0159399307857871	557	556	S	562	Escherichia coli	0.0376864447203456
564	1	L064_1	1108	0.000114469879969746	4	4	S	208962	Escherichia albertii	0.000270638741259214
564	1	L064_1	1109	5.72349399848728e-05	2	2	S	1499973	Escherichia marmotae	0.000135319370629607
564	1	L064_1	1110	0.000457879519878982	16	2	G	544	Citrobacter	0.00108255496503686
564	1	L064_1	1111	0.0003147921699168	11	11	S	67824	Citrobacter farmeri	0.00074425653846284
564	1	L064_1	1113	2.86174699924364e-05	1	1	S	546	Citrobacter freundii	6.76596853148036e-05
564	1	L064_1	1114	2.86174699924364e-05	1	1	S	1703250	Citrobacter sp. CRE-46	6.76596853148036e-05
564	1	L064_1	1117	0.000114469879969746	4	0	G	472825	Candidatus Purcelliella	0.000270638741259214
564	1	L064_1	1118	0.000114469879969746	4	4	S	472834	Candidatus Purcelliella pentastirinorum	0.000270638741259214
564	1	L064_1	1120	2.86174699924364e-05	1	0	G	203804	Candidatus Blochmannia	6.76596853148036e-05
564	1	L064_1	1122	2.86174699924364e-05	1	1	S	1505597	Blochmannia endosymbiont of Camponotus (Colobopsis) obliquus	6.76596853148036e-05
564	1	L064_1	1124	2.86174699924364e-05	1	1	S	891974	Plautia stali symbiont	6.76596853148036e-05
564	1	L064_1	1125	2.86174699924364e-05	1	1	S	2282310	Enterobacteriaceae bacterium w6	6.76596853148036e-05
564	1	L064_1	1126	0.000171704819954618	6	0	G	570	Klebsiella	0.000405958111888822
564	1	L064_1	1127	5.72349399848728e-05	2	2	S	548	Klebsiella aerogenes	0.000135319370629607
564	1	L064_1	1128	2.86174699924364e-05	1	1	S	571	Klebsiella oxytoca	6.76596853148036e-05
564	1	L064_1	1129	2.86174699924364e-05	1	1	S	244366	Klebsiella variicola	6.76596853148036e-05
564	1	L064_1	1130	2.86174699924364e-05	1	1	S	1934254	Klebsiella sp. M5al	6.76596853148036e-05
564	1	L064_1	1131	2.86174699924364e-05	1	1	S	2026240	Klebsiella quasivariicola	6.76596853148036e-05
564	1	L064_1	1132	8.58524099773092e-05	3	0	G	590	Salmonella	0.000202979055944411
564	1	L064_1	1133	8.58524099773092e-05	3	0	S	28901	Salmonella enterica	0.000202979055944411
564	1	L064_1	1137	8.58524099773092e-05	3	0	G	1330546	Pluralibacter	0.000202979055944411
564	1	L064_1	1138	5.72349399848728e-05	2	2	S	1334193	Enterobacter lignolyticus	0.000135319370629607
564	1	L064_1	1139	2.86174699924364e-05	1	1	S	61647	Pluralibacter gergoviae	6.76596853148036e-05
564	1	L064_1	1140	2.86174699924364e-05	1	0	G	547	Enterobacter	6.76596853148036e-05
564	1	L064_1	1142	2.86174699924364e-05	1	1	S	69218	Enterobacter cancerogenus	6.76596853148036e-05
564	1	L064_1	1143	2.86174699924364e-05	1	0	G	1335483	Shimwellia	6.76596853148036e-05
564	1	L064_1	1144	2.86174699924364e-05	1	0	S	563	Shimwellia blattae	6.76596853148036e-05
564	1	L064_1	1146	2.86174699924364e-05	1	0	G	620	Shigella	6.76596853148036e-05
564	1	L064_1	1147	2.86174699924364e-05	1	0	S	623	Shigella flexneri	6.76596853148036e-05
564	1	L064_1	1150	0.000228939759939491	8	0	F	1903411	Yersiniaceae	0.000541277482518429
564	1	L064_1	1151	0.000171704819954618	6	0	G	613	Serratia	0.000405958111888822
564	1	L064_1	1152	0.000114469879969746	4	4	S	615	Serratia marcescens	0.000270638741259214
564	1	L064_1	1153	2.86174699924364e-05	1	1	S	614	Serratia liquefaciens	6.76596853148036e-05
564	1	L064_1	1154	2.86174699924364e-05	1	1	S	671990	Serratia sp. FGI94	6.76596853148036e-05
564	1	L064_1	1155	5.72349399848728e-05	2	2	G	34037	Rahnella	0.000135319370629607
564	1	L064_1	1156	8.58524099773092e-05	3	0	F	1903409	Erwiniaceae	0.000202979055944411
564	1	L064_1	1157	5.72349399848728e-05	2	2	G	551	Erwinia	0.000135319370629607
564	1	L064_1	1158	2.86174699924364e-05	1	0	G	53335	Pantoea	6.76596853148036e-05
564	1	L064_1	1159	2.86174699924364e-05	1	1	S	1076550	Pantoea rwandensis	6.76596853148036e-05
564	1	L064_1	1160	2.86174699924364e-05	1	0	F	1903410	Pectobacteriaceae	6.76596853148036e-05
564	1	L064_1	1161	2.86174699924364e-05	1	1	G	122277	Pectobacterium	6.76596853148036e-05
564	1	L064_1	1162	2.86174699924364e-05	1	0	F	1903412	Hafniaceae	6.76596853148036e-05
564	1	L064_1	1163	2.86174699924364e-05	1	0	G	635	Edwardsiella	6.76596853148036e-05
564	1	L064_1	1164	2.86174699924364e-05	1	1	S	636	Edwardsiella tarda	6.76596853148036e-05
564	1	L064_1	1165	0.000658201809826037	23	0	O	72274	Pseudomonadales	0.00155617276224048
564	1	L064_1	1166	0.000572349399848728	20	0	F	135621	Pseudomonadaceae	0.00135319370629607
564	1	L064_1	1167	0.000429262049886546	15	7	G	286	Pseudomonas	0.00101489527972205
564	1	L064_1	1169	5.72349399848728e-05	2	2	S	294	Pseudomonas fluorescens	0.000135319370629607
564	1	L064_1	1170	2.86174699924364e-05	1	1	S	76760	Pseudomonas rhodesiae	6.76596853148036e-05
564	1	L064_1	1171	5.72349399848728e-05	2	2	S	1499686	Pseudomonas saudiphocaensis	0.000135319370629607
564	1	L064_1	1172	2.86174699924364e-05	1	1	S	1788301	Pseudomonas versuta	6.76596853148036e-05
564	1	L064_1	1173	2.86174699924364e-05	1	1	S	1534110	Pseudomonas sp. DR 5-09	6.76596853148036e-05
564	1	L064_1	1175	2.86174699924364e-05	1	0	S	303	Pseudomonas putida	6.76596853148036e-05
564	1	L064_1	1178	0.000143087349962182	5	0	G	352	Azotobacter	0.000338298426574018
564	1	L064_1	1179	0.000143087349962182	5	5	S	354	Azotobacter vinelandii	0.000338298426574018
564	1	L064_1	1180	8.58524099773092e-05	3	0	F	468	Moraxellaceae	0.000202979055944411
564	1	L064_1	1181	8.58524099773092e-05	3	1	G	469	Acinetobacter	0.000202979055944411
564	1	L064_1	1182	2.86174699924364e-05	1	1	S	108981	Acinetobacter schindleri	6.76596853148036e-05
564	1	L064_1	1183	2.86174699924364e-05	1	1	S	1636603	Acinetobacter sp. ACNIH1	6.76596853148036e-05
564	1	L064_1	1184	0.000286174699924364	10	0	O	135625	Pasteurellales	0.000676596853148036
564	1	L064_1	1185	0.000286174699924364	10	0	F	712	Pasteurellaceae	0.000676596853148036
564	1	L064_1	1186	0.000257557229931928	9	0	G	724	Haemophilus	0.000608937167833232
564	1	L064_1	1187	0.000257557229931928	9	1	S	729	Haemophilus parainfluenzae	0.000608937167833232
564	1	L064_1	1189	2.86174699924364e-05	1	0	G	214906	Histophilus	6.76596853148036e-05
564	1	L064_1	1190	2.86174699924364e-05	1	1	S	731	Histophilus somni	6.76596853148036e-05
564	1	L064_1	1191	0.000143087349962182	5	1	O	135614	Xanthomonadales	0.000338298426574018
564	1	L064_1	1192	8.58524099773092e-05	3	1	F	32033	Xanthomonadaceae	0.000202979055944411
564	1	L064_1	1193	5.72349399848728e-05	2	0	G	338	Xanthomonas	0.000135319370629607
564	1	L064_1	1194	5.72349399848728e-05	2	2	S	56460	Xanthomonas vesicatoria	0.000135319370629607
564	1	L064_1	1195	2.86174699924364e-05	1	0	F	1775411	Rhodanobacteraceae	6.76596853148036e-05
564	1	L064_1	1196	2.86174699924364e-05	1	0	G	323413	Dokdonella	6.76596853148036e-05
564	1	L064_1	1197	2.86174699924364e-05	1	0	S	323415	Dokdonella koreensis	6.76596853148036e-05
564	1	L064_1	1199	0.000114469879969746	4	0	O	135622	Alteromonadales	0.000270638741259214
564	1	L064_1	1200	5.72349399848728e-05	2	0	F	267890	Shewanellaceae	0.000135319370629607
564	1	L064_1	1201	5.72349399848728e-05	2	0	G	22	Shewanella	0.000135319370629607
564	1	L064_1	1202	5.72349399848728e-05	2	2	S	260364	Shewanella marisflavi	0.000135319370629607
564	1	L064_1	1203	2.86174699924364e-05	1	0	F	72275	Alteromonadaceae	6.76596853148036e-05
564	1	L064_1	1204	2.86174699924364e-05	1	0	G	288793	Salinimonas	6.76596853148036e-05
564	1	L064_1	1205	2.86174699924364e-05	1	1	S	2183582	Salinimonas sp. HMF8227	6.76596853148036e-05
564	1	L064_1	1206	2.86174699924364e-05	1	0	F	267888	Pseudoalteromonadaceae	6.76596853148036e-05
564	1	L064_1	1207	2.86174699924364e-05	1	1	G	53246	Pseudoalteromonas	6.76596853148036e-05
564	1	L064_1	1208	0.000114469879969746	4	0	O	135619	Oceanospirillales	0.000270638741259214
564	1	L064_1	1209	5.72349399848728e-05	2	0	F	135620	Oceanospirillaceae	0.000135319370629607
564	1	L064_1	1210	2.86174699924364e-05	1	0	G	28253	Marinomonas	6.76596853148036e-05
564	1	L064_1	1211	2.86174699924364e-05	1	1	S	400668	Marinomonas sp. MWYL1	6.76596853148036e-05
564	1	L064_1	1212	2.86174699924364e-05	1	0	G	48075	Marinobacterium	6.76596853148036e-05
564	1	L064_1	1213	2.86174699924364e-05	1	1	S	1821621	Marinobacterium aestuarii	6.76596853148036e-05
564	1	L064_1	1214	2.86174699924364e-05	1	0	F	28256	Halomonadaceae	6.76596853148036e-05
564	1	L064_1	1215	2.86174699924364e-05	1	1	G	504090	Kushneria	6.76596853148036e-05
564	1	L064_1	1216	2.86174699924364e-05	1	0	F	224372	Alcanivoracaceae	6.76596853148036e-05
564	1	L064_1	1217	2.86174699924364e-05	1	0	G	2025617	Ketobacter	6.76596853148036e-05
564	1	L064_1	1218	2.86174699924364e-05	1	1	S	1917421	Ketobacter alkanivorans	6.76596853148036e-05
564	1	L064_1	1219	8.58524099773092e-05	3	0	O	72273	Thiotrichales	0.000202979055944411
564	1	L064_1	1220	8.58524099773092e-05	3	0	F	34064	Francisellaceae	0.000202979055944411
564	1	L064_1	1221	8.58524099773092e-05	3	1	G	262	Francisella	0.000202979055944411
564	1	L064_1	1222	2.86174699924364e-05	1	0	S	657445	Francisella noatunensis	6.76596853148036e-05
564	1	L064_1	1224	2.86174699924364e-05	1	1	S	2007306	Francisella sp. FDC440	6.76596853148036e-05
564	1	L064_1	1225	8.58524099773092e-05	3	0	O	1706369	Cellvibrionales	0.000202979055944411
564	1	L064_1	1226	5.72349399848728e-05	2	0	F	1706371	Cellvibrionaceae	0.000135319370629607
564	1	L064_1	1227	2.86174699924364e-05	1	0	G	10	Cellvibrio	6.76596853148036e-05
564	1	L064_1	1228	2.86174699924364e-05	1	1	S	1987723	Cellvibrio sp. PSBB006	6.76596853148036e-05
564	1	L064_1	1229	2.86174699924364e-05	1	0	G	447467	Simiduia	6.76596853148036e-05
564	1	L064_1	1230	2.86174699924364e-05	1	0	S	447471	Simiduia agarivorans	6.76596853148036e-05
564	1	L064_1	1232	2.86174699924364e-05	1	0	F	1706375	Spongiibacteraceae	6.76596853148036e-05
564	1	L064_1	1233	2.86174699924364e-05	1	0	G	630749	Spongiibacter	6.76596853148036e-05
564	1	L064_1	1234	2.86174699924364e-05	1	1	S	1620392	Spongiibacter sp. IMCC21906	6.76596853148036e-05
564	1	L064_1	1235	5.72349399848728e-05	2	0	O	135624	Aeromonadales	0.000135319370629607
564	1	L064_1	1236	5.72349399848728e-05	2	0	F	84642	Aeromonadaceae	0.000135319370629607
564	1	L064_1	1237	5.72349399848728e-05	2	0	G	642	Aeromonas	0.000135319370629607
564	1	L064_1	1238	2.86174699924364e-05	1	1	S	648	Aeromonas caviae	6.76596853148036e-05
564	1	L064_1	1239	2.86174699924364e-05	1	1	S	196024	Aeromonas dhakensis	6.76596853148036e-05
564	1	L064_1	1242	5.72349399848728e-05	2	2	S	1248727	endosymbiont of unidentified scaly snail isolate Monju	0.000135319370629607
564	1	L064_1	1243	2.86174699924364e-05	1	0	O	135613	Chromatiales	6.76596853148036e-05
564	1	L064_1	1244	2.86174699924364e-05	1	0	F	72276	Ectothiorhodospiraceae	6.76596853148036e-05
564	1	L064_1	1245	2.86174699924364e-05	1	0	G	106633	Thioalkalivibrio	6.76596853148036e-05
564	1	L064_1	1246	2.86174699924364e-05	1	0	S	108010	Thioalkalivibrio paradoxus	6.76596853148036e-05
564	1	L064_1	1248	2.86174699924364e-05	1	0	O	742030	Salinisphaerales	6.76596853148036e-05
564	1	L064_1	1249	2.86174699924364e-05	1	0	F	742031	Salinisphaeraceae	6.76596853148036e-05
564	1	L064_1	1250	2.86174699924364e-05	1	0	G	180541	Salinisphaera	6.76596853148036e-05
564	1	L064_1	1251	2.86174699924364e-05	1	1	S	2183911	Salinisphaera sp. LB1	6.76596853148036e-05
564	1	L064_1	1253	0.0210910753844256	737	0	C	29547	Epsilonproteobacteria	0.0498651880770103
564	1	L064_1	1254	0.0210624579144332	736	0	O	213849	Campylobacterales	0.0497975283916954
564	1	L064_1	1255	0.0210052229744483	734	0	F	72294	Campylobacteraceae	0.0496622090210658
564	1	L064_1	1256	0.0209766055044559	733	158	G	194	Campylobacter	0.049594549335751
564	1	L064_1	1257	0.00875694581768554	306	300	S	195	Campylobacter coli	0.0207038637063299
564	1	L064_1	1259	0.00755501207800321	264	51	S	197	Campylobacter jejuni	0.0178621569231081
564	1	L064_1	1262	8.58524099773092e-05	3	3	S	824	Campylobacter gracilis	0.000202979055944411
564	1	L064_1	1263	5.72349399848728e-05	2	0	S	198	Campylobacter hyointestinalis	0.000135319370629607
564	1	L064_1	1266	2.86174699924364e-05	1	0	G	28196	Arcobacter	6.76596853148036e-05
564	1	L064_1	1267	2.86174699924364e-05	1	1	S	944547	Arcobacter sp. L	6.76596853148036e-05
564	1	L064_1	1268	5.72349399848728e-05	2	0	F	72293	Helicobacteraceae	0.000135319370629607
564	1	L064_1	1269	5.72349399848728e-05	2	2	G	202746	Sulfurimonas	0.000135319370629607
564	1	L064_1	1271	2.86174699924364e-05	1	0	G	269258	Nitratiruptor	6.76596853148036e-05
564	1	L064_1	1272	2.86174699924364e-05	1	1	S	387092	Nitratiruptor sp. SB155-2	6.76596853148036e-05
564	1	L064_1	1273	0.00240386747936466	84	2	C	28221	Deltaproteobacteria	0.0056834135664435
564	1	L064_1	1274	0.00131640361965207	46	0	O	213115	Desulfovibrionales	0.00311234552448097
564	1	L064_1	1275	0.00128778614965964	45	0	F	194924	Desulfovibrionaceae	0.00304468583916616
564	1	L064_1	1276	0.00105884638972015	37	0	G	41707	Lawsonia	0.00250340835664773
564	1	L064_1	1277	0.00105884638972015	37	37	S	29546	Lawsonia intracellularis	0.00250340835664773
564	1	L064_1	1278	0.000171704819954618	6	1	G	872	Desulfovibrio	0.000405958111888822
564	1	L064_1	1279	5.72349399848728e-05	2	2	S	901	Desulfovibrio piger	0.000135319370629607
564	1	L064_1	1280	5.72349399848728e-05	2	0	S	184917	Desulfovibrio magneticus	0.000135319370629607
564	1	L064_1	1282	2.86174699924364e-05	1	0	S	873	Desulfovibrio africanus	6.76596853148036e-05
564	1	L064_1	1284	5.72349399848728e-05	2	0	G	2035811	Pseudodesulfovibrio	0.000135319370629607
564	1	L064_1	1285	2.86174699924364e-05	1	1	S	57320	Pseudodesulfovibrio profundus	6.76596853148036e-05
564	1	L064_1	1286	2.86174699924364e-05	1	1	S	1716143	Pseudodesulfovibrio indicus	6.76596853148036e-05
564	1	L064_1	1287	2.86174699924364e-05	1	0	F	213116	Desulfomicrobiaceae	6.76596853148036e-05
564	1	L064_1	1288	2.86174699924364e-05	1	0	G	898	Desulfomicrobium	6.76596853148036e-05
564	1	L064_1	1289	2.86174699924364e-05	1	0	S	132132	Desulfomicrobium orale	6.76596853148036e-05
564	1	L064_1	1291	0.00040064457989411	14	0	O	29	Myxococcales	0.00094723559440725
564	1	L064_1	1293	0.000143087349962182	5	0	F	31	Myxococcaceae	0.000338298426574018
564	1	L064_1	1294	0.000114469879969746	4	2	G	32	Myxococcus	0.000270638741259214
564	1	L064_1	1295	2.86174699924364e-05	1	0	S	34	Myxococcus xanthus	6.76596853148036e-05
564	1	L064_1	1297	2.86174699924364e-05	1	1	S	1297742	Myxococcus hansupus	6.76596853148036e-05
564	1	L064_1	1298	2.86174699924364e-05	1	0	G	83461	Corallococcus	6.76596853148036e-05
564	1	L064_1	1299	2.86174699924364e-05	1	0	S	184914	Corallococcus coralloides	6.76596853148036e-05
564	1	L064_1	1301	0.000114469879969746	4	0	F	1524215	Anaeromyxobacteraceae	0.000270638741259214
564	1	L064_1	1302	0.000114469879969746	4	0	G	161492	Anaeromyxobacter	0.000270638741259214
564	1	L064_1	1303	0.000114469879969746	4	4	S	404589	Anaeromyxobacter sp. Fw109-5	0.000270638741259214
564	1	L064_1	1304	5.72349399848728e-05	2	0	F	39	Archangiaceae	0.000135319370629607
564	1	L064_1	1305	5.72349399848728e-05	2	0	G	47	Archangium	0.000135319370629607
564	1	L064_1	1306	5.72349399848728e-05	2	2	S	48	Archangium gephyra	0.000135319370629607
564	1	L064_1	1308	2.86174699924364e-05	1	0	F	49	Polyangiaceae	6.76596853148036e-05
564	1	L064_1	1309	2.86174699924364e-05	1	0	G	39643	Sorangium	6.76596853148036e-05
564	1	L064_1	1310	2.86174699924364e-05	1	0	S	56	Sorangium cellulosum	6.76596853148036e-05
564	1	L064_1	1312	2.86174699924364e-05	1	0	F	1055686	Sandaracinaceae	6.76596853148036e-05
564	1	L064_1	1313	2.86174699924364e-05	1	0	G	1055688	Sandaracinus	6.76596853148036e-05
564	1	L064_1	1314	2.86174699924364e-05	1	1	S	927083	Sandaracinus amylolyticus	6.76596853148036e-05
564	1	L064_1	1316	2.86174699924364e-05	1	0	F	224464	Kofleriaceae	6.76596853148036e-05
564	1	L064_1	1317	2.86174699924364e-05	1	0	G	162027	Haliangium	6.76596853148036e-05
564	1	L064_1	1318	2.86174699924364e-05	1	0	S	80816	Haliangium ochraceum	6.76596853148036e-05
564	1	L064_1	1320	0.000286174699924364	10	0	O	213118	Desulfobacterales	0.000676596853148036
564	1	L064_1	1321	0.000171704819954618	6	0	F	213121	Desulfobulbaceae	0.000405958111888822
564	1	L064_1	1322	8.58524099773092e-05	3	0	G	109168	Desulfotalea	0.000202979055944411
564	1	L064_1	1323	8.58524099773092e-05	3	0	S	84980	Desulfotalea psychrophila	0.000202979055944411
564	1	L064_1	1325	5.72349399848728e-05	2	0	G	53318	Desulfocapsa	0.000135319370629607
564	1	L064_1	1326	5.72349399848728e-05	2	0	S	65555	Desulfocapsa sulfexigens	0.000135319370629607
564	1	L064_1	1328	2.86174699924364e-05	1	0	G	893	Desulfobulbus	6.76596853148036e-05
564	1	L064_1	1329	2.86174699924364e-05	1	1	S	1986146	Desulfobulbus sp. ORNL	6.76596853148036e-05
564	1	L064_1	1330	0.000114469879969746	4	0	F	213119	Desulfobacteraceae	0.000270638741259214
564	1	L064_1	1331	0.000114469879969746	4	0	G	218207	Desulfatibacillum	0.000270638741259214
564	1	L064_1	1332	0.000114469879969746	4	0	S	259354	Desulfatibacillum alkenivorans	0.000270638741259214
564	1	L064_1	1334	0.000228939759939491	8	0	O	69541	Desulfuromonadales	0.000541277482518429
564	1	L064_1	1335	0.000114469879969746	4	1	F	213421	Desulfuromonadaceae	0.000270638741259214
564	1	L064_1	1336	5.72349399848728e-05	2	0	G	890	Desulfuromonas	0.000135319370629607
564	1	L064_1	1337	2.86174699924364e-05	1	1	S	1603606	Desulfuromonas soudanensis	6.76596853148036e-05
564	1	L064_1	1338	2.86174699924364e-05	1	1	S	1823759	Desulfuromonas sp. DDH964	6.76596853148036e-05
564	1	L064_1	1339	2.86174699924364e-05	1	0	G	18	Pelobacter	6.76596853148036e-05
564	1	L064_1	1340	2.86174699924364e-05	1	0	S	19	Pelobacter carbinolicus	6.76596853148036e-05
564	1	L064_1	1342	0.000114469879969746	4	0	F	213422	Geobacteraceae	0.000270638741259214
564	1	L064_1	1343	0.000114469879969746	4	3	G	28231	Geobacter	0.000270638741259214
564	1	L064_1	1344	2.86174699924364e-05	1	1	S	443143	Geobacter sp. M18	6.76596853148036e-05
564	1	L064_1	1345	0.000114469879969746	4	0	O	453227	Desulfarculales	0.000270638741259214
564	1	L064_1	1346	0.000114469879969746	4	0	F	453228	Desulfarculaceae	0.000270638741259214
564	1	L064_1	1347	0.000114469879969746	4	0	G	453229	Desulfarculus	0.000270638741259214
564	1	L064_1	1348	0.000114469879969746	4	0	S	453230	Desulfarculus baarsii	0.000270638741259214
564	1	L064_1	1350	0.00392059338896379	137	17	C	28211	Alphaproteobacteria	0.00926937688812809
564	1	L064_1	1351	0.00191737048949324	67	6	O	356	Rhizobiales	0.00453319891609184
564	1	L064_1	1352	0.00040064457989411	14	0	F	82115	Rhizobiaceae	0.00094723559440725
564	1	L064_1	1354	8.58524099773092e-05	3	0	G	28105	Sinorhizobium	0.000202979055944411
564	1	L064_1	1356	5.72349399848728e-05	2	2	S	380	Sinorhizobium fredii	0.000135319370629607
564	1	L064_1	1357	2.86174699924364e-05	1	1	S	794846	Sinorhizobium sp. CCBAU 05631	6.76596853148036e-05
564	1	L064_1	1358	5.72349399848728e-05	2	0	G	106591	Ensifer	0.000135319370629607
564	1	L064_1	1359	5.72349399848728e-05	2	0	S	716925	Ensifer sojae	0.000135319370629607
564	1	L064_1	1362	0.000143087349962182	5	0	G	379	Rhizobium	0.000338298426574018
564	1	L064_1	1363	2.86174699924364e-05	1	1	S	29449	Rhizobium etli	6.76596853148036e-05
564	1	L064_1	1364	2.86174699924364e-05	1	1	S	56730	Rhizobium gallicum	6.76596853148036e-05
564	1	L064_1	1365	2.86174699924364e-05	1	0	S	384	Rhizobium leguminosarum	6.76596853148036e-05
564	1	L064_1	1368	2.86174699924364e-05	1	1	S	1125847	Rhizobium sp. NT-26	6.76596853148036e-05
564	1	L064_1	1369	2.86174699924364e-05	1	1	S	1571470	Rhizobium sp. ACO-34A	6.76596853148036e-05
564	1	L064_1	1370	0.00040064457989411	14	0	F	119045	Methylobacteriaceae	0.00094723559440725
564	1	L064_1	1371	0.000257557229931928	9	2	G	407	Methylobacterium	0.000608937167833232
564	1	L064_1	1372	0.000114469879969746	4	4	S	2067957	Methylobacterium sp. DM1	0.000270638741259214
564	1	L064_1	1373	5.72349399848728e-05	2	2	S	925818	Methylobacterium sp. AMS5	0.000135319370629607
564	1	L064_1	1374	2.86174699924364e-05	1	1	S	2202825	Methylobacterium sp. 17SD2-17	6.76596853148036e-05
564	1	L064_1	1375	8.58524099773092e-05	3	0	G	2282523	Methylorubrum	0.000202979055944411
564	1	L064_1	1376	8.58524099773092e-05	3	3	S	408	Methylorubrum extorquens	0.000202979055944411
564	1	L064_1	1377	5.72349399848728e-05	2	0	G	186650	Microvirga	0.000135319370629607
564	1	L064_1	1378	5.72349399848728e-05	2	2	S	2082949	Microvirga sp. 17 mud 1-3	0.000135319370629607
564	1	L064_1	1379	0.000257557229931928	9	3	F	41294	Bradyrhizobiaceae	0.000608937167833232
564	1	L064_1	1380	0.000114469879969746	4	0	G	374	Bradyrhizobium	0.000270638741259214
564	1	L064_1	1381	2.86174699924364e-05	1	1	S	114615	Bradyrhizobium sp. ORS 278	6.76596853148036e-05
564	1	L064_1	1382	2.86174699924364e-05	1	1	S	1437360	Bradyrhizobium erythrophlei	6.76596853148036e-05
564	1	L064_1	1383	2.86174699924364e-05	1	1	S	1404768	Bradyrhizobium sp. 2 39S1MB	6.76596853148036e-05
564	1	L064_1	1384	2.86174699924364e-05	1	1	S	1355477	Bradyrhizobium diazoefficiens	6.76596853148036e-05
564	1	L064_1	1385	2.86174699924364e-05	1	0	G	1073	Rhodopseudomonas	6.76596853148036e-05
564	1	L064_1	1386	2.86174699924364e-05	1	0	S	1076	Rhodopseudomonas palustris	6.76596853148036e-05
564	1	L064_1	1388	2.86174699924364e-05	1	1	G	85413	Bosea	6.76596853148036e-05
564	1	L064_1	1389	0.000228939759939491	8	0	F	45401	Hyphomicrobiaceae	0.000541277482518429
564	1	L064_1	1390	0.000143087349962182	5	0	G	46913	Devosia	0.000338298426574018
564	1	L064_1	1391	0.000114469879969746	4	4	S	1643450	Devosia sp. H5989	0.000270638741259214
564	1	L064_1	1392	2.86174699924364e-05	1	1	S	1736675	Devosia sp. A16	6.76596853148036e-05
564	1	L064_1	1393	2.86174699924364e-05	1	0	G	81	Hyphomicrobium	6.76596853148036e-05
564	1	L064_1	1394	2.86174699924364e-05	1	0	S	53399	Hyphomicrobium denitrificans	6.76596853148036e-05
564	1	L064_1	1396	2.86174699924364e-05	1	0	G	1068	Rhodomicrobium	6.76596853148036e-05
564	1	L064_1	1397	2.86174699924364e-05	1	0	S	1069	Rhodomicrobium vannielii	6.76596853148036e-05
564	1	L064_1	1399	2.86174699924364e-05	1	0	G	1082930	Pelagibacterium	6.76596853148036e-05
564	1	L064_1	1400	2.86174699924364e-05	1	0	S	531813	Pelagibacterium halotolerans	6.76596853148036e-05
564	1	L064_1	1402	0.000143087349962182	5	5	F	335928	Xanthobacteraceae	0.000338298426574018
564	1	L064_1	1403	8.58524099773092e-05	3	0	F	118882	Brucellaceae	0.000202979055944411
564	1	L064_1	1404	8.58524099773092e-05	3	0	G	234	Brucella	0.000202979055944411
564	1	L064_1	1405	8.58524099773092e-05	3	3	S	981386	Brucella vulpis	0.000202979055944411
564	1	L064_1	1407	5.72349399848728e-05	2	0	G	1484898	Methyloceanibacter	0.000135319370629607
564	1	L064_1	1408	2.86174699924364e-05	1	1	S	1384459	Methyloceanibacter caenitepidi	6.76596853148036e-05
564	1	L064_1	1409	2.86174699924364e-05	1	1	S	2170729	Methyloceanibacter sp. wino2	6.76596853148036e-05
564	1	L064_1	1410	5.72349399848728e-05	2	0	F	119043	Rhodobiaceae	0.000135319370629607
564	1	L064_1	1411	5.72349399848728e-05	2	0	G	1541445	Candidatus Phaeomarinobacter	0.000135319370629607
564	1	L064_1	1412	5.72349399848728e-05	2	2	S	1458461	Candidatus Phaeomarinobacter ectocarpi	0.000135319370629607
564	1	L064_1	1413	5.72349399848728e-05	2	0	F	2036754	Chelatococcaceae	0.000135319370629607
564	1	L064_1	1414	5.72349399848728e-05	2	0	G	28209	Chelatococcus	0.000135319370629607
564	1	L064_1	1415	5.72349399848728e-05	2	2	S	444444	Chelatococcus daeguensis	0.000135319370629607
564	1	L064_1	1416	2.86174699924364e-05	1	0	F	45404	Beijerinckiaceae	6.76596853148036e-05
564	1	L064_1	1417	2.86174699924364e-05	1	0	G	120652	Methylocella	6.76596853148036e-05
564	1	L064_1	1418	2.86174699924364e-05	1	0	S	199596	Methylocella silvestris	6.76596853148036e-05
564	1	L064_1	1420	2.86174699924364e-05	1	0	F	69277	Phyllobacteriaceae	6.76596853148036e-05
564	1	L064_1	1421	2.86174699924364e-05	1	0	G	68287	Mesorhizobium	6.76596853148036e-05
564	1	L064_1	1422	2.86174699924364e-05	1	0	S	593909	Mesorhizobium opportunistum	6.76596853148036e-05
564	1	L064_1	1424	0.000429262049886546	15	0	O	204455	Rhodobacterales	0.00101489527972205
564	1	L064_1	1425	0.000372027109901673	13	4	F	31989	Rhodobacteraceae	0.000879575909092447
564	1	L064_1	1426	8.58524099773092e-05	3	0	G	302485	Phaeobacter	0.000202979055944411
564	1	L064_1	1427	8.58524099773092e-05	3	3	S	1580596	Phaeobacter piscinae	0.000202979055944411
564	1	L064_1	1428	2.86174699924364e-05	1	1	G	265	Paracoccus	6.76596853148036e-05
564	1	L064_1	1429	2.86174699924364e-05	1	0	G	299261	Tateyamaria	6.76596853148036e-05
564	1	L064_1	1430	2.86174699924364e-05	1	1	S	299262	Tateyamaria omphalii	6.76596853148036e-05
564	1	L064_1	1431	2.86174699924364e-05	1	0	G	188905	Jannaschia	6.76596853148036e-05
564	1	L064_1	1432	2.86174699924364e-05	1	1	S	290400	Jannaschia sp. CCS1	6.76596853148036e-05
564	1	L064_1	1433	2.86174699924364e-05	1	0	G	1284657	Planktomarina	6.76596853148036e-05
564	1	L064_1	1434	2.86174699924364e-05	1	0	S	1284658	Planktomarina temperata	6.76596853148036e-05
564	1	L064_1	1436	2.86174699924364e-05	1	0	G	875170	Celeribacter	6.76596853148036e-05
564	1	L064_1	1437	2.86174699924364e-05	1	1	S	1208324	Celeribacter indicus	6.76596853148036e-05
564	1	L064_1	1438	2.86174699924364e-05	1	0	G	478070	Labrenzia	6.76596853148036e-05
564	1	L064_1	1439	2.86174699924364e-05	1	1	S	187304	Labrenzia aggregata	6.76596853148036e-05
564	1	L064_1	1440	5.72349399848728e-05	2	0	F	69657	Hyphomonadaceae	0.000135319370629607
564	1	L064_1	1441	5.72349399848728e-05	2	2	G	85	Hyphomonas	0.000135319370629607
564	1	L064_1	1442	0.00040064457989411	14	0	O	204441	Rhodospirillales	0.00094723559440725
564	1	L064_1	1443	0.000257557229931928	9	0	F	41295	Rhodospirillaceae	0.000608937167833232
564	1	L064_1	1444	0.000200322289947055	7	6	G	191	Azospirillum	0.000473617797203625
564	1	L064_1	1445	2.86174699924364e-05	1	1	S	193	Azospirillum lipoferum	6.76596853148036e-05
564	1	L064_1	1446	2.86174699924364e-05	1	0	G	168934	Thalassospira	6.76596853148036e-05
564	1	L064_1	1447	2.86174699924364e-05	1	1	S	2048283	Thalassospira marina	6.76596853148036e-05
564	1	L064_1	1448	2.86174699924364e-05	1	0	G	1263978	Candidatus Endolissoclinum	6.76596853148036e-05
564	1	L064_1	1449	2.86174699924364e-05	1	0	S	1263979	Candidatus Endolissoclinum faulkneri	6.76596853148036e-05
564	1	L064_1	1451	0.000143087349962182	5	1	F	433	Acetobacteraceae	0.000338298426574018
564	1	L064_1	1452	5.72349399848728e-05	2	0	G	50714	Acidisphaera	0.000135319370629607
564	1	L064_1	1453	5.72349399848728e-05	2	2	S	1969806	Acidisphaera sp. G45-3	0.000135319370629607
564	1	L064_1	1454	2.86174699924364e-05	1	0	G	441	Gluconobacter	6.76596853148036e-05
564	1	L064_1	1455	2.86174699924364e-05	1	0	S	442	Gluconobacter oxydans	6.76596853148036e-05
564	1	L064_1	1457	2.86174699924364e-05	1	1	G	1434011	Komagataeibacter	6.76596853148036e-05
564	1	L064_1	1458	0.00040064457989411	14	1	O	204457	Sphingomonadales	0.00094723559440725
564	1	L064_1	1459	0.0003147921699168	11	0	F	41297	Sphingomonadaceae	0.00074425653846284
564	1	L064_1	1460	0.000114469879969746	4	0	G	165695	Sphingobium	0.000270638741259214
564	1	L064_1	1461	5.72349399848728e-05	2	2	S	76947	Sphingobium herbicidovorans	0.000135319370629607
564	1	L064_1	1462	2.86174699924364e-05	1	1	S	627192	Sphingobium sp. SYK-6	6.76596853148036e-05
564	1	L064_1	1463	2.86174699924364e-05	1	1	S	1843368	Sphingobium sp. RAC03	6.76596853148036e-05
564	1	L064_1	1464	8.58524099773092e-05	3	0	G	13687	Sphingomonas	0.000202979055944411
564	1	L064_1	1465	5.72349399848728e-05	2	2	S	1327635	Sphingomonas sp. Cra20	0.000135319370629607
564	1	L064_1	1466	2.86174699924364e-05	1	1	S	1030157	Sphingomonas sp. KC8	6.76596853148036e-05
564	1	L064_1	1467	8.58524099773092e-05	3	0	G	165696	Novosphingobium	0.000202979055944411
564	1	L064_1	1468	8.58524099773092e-05	3	3	S	1609758	Novosphingobium sp. P6W	0.000202979055944411
564	1	L064_1	1469	2.86174699924364e-05	1	0	G	165697	Sphingopyxis	6.76596853148036e-05
564	1	L064_1	1470	2.86174699924364e-05	1	1	S	1357916	Sphingopyxis sp. QXT-31	6.76596853148036e-05
564	1	L064_1	1471	5.72349399848728e-05	2	0	F	335929	Erythrobacteraceae	0.000135319370629607
564	1	L064_1	1472	2.86174699924364e-05	1	0	G	1041	Erythrobacter	6.76596853148036e-05
564	1	L064_1	1473	2.86174699924364e-05	1	1	S	1922225	Erythrobacter sp. Alg231-14	6.76596853148036e-05
564	1	L064_1	1474	2.86174699924364e-05	1	0	G	361177	Altererythrobacter	6.76596853148036e-05
564	1	L064_1	1475	2.86174699924364e-05	1	1	S	645517	Altererythrobacter namhicola	6.76596853148036e-05
564	1	L064_1	1476	0.000200322289947055	7	0	O	204458	Caulobacterales	0.000473617797203625
564	1	L064_1	1477	0.000200322289947055	7	0	F	76892	Caulobacteraceae	0.000473617797203625
564	1	L064_1	1478	0.000171704819954618	6	0	G	75	Caulobacter	0.000405958111888822
564	1	L064_1	1479	8.58524099773092e-05	3	3	S	155892	Caulobacter vibrioides	0.000202979055944411
564	1	L064_1	1480	5.72349399848728e-05	2	2	S	88688	Caulobacter segnis	0.000135319370629607
564	1	L064_1	1481	2.86174699924364e-05	1	1	S	69395	Caulobacter henricii	6.76596853148036e-05
564	1	L064_1	1482	2.86174699924364e-05	1	0	G	41275	Brevundimonas	6.76596853148036e-05
564	1	L064_1	1483	2.86174699924364e-05	1	0	S	74313	Brevundimonas subvibrioides	6.76596853148036e-05
564	1	L064_1	1485	5.72349399848728e-05	2	0	O	766	Rickettsiales	0.000135319370629607
564	1	L064_1	1486	5.72349399848728e-05	2	0	F	775	Rickettsiaceae	0.000135319370629607
564	1	L064_1	1488	5.72349399848728e-05	2	1	G	780	Rickettsia	0.000135319370629607
564	1	L064_1	1491	2.86174699924364e-05	1	0	G	991903	Polymorphum	6.76596853148036e-05
564	1	L064_1	1492	2.86174699924364e-05	1	0	S	991904	Polymorphum gilvum	6.76596853148036e-05
564	1	L064_1	1494	0.00171704819954618	60	2	C	28216	Betaproteobacteria	0.00405958111888822
564	1	L064_1	1495	0.00140225602962938	49	8	O	80840	Burkholderiales	0.00331532458042538
564	1	L064_1	1496	0.000372027109901673	13	1	F	119060	Burkholderiaceae	0.000879575909092447
564	1	L064_1	1497	0.000171704819954618	6	0	G	32008	Burkholderia	0.000405958111888822
564	1	L064_1	1499	2.86174699924364e-05	1	1	S	28450	Burkholderia pseudomallei	6.76596853148036e-05
564	1	L064_1	1500	2.86174699924364e-05	1	1	S	57975	Burkholderia thailandensis	6.76596853148036e-05
564	1	L064_1	1501	5.72349399848728e-05	2	2	S	640511	Burkholderia sp. CCGE1002	0.000135319370629607
564	1	L064_1	1503	2.86174699924364e-05	1	1	S	292	Burkholderia cepacia	6.76596853148036e-05
564	1	L064_1	1504	2.86174699924364e-05	1	1	S	640510	Burkholderia sp. CCGE1001	6.76596853148036e-05
564	1	L064_1	1505	0.000114469879969746	4	0	G	93217	Pandoraea	0.000270638741259214
564	1	L064_1	1506	5.72349399848728e-05	2	2	S	445709	Pandoraea thiooxydans	0.000135319370629607
564	1	L064_1	1507	2.86174699924364e-05	1	1	S	93220	Pandoraea pnomenusa	6.76596853148036e-05
564	1	L064_1	1508	2.86174699924364e-05	1	1	S	656179	Pandoraea faecigallinarum	6.76596853148036e-05
564	1	L064_1	1509	5.72349399848728e-05	2	0	G	48736	Ralstonia	0.000135319370629607
564	1	L064_1	1510	5.72349399848728e-05	2	2	S	305	Ralstonia solanacearum	0.000135319370629607
564	1	L064_1	1511	0.0003147921699168	11	1	F	506	Alcaligenaceae	0.00074425653846284
564	1	L064_1	1512	0.000200322289947055	7	4	G	517	Bordetella	0.000473617797203625
564	1	L064_1	1513	2.86174699924364e-05	1	1	S	35814	Bordetella holmesii	6.76596853148036e-05
564	1	L064_1	1514	2.86174699924364e-05	1	1	S	1331258	Bordetella pseudohinzii	6.76596853148036e-05
564	1	L064_1	1515	2.86174699924364e-05	1	1	S	463025	Bordetella bronchialis	6.76596853148036e-05
564	1	L064_1	1516	5.72349399848728e-05	2	1	G	222	Achromobacter	0.000135319370629607
564	1	L064_1	1517	2.86174699924364e-05	1	1	S	32002	Achromobacter denitrificans	6.76596853148036e-05
564	1	L064_1	1518	2.86174699924364e-05	1	0	G	359336	Castellaniella	6.76596853148036e-05
564	1	L064_1	1519	2.86174699924364e-05	1	0	S	75697	Castellaniella defragrans	6.76596853148036e-05
564	1	L064_1	1521	0.000257557229931928	9	1	F	80864	Comamonadaceae	0.000608937167833232
564	1	L064_1	1522	8.58524099773092e-05	3	3	G	1649468	Melaminivora	0.000202979055944411
564	1	L064_1	1523	2.86174699924364e-05	1	0	G	12916	Acidovorax	6.76596853148036e-05
564	1	L064_1	1524	2.86174699924364e-05	1	1	S	1858609	Acidovorax sp. T1	6.76596853148036e-05
564	1	L064_1	1525	2.86174699924364e-05	1	0	G	219181	Ottowia	6.76596853148036e-05
564	1	L064_1	1526	2.86174699924364e-05	1	1	S	1658672	Ottowia sp. oral taxon 894	6.76596853148036e-05
564	1	L064_1	1527	2.86174699924364e-05	1	0	G	52972	Polaromonas	6.76596853148036e-05
564	1	L064_1	1528	2.86174699924364e-05	1	1	S	296591	Polaromonas sp. JS666	6.76596853148036e-05
564	1	L064_1	1529	2.86174699924364e-05	1	0	G	47420	Hydrogenophaga	6.76596853148036e-05
564	1	L064_1	1530	2.86174699924364e-05	1	1	S	1763535	Hydrogenophaga crassostreae	6.76596853148036e-05
564	1	L064_1	1531	2.86174699924364e-05	1	0	G	34072	Variovorax	6.76596853148036e-05
564	1	L064_1	1532	2.86174699924364e-05	1	1	S	2126319	Variovorax sp. PMC12	6.76596853148036e-05
564	1	L064_1	1535	5.72349399848728e-05	2	0	G	93681	Roseateles	0.000135319370629607
564	1	L064_1	1536	5.72349399848728e-05	2	2	S	76731	Roseateles depolymerans	0.000135319370629607
564	1	L064_1	1537	2.86174699924364e-05	1	0	G	32012	Thiomonas	6.76596853148036e-05
564	1	L064_1	1538	2.86174699924364e-05	1	1	S	1050370	Thiomonas sp. X19	6.76596853148036e-05
564	1	L064_1	1540	2.86174699924364e-05	1	1	S	1469502	Burkholderiales bacterium GJ-E10	6.76596853148036e-05
564	1	L064_1	1541	2.86174699924364e-05	1	1	S	1834205	Burkholderiales bacterium YL45	6.76596853148036e-05
564	1	L064_1	1542	8.58524099773092e-05	3	0	F	75682	Oxalobacteraceae	0.000202979055944411
564	1	L064_1	1543	5.72349399848728e-05	2	0	G	846	Oxalobacter	0.000135319370629607
564	1	L064_1	1544	5.72349399848728e-05	2	2	S	847	Oxalobacter formigenes	0.000135319370629607
564	1	L064_1	1545	2.86174699924364e-05	1	0	G	149698	Massilia	6.76596853148036e-05
564	1	L064_1	1546	2.86174699924364e-05	1	1	S	2072590	Massilia armeniaca	6.76596853148036e-05
564	1	L064_1	1547	0.000143087349962182	5	0	O	206389	Rhodocyclales	0.000338298426574018
564	1	L064_1	1548	8.58524099773092e-05	3	0	F	75787	Rhodocyclaceae	0.000202979055944411
564	1	L064_1	1549	8.58524099773092e-05	3	0	G	146937	Azospira	0.000202979055944411
564	1	L064_1	1550	8.58524099773092e-05	3	0	S	146939	Azospira oryzae	0.000202979055944411
564	1	L064_1	1552	5.72349399848728e-05	2	0	F	2008794	Zoogloeaceae	0.000135319370629607
564	1	L064_1	1553	5.72349399848728e-05	2	0	G	12960	Azoarcus	0.000135319370629607
564	1	L064_1	1554	5.72349399848728e-05	2	2	S	198107	Azoarcus sp. CIB	0.000135319370629607
564	1	L064_1	1555	8.58524099773092e-05	3	0	O	206351	Neisseriales	0.000202979055944411
564	1	L064_1	1556	8.58524099773092e-05	3	0	F	1499392	Chromobacteriaceae	0.000202979055944411
564	1	L064_1	1557	5.72349399848728e-05	2	0	G	57739	Vogesella	0.000135319370629607
564	1	L064_1	1558	5.72349399848728e-05	2	2	S	1192162	Vogesella sp. LIG4	0.000135319370629607
564	1	L064_1	1559	2.86174699924364e-05	1	0	G	568394	Pseudogulbenkiania	6.76596853148036e-05
564	1	L064_1	1560	2.86174699924364e-05	1	1	S	748280	Pseudogulbenkiania sp. NH8B	6.76596853148036e-05
564	1	L064_1	1562	2.86174699924364e-05	1	0	G	327159	Candidatus Accumulibacter	6.76596853148036e-05
564	1	L064_1	1563	2.86174699924364e-05	1	0	S	327160	Candidatus Accumulibacter phosphatis	6.76596853148036e-05
564	1	L064_1	1565	0.00257557229931928	90	0	P	508458	Synergistetes	0.00608937167833232
564	1	L064_1	1566	0.00257557229931928	90	0	C	649775	Synergistia	0.00608937167833232
564	1	L064_1	1567	0.00257557229931928	90	0	O	649776	Synergistales	0.00608937167833232
564	1	L064_1	1568	0.00257557229931928	90	0	F	649777	Synergistaceae	0.00608937167833232
564	1	L064_1	1569	0.00254695482932684	89	0	G	508459	Cloacibacillus	0.00602171199301752
564	1	L064_1	1570	0.00254695482932684	89	89	S	1197717	Cloacibacillus porcorum	0.00602171199301752
564	1	L064_1	1571	2.86174699924364e-05	1	0	G	81411	Aminomonas	6.76596853148036e-05
564	1	L064_1	1572	2.86174699924364e-05	1	0	S	81412	Aminomonas paucivorans	6.76596853148036e-05
564	1	L064_1	1574	0.00183151807951593	64	0	P	203691	Spirochaetes	0.00433021986014743
564	1	L064_1	1575	0.00183151807951593	64	0	C	203692	Spirochaetia	0.00433021986014743
564	1	L064_1	1576	0.00177428313953106	62	0	O	136	Spirochaetales	0.00419490048951782
564	1	L064_1	1577	0.00177428313953106	62	0	F	137	Spirochaetaceae	0.00419490048951782
564	1	L064_1	1578	0.00174566566953862	61	2	G	157	Treponema	0.00412724080420302
564	1	L064_1	1579	0.00145949096961426	51	0	S	167	Treponema succinifaciens	0.00345064395105498
564	1	L064_1	1581	0.000114469879969746	4	4	S	1539298	Treponema sp. OMZ 838	0.000270638741259214
564	1	L064_1	1582	8.58524099773092e-05	3	3	S	158	Treponema denticola	0.000202979055944411
564	1	L064_1	1583	2.86174699924364e-05	1	0	S	160	Treponema pallidum	6.76596853148036e-05
564	1	L064_1	1585	2.86174699924364e-05	1	0	G	146	Spirochaeta	6.76596853148036e-05
564	1	L064_1	1586	2.86174699924364e-05	1	1	S	154	Spirochaeta thermophila	6.76596853148036e-05
564	1	L064_1	1587	5.72349399848728e-05	2	0	O	1643686	Brachyspirales	0.000135319370629607
564	1	L064_1	1588	5.72349399848728e-05	2	0	F	143786	Brachyspiraceae	0.000135319370629607
564	1	L064_1	1589	5.72349399848728e-05	2	0	G	29521	Brachyspira	0.000135319370629607
564	1	L064_1	1590	5.72349399848728e-05	2	1	S	52584	Brachyspira pilosicoli	0.000135319370629607
564	1	L064_1	1592	0.000200322289947055	7	0	P	32066	Fusobacteria	0.000473617797203625
564	1	L064_1	1593	0.000200322289947055	7	0	C	203490	Fusobacteriia	0.000473617797203625
564	1	L064_1	1594	0.000200322289947055	7	0	O	203491	Fusobacteriales	0.000473617797203625
564	1	L064_1	1595	0.000143087349962182	5	1	F	203492	Fusobacteriaceae	0.000338298426574018
564	1	L064_1	1596	0.000114469879969746	4	3	G	848	Fusobacterium	0.000270638741259214
564	1	L064_1	1597	2.86174699924364e-05	1	0	S	849	Fusobacterium gonidiaformans	6.76596853148036e-05
564	1	L064_1	1599	5.72349399848728e-05	2	0	F	1129771	Leptotrichiaceae	0.000135319370629607
564	1	L064_1	1600	5.72349399848728e-05	2	0	G	32067	Leptotrichia	0.000135319370629607
564	1	L064_1	1601	5.72349399848728e-05	2	2	S	712357	Leptotrichia sp. oral taxon 212	0.000135319370629607
564	1	L064_1	1602	5.72349399848728e-05	2	0	P	57723	Acidobacteria	0.000135319370629607
564	1	L064_1	1604	5.72349399848728e-05	2	0	C	1813735	Acidobacteria subdivision 6	0.000135319370629607
564	1	L064_1	1605	5.72349399848728e-05	2	0	F	2211325	Vicinamibacteraceae	0.000135319370629607
564	1	L064_1	1606	5.72349399848728e-05	2	0	G	2004797	Luteitalea	0.000135319370629607
564	1	L064_1	1607	5.72349399848728e-05	2	2	S	1855912	Luteitalea pratensis	0.000135319370629607
564	1	L064_1	1608	5.72349399848728e-05	2	0	P	200938	Chrysiogenetes	0.000135319370629607
564	1	L064_1	1609	5.72349399848728e-05	2	0	C	118001	Chrysiogenetes	0.000135319370629607
564	1	L064_1	1610	5.72349399848728e-05	2	0	O	189769	Chrysiogenales	0.000135319370629607
564	1	L064_1	1611	5.72349399848728e-05	2	0	F	189770	Chrysiogenaceae	0.000135319370629607
564	1	L064_1	1612	5.72349399848728e-05	2	0	G	393029	Desulfurispirillum	0.000135319370629607
564	1	L064_1	1613	5.72349399848728e-05	2	0	S	936456	Desulfurispirillum indicum	0.000135319370629607
564	1	L064_1	1619	2.86174699924364e-05	1	1	S	2066483	Candidatus Dependentiae bacterium (ex Spumella elongata CCAP 955/1)	6.76596853148036e-05
564	1	L064_1	1620	2.86174699924364e-05	1	0	P	74152	Elusimicrobia	6.76596853148036e-05
564	1	L064_1	1621	2.86174699924364e-05	1	0	C	641853	Elusimicrobia	6.76596853148036e-05
564	1	L064_1	1622	2.86174699924364e-05	1	0	O	641854	Elusimicrobiales	6.76596853148036e-05
564	1	L064_1	1623	2.86174699924364e-05	1	0	F	641876	Elusimicrobiaceae	6.76596853148036e-05
564	1	L064_1	1624	2.86174699924364e-05	1	0	G	423604	Elusimicrobium	6.76596853148036e-05
564	1	L064_1	1625	2.86174699924364e-05	1	0	S	423605	Elusimicrobium minutum	6.76596853148036e-05
564	1	L064_1	1627	2.86174699924364e-05	1	0	P	200930	Deferribacteres	6.76596853148036e-05
564	1	L064_1	1628	2.86174699924364e-05	1	0	C	68337	Deferribacteres	6.76596853148036e-05
564	1	L064_1	1629	2.86174699924364e-05	1	0	O	191393	Deferribacterales	6.76596853148036e-05
564	1	L064_1	1630	2.86174699924364e-05	1	0	F	191394	Deferribacteraceae	6.76596853148036e-05
564	1	L064_1	1631	2.86174699924364e-05	1	0	G	2351	Flexistipes	6.76596853148036e-05
564	1	L064_1	1632	2.86174699924364e-05	1	0	S	2352	Flexistipes sinusarabici	6.76596853148036e-05
564	1	L064_1	1634	8.58524099773092e-05	3	0	D	2157	Archaea	0.000202979055944411
564	1	L064_1	1635	8.58524099773092e-05	3	0	P	28890	Euryarchaeota	0.000202979055944411
564	1	L064_1	1637	8.58524099773092e-05	3	0	C	183967	Thermoplasmata	0.000202979055944411
564	1	L064_1	1638	8.58524099773092e-05	3	0	O	1235850	Methanomassiliicoccales	0.000202979055944411
564	1	L064_1	1639	8.58524099773092e-05	3	0	F	1577788	Methanomassiliicoccaceae	0.000202979055944411
564	1	L064_1	1640	8.58524099773092e-05	3	0	G	1080709	Methanomassiliicoccus	0.000202979055944411
564	1	L064_1	1641	8.58524099773092e-05	3	0	S	1406512	Candidatus Methanomassiliicoccus intestinalis	0.000202979055944411
564	1	L064_1	1643	2.86174699924364e-05	1	0	D	10239	Viruses	6.76596853148036e-05
564	1	L064_1	1645	2.86174699924364e-05	1	0	O	28883	Caudovirales	6.76596853148036e-05
564	1	L064_1	1646	2.86174699924364e-05	1	0	F	10699	Siphoviridae	6.76596853148036e-05
564	1	L064_1	1647	2.86174699924364e-05	1	0	G	1623304	Sfi21dt1virus	6.76596853148036e-05
564	1	L064_1	1649	2.86174699924364e-05	1	1	S	1051631	Streptococcus phage YMC-2011	6.76596853148036e-05
564	3	L064_3	0	100	3420525	0	-	50000	total	102.040466259323
564	3	L064_3	1	1.99966379430058	68399	68399	U	0	unclassified	2.04046625932319
564	3	L064_3	2	98.0003362056994	3352126	3887	R	1	root	100
564	3	L064_3	4	97.8822841522866	3348088	1564	D	2	Bacteria	99.8795391342688
564	3	L064_3	6	69.9546999364133	2392818	4258	P	1239	Firmicutes	71.3821019854266
564	3	L064_3	7	69.818931304405	2388174	24960	C	91061	Bacilli	71.2435630402914
564	3	L064_3	8	69.033174731949	2361297	9848	O	186826	Lactobacillales	70.4417733700941
564	3	L064_3	9	67.3811183955679	2304788	4233	F	81852	Enterococcaceae	68.7560073815841
564	3	L064_3	10	67.2560498753846	2300510	76319	G	1350	Enterococcus	68.6283868804454
564	3	L064_3	11	64.96210377062	2222045	2183883	S	1352	Enterococcus faecium	66.287633579406
564	3	L064_3	17	0.018388989994226	629	526	S	53346	Enterococcus mundtii	0.0187642111304885
564	3	L064_3	19	0.0139452277062732	477	477	S	53345	Enterococcus durans	0.0142297753724055
564	3	L064_3	20	0.0112848173891435	386	240	S	1351	Enterococcus faecalis	0.0115150802803952
564	3	L064_3	28	0.00698723149224169	239	239	S	2060307	Enterococcus sp. FDAARGOS_375	0.00712980359330168
564	3	L064_3	29	0.00494076201752655	169	167	S	1354	Enterococcus hirae	0.00504157659944763
564	3	L064_3	31	0.00347899810701574	119	119	S	44008	Enterococcus cecorum	0.00354998588955188
564	3	L064_3	32	0.00207570475292536	71	71	S	160453	Enterococcus gilvus	0.00211805880805196
564	3	L064_3	33	0.000643176120624758	22	22	S	417368	Enterococcus thailandicus	0.00065629991235413
564	3	L064_3	34	0.00046776445136346	16	0	S	37734	Enterococcus casseliflavus	0.00047730902716664
564	3	L064_3	36	0.00023388222568173	8	8	S	2005703	Enterococcus wangshanyuanii	0.00023865451358332
564	3	L064_3	37	0.000175411669261298	6	6	S	2060306	Enterococcus sp. FDAARGOS_163	0.00017899088518749
564	3	L064_3	38	0.000116941112840865	4	4	S	2057791	Enterococcus sp. CR-Ec1	0.00011932725679166
564	3	L064_3	39	0.000730881955255407	25	0	G	51668	Tetragenococcus	0.000745795354947875
564	3	L064_3	40	0.000730881955255407	25	24	S	51669	Tetragenococcus halophilus	0.000745795354947875
564	3	L064_3	42	0.000526235007783893	18	0	G	2737	Vagococcus	0.00053697265556247
564	3	L064_3	43	0.000496999729573677	17	17	S	519472	Vagococcus teuberi	0.000507140841364555
564	3	L064_3	44	2.92352782102163e-05	1	1	S	633807	Vagococcus penaei	2.9831814197915e-05
564	3	L064_3	45	5.84705564204325e-05	2	0	G	33969	Melissococcus	5.966362839583e-05
564	3	L064_3	46	5.84705564204325e-05	2	2	S	33970	Melissococcus plutonius	5.966362839583e-05
564	3	L064_3	47	1.32520592599089	45329	88	F	1300	Streptococcaceae	1.35224630577729
564	3	L064_3	48	1.31585063696362	45009	968	G	1301	Streptococcus	1.34270012523396
564	3	L064_3	49	1.27626607026699	43655	42289	S	1308	Streptococcus thermophilus	1.30230784880998
564	3	L064_3	64	0.00195876364008449	67	50	S	1304	Streptococcus salivarius	0.0019987315512603
564	3	L064_3	67	0.00149099918872103	51	0	S	45634	Streptococcus cristatus	0.00152142252409366
564	3	L064_3	69	0.00128635224124952	44	1	S	102684	Streptococcus infantarius	0.00131259982470826
564	3	L064_3	72	0.00114017585019843	39	31	S	1307	Streptococcus suis	0.00116344075371868
564	3	L064_3	79	0.00102323473735757	35	29	S	1311	Streptococcus agalactiae	0.00104411349692702
564	3	L064_3	85	0.000643176120624758	22	22	S	1328	Streptococcus anginosus	0.00065629991235413
564	3	L064_3	86	0.000672411398834974	23	18	S	1348	Streptococcus parauberis	0.000686131726552045
564	3	L064_3	88	0.000350823338522595	12	0	S	59310	Streptococcus macedonicus	0.00035798177037498
564	3	L064_3	90	0.00023388222568173	8	5	S	1314	Streptococcus pyogenes	0.00023865451358332
564	3	L064_3	97	0.000204646947471514	7	3	S	1303	Streptococcus oralis	0.000208822699385405
564	3	L064_3	100	0.000204646947471514	7	4	S	1313	Streptococcus pneumoniae	0.000208822699385405
564	3	L064_3	104	0.000175411669261298	6	6	S	1346	Streptococcus iniae	0.00017899088518749
564	3	L064_3	106	0.000116941112840865	4	0	S	1336	Streptococcus equi	0.00011932725679166
564	3	L064_3	108	5.84705564204325e-05	2	0	S	1334	Streptococcus dysgalactiae	5.966362839583e-05
564	3	L064_3	111	0.000146176391051081	5	5	S	1335	Streptococcus equinus	0.000149159070989575
564	3	L064_3	112	0.000146176391051081	5	4	S	1305	Streptococcus sanguinis	0.000149159070989575
564	3	L064_3	114	0.000116941112840865	4	4	S	712633	Streptococcus sp. oral taxon 431	0.00011932725679166
564	3	L064_3	115	0.000116941112840865	4	4	S	1839799	Streptococcus sp. FDAARGOS_192	0.00011932725679166
564	3	L064_3	116	0.000116941112840865	4	4	S	197614	Streptococcus pasteurianus	0.00011932725679166
564	3	L064_3	117	8.77058346306488e-05	3	1	S	1309	Streptococcus mutans	8.9495442593745e-05
564	3	L064_3	119	8.77058346306488e-05	3	2	S	1302	Streptococcus gordonii	8.9495442593745e-05
564	3	L064_3	122	8.77058346306488e-05	3	2	S	315405	Streptococcus gallolyticus	8.9495442593745e-05
564	3	L064_3	125	8.77058346306488e-05	3	1	S	150055	Streptococcus lutetiensis	8.9495442593745e-05
564	3	L064_3	127	8.77058346306488e-05	3	1	S	28037	Streptococcus mitis	8.9495442593745e-05
564	3	L064_3	129	8.77058346306488e-05	3	3	S	1825069	Streptococcus marmotae	8.9495442593745e-05
564	3	L064_3	130	5.84705564204325e-05	2	2	S	1759399	Streptococcus sp. A12	5.966362839583e-05
564	3	L064_3	131	5.84705564204325e-05	2	2	S	1310	Streptococcus sobrinus	5.966362839583e-05
564	3	L064_3	132	5.84705564204325e-05	2	2	S	1345	Streptococcus ferus	5.966362839583e-05
564	3	L064_3	133	5.84705564204325e-05	2	2	S	1156431	Streptococcus sp. I-G2	5.966362839583e-05
564	3	L064_3	134	5.84705564204325e-05	2	1	S	1318	Streptococcus parasanguinis	5.966362839583e-05
564	3	L064_3	136	2.92352782102163e-05	1	1	S	1811193	Streptococcus pantholopis	2.9831814197915e-05
564	3	L064_3	137	2.92352782102163e-05	1	1	S	1902136	Streptococcus sp. NPS 308	2.9831814197915e-05
564	3	L064_3	138	2.92352782102163e-05	1	1	S	1814128	Streptococcus halotolerans	2.9831814197915e-05
564	3	L064_3	139	2.92352782102163e-05	1	1	S	1156433	Streptococcus sp. I-P16	2.9831814197915e-05
564	3	L064_3	140	2.92352782102163e-05	1	1	S	712624	Streptococcus sp. oral taxon 064	2.9831814197915e-05
564	3	L064_3	141	2.92352782102163e-05	1	1	S	1349	Streptococcus uberis	2.9831814197915e-05
564	3	L064_3	142	0.00678258454477017	232	7	G	1357	Lactococcus	0.00692098089391628
564	3	L064_3	143	0.00599323203309433	205	30	S	1358	Lactococcus lactis	0.00611552191057257
564	3	L064_3	149	0.000321588060312379	11	11	S	1366	Lactococcus raffinolactis	0.000328149956177065
564	3	L064_3	150	0.000146176391051081	5	1	S	1364	Lactococcus piscium	0.000149159070989575
564	3	L064_3	152	0.000116941112840865	4	4	S	1363	Lactococcus garvieae	0.00011932725679166
564	3	L064_3	153	0.0264871620584559	906	39	F	33958	Lactobacillaceae	0.027027623663311
564	3	L064_3	154	0.0244114573055306	835	46	G	1578	Lactobacillus	0.024909564855259
564	3	L064_3	155	0.00660717287550888	226	47	S	1584	Lactobacillus delbrueckii	0.00674199000872879
564	3	L064_3	165	0.0062855848151965	215	215	S	28038	Lactobacillus curvatus	0.00641384005255172
564	3	L064_3	166	0.00350823338522595	120	120	S	33959	Lactobacillus johnsonii	0.0035798177037498
564	3	L064_3	167	0.00213417530934579	73	64	S	47715	Lactobacillus rhamnosus	0.00217772243644779
564	3	L064_3	170	0.00187105780545384	64	62	S	1613	Lactobacillus fermentum	0.00190923610866656
564	3	L064_3	172	0.00046776445136346	16	12	S	1624	Lactobacillus salivarius	0.00047730902716664
564	3	L064_3	175	0.000409293894943028	14	14	S	1622	Lactobacillus murinus	0.00041764539877081
564	3	L064_3	176	0.00023388222568173	8	7	S	1599	Lactobacillus sakei	0.00023865451358332
564	3	L064_3	179	0.000204646947471514	7	5	S	1590	Lactobacillus plantarum	0.000208822699385405
564	3	L064_3	183	0.000175411669261298	6	3	S	1598	Lactobacillus reuteri	0.00017899088518749
564	3	L064_3	189	0.000116941112840865	4	4	S	1597	Lactobacillus paracasei	0.00011932725679166
564	3	L064_3	190	2.92352782102163e-05	1	0	S	1582	Lactobacillus casei	2.9831814197915e-05
564	3	L064_3	192	0.000116941112840865	4	0	S	1579	Lactobacillus acidophilus	0.00011932725679166
564	3	L064_3	194	0.000116941112840865	4	0	S	1623	Lactobacillus ruminis	0.00011932725679166
564	3	L064_3	196	0.000116941112840865	4	4	S	1587	Lactobacillus helveticus	0.00011932725679166
564	3	L064_3	197	8.77058346306488e-05	3	3	S	89059	Lactobacillus acidipiscis	8.9495442593745e-05
564	3	L064_3	198	8.77058346306488e-05	3	0	S	109790	Lactobacillus jensenii	8.9495442593745e-05
564	3	L064_3	200	5.84705564204325e-05	2	0	S	1603	Lactobacillus amylophilus	5.966362839583e-05
564	3	L064_3	202	5.84705564204325e-05	2	2	S	1601	Lactobacillus agilis	5.966362839583e-05
564	3	L064_3	203	5.84705564204325e-05	2	2	S	1600	Lactobacillus acetotolerans	5.966362839583e-05
564	3	L064_3	204	2.92352782102163e-05	1	1	S	152331	Lactobacillus parabuchneri	2.9831814197915e-05
564	3	L064_3	205	2.92352782102163e-05	1	1	S	1007676	Lactobacillus ginsenosidimutans	2.9831814197915e-05
564	3	L064_3	206	2.92352782102163e-05	1	1	S	52242	Lactobacillus gallinarum	2.9831814197915e-05
564	3	L064_3	207	2.92352782102163e-05	1	1	S	1138822	Lactobacillus curieae	2.9831814197915e-05
564	3	L064_3	208	2.92352782102163e-05	1	0	S	47770	Lactobacillus crispatus	2.9831814197915e-05
564	3	L064_3	210	2.92352782102163e-05	1	0	S	97478	Lactobacillus mucosae	2.9831814197915e-05
564	3	L064_3	212	2.92352782102163e-05	1	1	S	1604	Lactobacillus amylovorus	2.9831814197915e-05
564	3	L064_3	213	2.92352782102163e-05	1	0	S	267818	Lactobacillus kefiranofaciens	2.9831814197915e-05
564	3	L064_3	215	2.92352782102163e-05	1	1	S	1596	Lactobacillus gasseri	2.9831814197915e-05
564	3	L064_3	216	2.92352782102163e-05	1	1	S	1581	Lactobacillus buchneri	2.9831814197915e-05
564	3	L064_3	217	0.000935528902726921	32	0	G	1253	Pediococcus	0.00095461805433328
564	3	L064_3	219	0.000526235007783893	18	18	S	1254	Pediococcus acidilactici	0.00053697265556247
564	3	L064_3	220	0.000292352782102163	10	10	S	1255	Pediococcus pentosaceus	0.00029831814197915
564	3	L064_3	221	8.77058346306488e-05	3	3	S	187452	Pediococcus claussenii	8.9495442593745e-05
564	3	L064_3	222	2.92352782102163e-05	1	1	S	51663	Pediococcus damnosus	2.9831814197915e-05
564	3	L064_3	223	0.010407759042837	356	0	F	186828	Carnobacteriaceae	0.0106201258544577
564	3	L064_3	224	0.00932605374905899	319	0	G	1470540	Jeotgalibaca	0.00951634872913488
564	3	L064_3	225	0.00932605374905899	319	319	S	1903686	Jeotgalibaca sp. PTS2502	0.00951634872913488
564	3	L064_3	226	0.000584705564204325	20	0	G	191769	Marinilactibacillus	0.0005966362839583
564	3	L064_3	227	0.000584705564204325	20	20	S	1911586	Marinilactibacillus sp. 15R	0.0005966362839583
564	3	L064_3	228	0.000496999729573677	17	0	G	2747	Carnobacterium	0.000507140841364555
564	3	L064_3	229	0.000204646947471514	7	0	S	2751	Carnobacterium maltaromaticum	0.000208822699385405
564	3	L064_3	231	0.000175411669261298	6	0	S	147709	Carnobacterium inhibens	0.00017899088518749
564	3	L064_3	233	8.77058346306488e-05	3	3	S	2748	Carnobacterium divergens	8.9495442593745e-05
564	3	L064_3	234	2.92352782102163e-05	1	1	S	208596	Carnobacterium sp. 17-4	2.9831814197915e-05
564	3	L064_3	235	0.00105247001556779	36	0	F	186827	Aerococcaceae	0.00107394531112494
564	3	L064_3	236	0.00105247001556779	36	7	G	1375	Aerococcus	0.00107394531112494
564	3	L064_3	237	0.000438529173153244	15	15	S	1377	Aerococcus viridans	0.000447477212968725
564	3	L064_3	238	0.00023388222568173	8	8	S	51665	Aerococcus urinaeequi	0.00023865451358332
564	3	L064_3	239	8.77058346306488e-05	3	3	S	87541	Aerococcus christensenii	8.9495442593745e-05
564	3	L064_3	240	8.77058346306488e-05	3	3	S	128944	Aerococcus urinaehominis	8.9495442593745e-05
564	3	L064_3	241	0.000964764180937137	33	2	F	81850	Leuconostocaceae	0.000984449868531195
564	3	L064_3	242	0.000526235007783893	18	1	G	46255	Weissella	0.00053697265556247
564	3	L064_3	243	0.000496999729573677	17	17	S	1631871	Weissella jogaejeotgali	0.000507140841364555
564	3	L064_3	244	0.000380058616732811	13	3	G	1243	Leuconostoc	0.000387813584572895
564	3	L064_3	245	8.77058346306488e-05	3	0	S	1244	Leuconostoc gelidum	8.9495442593745e-05
564	3	L064_3	248	5.84705564204325e-05	2	2	S	33964	Leuconostoc citreum	5.966362839583e-05
564	3	L064_3	249	5.84705564204325e-05	2	2	S	255248	Leuconostoc garlicum	5.966362839583e-05
564	3	L064_3	250	2.92352782102163e-05	1	0	S	1245	Leuconostoc mesenteroides	2.9831814197915e-05
564	3	L064_3	252	2.92352782102163e-05	1	0	S	1252	Leuconostoc carnosum	2.9831814197915e-05
564	3	L064_3	254	2.92352782102163e-05	1	0	S	136609	Leuconostoc kimchii	2.9831814197915e-05
564	3	L064_3	258	2.92352782102163e-05	1	1	S	1993866	Lactobacillales bacterium	2.9831814197915e-05
564	3	L064_3	259	0.0560440283289846	1917	13	O	1385	Bacillales	0.057187587817403
564	3	L064_3	260	0.049202973227794	1683	93	F	90964	Staphylococcaceae	0.0502069432950909
564	3	L064_3	261	0.0464840923542439	1590	15	G	1279	Staphylococcus	0.0474325845746848
564	3	L064_3	262	0.0337375110545896	1154	348	S	1280	Staphylococcus aureus	0.0344259135843939
564	3	L064_3	267	0.0115771701712456	396	388	S	1283	Staphylococcus haemolyticus	0.0118133984223743
564	3	L064_3	269	0.000409293894943028	14	14	S	1282	Staphylococcus epidermidis	0.00041764539877081
564	3	L064_3	270	0.000146176391051081	5	5	S	70255	Staphylococcus condimenti	0.000149159070989575
564	3	L064_3	271	5.84705564204325e-05	2	2	S	1288	Staphylococcus xylosus	5.966362839583e-05
564	3	L064_3	272	2.92352782102163e-05	1	1	S	29388	Staphylococcus capitis	2.9831814197915e-05
564	3	L064_3	273	2.92352782102163e-05	1	0	S	1290	Staphylococcus hominis	2.9831814197915e-05
564	3	L064_3	275	2.92352782102163e-05	1	1	S	1294	Staphylococcus muscae	2.9831814197915e-05
564	3	L064_3	276	2.92352782102163e-05	1	1	S	214473	Staphylococcus nepalensis	2.9831814197915e-05
564	3	L064_3	277	0.00537929119067979	184	7	F	186817	Bacillaceae	0.00548905381241636
564	3	L064_3	278	0.00461917395721417	158	9	G	1386	Bacillus	0.00471342664327057
564	3	L064_3	280	0.00210494003113557	72	17	S	1396	Bacillus cereus	0.00214789062224988
564	3	L064_3	286	0.000380058616732811	13	11	S	1392	Bacillus anthracis	0.000387813584572895
564	3	L064_3	289	0.000292352782102163	10	6	S	1428	Bacillus thuringiensis	0.00029831814197915
564	3	L064_3	295	5.84705564204325e-05	2	2	S	64104	Bacillus pseudomycoides	5.966362839583e-05
564	3	L064_3	296	2.92352782102163e-05	1	0	S	1405	Bacillus mycoides	2.9831814197915e-05
564	3	L064_3	298	2.92352782102163e-05	1	1	S	580165	Bacillus cytotoxicus	2.9831814197915e-05
564	3	L064_3	299	0.00046776445136346	16	11	S	79880	Bacillus clausii	0.00047730902716664
564	3	L064_3	302	0.000321588060312379	11	6	S	1423	Bacillus subtilis	0.000328149956177065
564	3	L064_3	310	2.92352782102163e-05	1	0	S	1390	Bacillus amyloliquefaciens	2.9831814197915e-05
564	3	L064_3	312	2.92352782102163e-05	1	0	S	492670	Bacillus velezensis	2.9831814197915e-05
564	3	L064_3	314	2.92352782102163e-05	1	1	S	119858	Bacillus sonorensis	2.9831814197915e-05
564	3	L064_3	315	5.84705564204325e-05	2	2	S	1408	Bacillus pumilus	5.966362839583e-05
564	3	L064_3	316	5.84705564204325e-05	2	1	S	561879	Bacillus safensis	5.966362839583e-05
564	3	L064_3	318	5.84705564204325e-05	2	2	S	2011012	Bacillus sp. FJAT-45348	5.966362839583e-05
564	3	L064_3	319	2.92352782102163e-05	1	1	S	1178537	Bacillus xiamenensis	2.9831814197915e-05
564	3	L064_3	321	2.92352782102163e-05	1	1	S	293387	Bacillus altitudinis	2.9831814197915e-05
564	3	L064_3	322	2.92352782102163e-05	1	1	S	1398	Bacillus coagulans	2.9831814197915e-05
564	3	L064_3	323	2.92352782102163e-05	1	1	S	2049935	Bacillus sp. Lzh-5	2.9831814197915e-05
564	3	L064_3	324	2.92352782102163e-05	1	1	S	2053832	Bacillus sp. HBCD-sjtu	2.9831814197915e-05
564	3	L064_3	325	2.92352782102163e-05	1	0	S	1413	Bacillus cellulosilyticus	2.9831814197915e-05
564	3	L064_3	327	0.000146176391051081	5	0	G	400634	Lysinibacillus	0.000149159070989575
564	3	L064_3	328	0.000146176391051081	5	5	S	2086577	Lysinibacillus sp. Marseille-P5727	0.000149159070989575
564	3	L064_3	329	0.000116941112840865	4	2	G	129337	Geobacillus	0.00011932725679166
564	3	L064_3	330	2.92352782102163e-05	1	1	S	33940	Geobacillus thermodenitrificans	2.9831814197915e-05
564	3	L064_3	332	2.92352782102163e-05	1	1	S	169283	Geobacillus lituanicus	2.9831814197915e-05
564	3	L064_3	333	0.000116941112840865	4	0	G	1906945	Parageobacillus	0.00011932725679166
564	3	L064_3	334	8.77058346306488e-05	3	3	S	1426	Parageobacillus thermoglucosidasius	8.9495442593745e-05
564	3	L064_3	335	2.92352782102163e-05	1	1	S	1295642	Parageobacillus genomosp. 1	2.9831814197915e-05
564	3	L064_3	336	5.84705564204325e-05	2	0	G	84406	Virgibacillus	5.966362839583e-05
564	3	L064_3	337	5.84705564204325e-05	2	2	S	1911587	Virgibacillus sp. 6R	5.966362839583e-05
564	3	L064_3	338	5.84705564204325e-05	2	0	G	1329200	Fictibacillus	5.966362839583e-05
564	3	L064_3	339	5.84705564204325e-05	2	2	S	255247	Fictibacillus arsenicus	5.966362839583e-05
564	3	L064_3	340	2.92352782102163e-05	1	1	G	150247	Anoxybacillus	2.9831814197915e-05
564	3	L064_3	341	2.92352782102163e-05	1	0	G	182709	Oceanobacillus	2.9831814197915e-05
564	3	L064_3	342	2.92352782102163e-05	1	1	S	2052660	Oceanobacillus sp. 160	2.9831814197915e-05
564	3	L064_3	343	0.000555470285994109	19	0	F	186820	Listeriaceae	0.000566804469760385
564	3	L064_3	344	0.000526235007783893	18	1	G	1637	Listeria	0.00053697265556247
564	3	L064_3	345	0.000438529173153244	15	13	S	1639	Listeria monocytogenes	0.000447477212968725
564	3	L064_3	348	2.92352782102163e-05	1	0	S	1638	Listeria ivanovii	2.9831814197915e-05
564	3	L064_3	351	2.92352782102163e-05	1	0	S	1642	Listeria innocua	2.9831814197915e-05
564	3	L064_3	353	2.92352782102163e-05	1	0	G	2755	Brochothrix	2.9831814197915e-05
564	3	L064_3	354	2.92352782102163e-05	1	1	S	2756	Brochothrix thermosphacta	2.9831814197915e-05
564	3	L064_3	355	0.00023388222568173	8	0	F	186818	Planococcaceae	0.00023865451358332
564	3	L064_3	356	0.000204646947471514	7	0	G	648800	Solibacillus	0.000208822699385405
564	3	L064_3	357	0.000204646947471514	7	0	S	76853	Solibacillus silvestris	0.000208822699385405
564	3	L064_3	359	2.92352782102163e-05	1	0	G	1372	Planococcus	2.9831814197915e-05
564	3	L064_3	360	2.92352782102163e-05	1	1	S	192421	Planococcus maritimus	2.9831814197915e-05
564	3	L064_3	361	0.00023388222568173	8	0	F	186822	Paenibacillaceae	0.00023865451358332
564	3	L064_3	362	0.000175411669261298	6	0	G	44249	Paenibacillus	0.00017899088518749
564	3	L064_3	363	0.000116941112840865	4	1	S	1406	Paenibacillus polymyxa	0.00011932725679166
564	3	L064_3	367	5.84705564204325e-05	2	2	S	1619311	Paenibacillus physcomitrellae	5.966362839583e-05
564	3	L064_3	368	5.84705564204325e-05	2	2	G	55080	Brevibacillus	5.966362839583e-05
564	3	L064_3	371	5.84705564204325e-05	2	0	G	33986	Exiguobacterium	5.966362839583e-05
564	3	L064_3	372	2.92352782102163e-05	1	0	S	132920	Exiguobacterium antarcticum	2.9831814197915e-05
564	3	L064_3	374	2.92352782102163e-05	1	1	S	360911	Exiguobacterium sp. AT1b	2.9831814197915e-05
564	3	L064_3	375	0.00815664262065034	279	4	C	186801	Clostridia	0.00832307616121828
564	3	L064_3	376	0.00795199567317883	272	10	O	186802	Clostridiales	0.00811425346183288
564	3	L064_3	377	0.00321588060312379	110	0	F	186803	Lachnospiraceae	0.00328149956177065
564	3	L064_3	378	0.00260193976070925	89	2	G	1506553	Lachnoclostridium	0.00265503146361443
564	3	L064_3	379	0.00187105780545384	64	64	S	1834196	Lachnoclostridium sp. YL32	0.00190923610866656
564	3	L064_3	380	0.000643176120624758	22	22	S	208479	Clostridium bolteae	0.00065629991235413
564	3	L064_3	381	2.92352782102163e-05	1	1	S	1871021	Lachnoclostridium phocaeense	2.9831814197915e-05
564	3	L064_3	382	0.000496999729573677	17	0	G	207244	Anaerostipes	0.000507140841364555
564	3	L064_3	383	0.000496999729573677	17	17	S	649756	Anaerostipes hadrus	0.000507140841364555
564	3	L064_3	384	5.84705564204325e-05	2	2	G	572511	Blautia	5.966362839583e-05
564	3	L064_3	385	2.92352782102163e-05	1	0	G	841	Roseburia	2.9831814197915e-05
564	3	L064_3	386	2.92352782102163e-05	1	0	S	301301	Roseburia hominis	2.9831814197915e-05
564	3	L064_3	389	2.92352782102163e-05	1	0	S	39491	Eubacterium rectale	2.9831814197915e-05
564	3	L064_3	391	0.00184182252724362	63	4	F	186806	Eubacteriaceae	0.00187940429446864
564	3	L064_3	392	0.00172488141440276	59	0	G	1730	Eubacterium	0.00176007703767698
564	3	L064_3	393	0.00172488141440276	59	0	S	39485	Eubacterium eligens	0.00176007703767698
564	3	L064_3	395	0.00105247001556779	36	0	F	541000	Ruminococcaceae	0.00107394531112494
564	3	L064_3	396	0.000760117233465623	26	0	G	216851	Faecalibacterium	0.00077562716914579
564	3	L064_3	397	0.000760117233465623	26	26	S	853	Faecalibacterium prausnitzii	0.00077562716914579
564	3	L064_3	398	0.000263117503891946	9	0	G	1508657	Ruminiclostridium	0.000268486327781235
564	3	L064_3	399	0.000263117503891946	9	9	S	84032	Clostridium thermosuccinogenes	0.000268486327781235
564	3	L064_3	400	2.92352782102163e-05	1	0	G	1637257	Mageeibacillus	2.9831814197915e-05
564	3	L064_3	401	2.92352782102163e-05	1	0	S	884684	Mageeibacillus indolicus	2.9831814197915e-05
564	3	L064_3	403	0.000730881955255407	25	0	F	31979	Clostridiaceae	0.000745795354947875
564	3	L064_3	404	0.000730881955255407	25	8	G	1485	Clostridium	0.000745795354947875
564	3	L064_3	405	0.000204646947471514	7	7	S	1491	Clostridium botulinum	0.000208822699385405
564	3	L064_3	406	0.000204646947471514	7	7	S	1216932	Clostridium bornimense	0.000208822699385405
564	3	L064_3	407	2.92352782102163e-05	1	1	S	1494	Clostridium cochlearium	2.9831814197915e-05
564	3	L064_3	408	2.92352782102163e-05	1	1	S	1501	Clostridium pasteurianum	2.9831814197915e-05
564	3	L064_3	409	2.92352782102163e-05	1	0	S	1502	Clostridium perfringens	2.9831814197915e-05
564	3	L064_3	411	0.000730881955255407	25	1	F	186804	Peptostreptococcaceae	0.000745795354947875
564	3	L064_3	412	0.000672411398834974	23	0	G	1870884	Clostridioides	0.000686131726552045
564	3	L064_3	413	0.000672411398834974	23	15	S	1496	Clostridioides difficile	0.000686131726552045
564	3	L064_3	416	2.92352782102163e-05	1	1	S	2081703	Peptostreptococcaceae bacterium oral taxon 929	2.9831814197915e-05
564	3	L064_3	417	2.92352782102163e-05	1	0	F	68298	Syntrophomonadaceae	2.9831814197915e-05
564	3	L064_3	418	2.92352782102163e-05	1	0	G	862	Syntrophomonas	2.9831814197915e-05
564	3	L064_3	419	2.92352782102163e-05	1	0	S	863	Syntrophomonas wolfei	2.9831814197915e-05
564	3	L064_3	422	2.92352782102163e-05	1	0	F	186807	Peptococcaceae	2.9831814197915e-05
564	3	L064_3	423	2.92352782102163e-05	1	0	G	79206	Desulfosporosinus	2.9831814197915e-05
564	3	L064_3	424	2.92352782102163e-05	1	0	S	79209	Desulfosporosinus meridiei	2.9831814197915e-05
564	3	L064_3	427	2.92352782102163e-05	1	0	G	946234	Flavonifractor	2.9831814197915e-05
564	3	L064_3	428	2.92352782102163e-05	1	1	S	292800	Flavonifractor plautii	2.9831814197915e-05
564	3	L064_3	429	5.84705564204325e-05	2	0	O	68295	Thermoanaerobacterales	5.966362839583e-05
564	3	L064_3	430	5.84705564204325e-05	2	0	F	543372	Thermoanaerobacterales Family IV. Incertae Sedis	5.966362839583e-05
564	3	L064_3	431	5.84705564204325e-05	2	0	G	252965	Mahella	5.966362839583e-05
564	3	L064_3	432	5.84705564204325e-05	2	0	S	252966	Mahella australiensis	5.966362839583e-05
564	3	L064_3	434	2.92352782102163e-05	1	0	O	485256	Natranaerobiales	2.9831814197915e-05
564	3	L064_3	435	2.92352782102163e-05	1	0	F	485255	Natranaerobiaceae	2.9831814197915e-05
564	3	L064_3	436	2.92352782102163e-05	1	0	G	375928	Natranaerobius	2.9831814197915e-05
564	3	L064_3	437	2.92352782102163e-05	1	0	S	375929	Natranaerobius thermophilus	2.9831814197915e-05
564	3	L064_3	439	0.00292352782102163	100	0	C	909932	Negativicutes	0.0029831814197915
564	3	L064_3	440	0.00292352782102163	100	0	O	1843489	Veillonellales	0.0029831814197915
564	3	L064_3	441	0.00292352782102163	100	0	F	31977	Veillonellaceae	0.0029831814197915
564	3	L064_3	442	0.00286505726460119	98	2	G	29465	Veillonella	0.00292351779139567
564	3	L064_3	443	0.00280658670818076	96	96	S	29466	Veillonella parvula	0.00286385416299984
564	3	L064_3	444	5.84705564204325e-05	2	0	G	909928	Negativicoccus	5.966362839583e-05
564	3	L064_3	445	5.84705564204325e-05	2	2	S	1702287	Negativicoccus massiliensis	5.966362839583e-05
564	3	L064_3	446	0.000146176391051081	5	0	C	526524	Erysipelotrichia	0.000149159070989575
564	3	L064_3	447	0.000146176391051081	5	0	O	526525	Erysipelotrichales	0.000149159070989575
564	3	L064_3	448	0.000146176391051081	5	4	F	128827	Erysipelotrichaceae	0.000149159070989575
564	3	L064_3	449	2.92352782102163e-05	1	0	G	1573534	Faecalitalea	2.9831814197915e-05
564	3	L064_3	450	2.92352782102163e-05	1	0	S	39483	Faecalitalea cylindroides	2.9831814197915e-05
564	3	L064_3	452	5.84705564204325e-05	2	0	C	1737404	Tissierellia	5.966362839583e-05
564	3	L064_3	453	2.92352782102163e-05	1	0	O	1737405	Tissierellales	2.9831814197915e-05
564	3	L064_3	454	2.92352782102163e-05	1	0	F	1737406	Tissierellaceae	2.9831814197915e-05
564	3	L064_3	455	2.92352782102163e-05	1	0	S	45497	Clostridium ultunense	2.9831814197915e-05
564	3	L064_3	458	2.92352782102163e-05	1	0	G	1582879	Ezakiella	2.9831814197915e-05
564	3	L064_3	459	2.92352782102163e-05	1	1	S	1852374	Ezakiella massiliensis	2.9831814197915e-05
564	3	L064_3	491	0.0102031120953655	349	1	P	201174	Actinobacteria	0.0104113031550723
564	3	L064_3	492	0.0101154062607348	346	15	C	1760	Actinobacteria	0.0103218077124786
564	3	L064_3	493	0.00456070340079374	156	1	O	85007	Corynebacteriales	0.00465376301487474
564	3	L064_3	494	0.0034205275505953	117	0	F	1653	Corynebacteriaceae	0.00349032226115605
564	3	L064_3	495	0.0034205275505953	117	25	G	1716	Corynebacterium	0.00349032226115605
564	3	L064_3	496	0.000847823068096272	29	29	S	43770	Corynebacterium striatum	0.000865122611739535
564	3	L064_3	497	0.000263117503891946	9	9	S	146827	Corynebacterium simulans	0.000268486327781235
564	3	L064_3	498	0.000204646947471514	7	0	S	169292	Corynebacterium aurimucosum	0.000208822699385405
564	3	L064_3	500	0.000146176391051081	5	5	S	2080740	Corynebacterium sp. 2183	0.000149159070989575
564	3	L064_3	501	0.000146176391051081	5	5	S	38289	Corynebacterium jeikeium	0.000149159070989575
564	3	L064_3	502	0.000116941112840865	4	0	S	161879	Corynebacterium kroppenstedtii	0.00011932725679166
564	3	L064_3	504	0.000116941112840865	4	4	S	1737425	Corynebacterium provencense	0.00011932725679166
564	3	L064_3	505	0.000116941112840865	4	4	S	161899	Corynebacterium singulare	0.00011932725679166
564	3	L064_3	506	8.77058346306488e-05	3	3	S	43771	Corynebacterium urealyticum	8.9495442593745e-05
564	3	L064_3	507	5.84705564204325e-05	2	0	S	258224	Corynebacterium resistens	5.966362839583e-05
564	3	L064_3	509	5.84705564204325e-05	2	2	S	161895	Corynebacterium phocae	5.966362839583e-05
564	3	L064_3	510	5.84705564204325e-05	2	2	S	161896	Corynebacterium camporealensis	5.966362839583e-05
564	3	L064_3	511	5.84705564204325e-05	2	2	S	28028	Corynebacterium flavescens	5.966362839583e-05
564	3	L064_3	512	5.84705564204325e-05	2	2	S	441500	Corynebacterium timonense	5.966362839583e-05
564	3	L064_3	513	2.92352782102163e-05	1	1	S	38301	Corynebacterium minutissimum	2.9831814197915e-05
564	3	L064_3	514	2.92352782102163e-05	1	0	S	1408191	Corynebacterium deserti	2.9831814197915e-05
564	3	L064_3	516	2.92352782102163e-05	1	1	S	1724	Corynebacterium renale	2.9831814197915e-05
564	3	L064_3	517	2.92352782102163e-05	1	0	S	203263	Corynebacterium aquilae	2.9831814197915e-05
564	3	L064_3	519	2.92352782102163e-05	1	1	S	187491	Corynebacterium glaucum	2.9831814197915e-05
564	3	L064_3	520	2.92352782102163e-05	1	1	S	1717	Corynebacterium diphtheriae	2.9831814197915e-05
564	3	L064_3	521	2.92352782102163e-05	1	1	S	1719	Corynebacterium pseudotuberculosis	2.9831814197915e-05
564	3	L064_3	522	2.92352782102163e-05	1	1	S	401472	Corynebacterium ureicelerivorans	2.9831814197915e-05
564	3	L064_3	523	2.92352782102163e-05	1	1	S	136857	Corynebacterium testudinoris	2.9831814197915e-05
564	3	L064_3	524	2.92352782102163e-05	1	0	S	152794	Corynebacterium efficiens	2.9831814197915e-05
564	3	L064_3	526	2.92352782102163e-05	1	1	S	156978	Corynebacterium imitans	2.9831814197915e-05
564	3	L064_3	527	2.92352782102163e-05	1	1	S	702967	Corynebacterium sp. NML98-0116	2.9831814197915e-05
564	3	L064_3	528	0.000935528902726921	32	0	F	85025	Nocardiaceae	0.00095461805433328
564	3	L064_3	529	0.000935528902726921	32	17	G	1827	Rhodococcus	0.00095461805433328
564	3	L064_3	530	0.000146176391051081	5	5	S	1045808	Rhodococcus sp. YL-1	0.000149159070989575
564	3	L064_3	531	0.000116941112840865	4	4	S	334542	Rhodococcus qingshengii	0.00011932725679166
564	3	L064_3	532	8.77058346306488e-05	3	0	S	1833	Rhodococcus erythropolis	8.9495442593745e-05
564	3	L064_3	535	2.92352782102163e-05	1	1	S	1807790	Rhodococcus sp. BH4	2.9831814197915e-05
564	3	L064_3	536	2.92352782102163e-05	1	1	S	1727214	Rhodococcus sp. H-CA8f	2.9831814197915e-05
564	3	L064_3	537	2.92352782102163e-05	1	1	S	1723645	Rhodococcus sp. 008	2.9831814197915e-05
564	3	L064_3	538	0.000116941112840865	4	0	F	1762	Mycobacteriaceae	0.00011932725679166
564	3	L064_3	539	0.000116941112840865	4	0	G	1866885	Mycolicibacterium	0.00011932725679166
564	3	L064_3	540	2.92352782102163e-05	1	1	S	1771	Mycolicibacterium phlei	2.9831814197915e-05
564	3	L064_3	541	2.92352782102163e-05	1	1	S	1791	Mycolicibacterium aurum	2.9831814197915e-05
564	3	L064_3	542	2.92352782102163e-05	1	1	S	1797	Mycolicibacterium thermoresistibile	2.9831814197915e-05
564	3	L064_3	543	2.92352782102163e-05	1	0	S	1804	Mycolicibacterium gilvum	2.9831814197915e-05
564	3	L064_3	546	5.84705564204325e-05	2	0	G	1847725	Lawsonella	5.966362839583e-05
564	3	L064_3	547	5.84705564204325e-05	2	2	S	1528099	Lawsonella clevelandensis	5.966362839583e-05
564	3	L064_3	548	0.00239729281323773	82	5	O	85009	Propionibacteriales	0.00244620876422903
564	3	L064_3	549	0.00219264586576622	75	0	F	31957	Propionibacteriaceae	0.00223738606484362
564	3	L064_3	550	0.00154946974514146	53	0	G	1912216	Cutibacterium	0.00158108615248949
564	3	L064_3	551	0.0012571169630393	43	37	S	1747	Cutibacterium acnes	0.00128276801051034
564	3	L064_3	555	0.000292352782102163	10	10	S	33011	Cutibacterium granulosum	0.00029831814197915
564	3	L064_3	556	0.000584705564204325	20	0	G	1912217	Pseudopropionibacterium	0.0005966362839583
564	3	L064_3	557	0.000584705564204325	20	0	S	1750	Pseudopropionibacterium propionicum	0.0005966362839583
564	3	L064_3	559	5.84705564204325e-05	2	0	G	1912215	Acidipropionibacterium	5.966362839583e-05
564	3	L064_3	560	2.92352782102163e-05	1	1	S	1748	Acidipropionibacterium acidipropionici	2.9831814197915e-05
564	3	L064_3	561	2.92352782102163e-05	1	1	S	2057246	Acidipropionibacterium sp. JS278	2.9831814197915e-05
564	3	L064_3	562	5.84705564204325e-05	2	0	F	85015	Nocardioidaceae	5.966362839583e-05
564	3	L064_3	563	2.92352782102163e-05	1	0	G	53387	Friedmanniella	2.9831814197915e-05
564	3	L064_3	564	2.92352782102163e-05	1	1	S	546874	Friedmanniella sagamiharensis	2.9831814197915e-05
564	3	L064_3	565	2.92352782102163e-05	1	0	G	117156	Actinopolymorpha	2.9831814197915e-05
564	3	L064_3	566	2.92352782102163e-05	1	1	S	117157	Actinopolymorpha singaporensis	2.9831814197915e-05
564	3	L064_3	567	0.00163717557977211	56	0	O	2037	Actinomycetales	0.00167058159508324
564	3	L064_3	568	0.00163717557977211	56	0	F	2049	Actinomycetaceae	0.00167058159508324
564	3	L064_3	569	0.00157870502335168	54	3	G	1654	Actinomyces	0.00161091796668741
564	3	L064_3	570	0.000847823068096272	29	29	S	712122	Actinomyces sp. oral taxon 414	0.000865122611739535
564	3	L064_3	571	0.00046776445136346	16	16	S	544580	Actinomyces oris	0.00047730902716664
564	3	L064_3	572	5.84705564204325e-05	2	2	S	111015	Actinomyces radicidentis	5.966362839583e-05
564	3	L064_3	573	2.92352782102163e-05	1	1	S	52773	Actinomyces meyeri	2.9831814197915e-05
564	3	L064_3	574	2.92352782102163e-05	1	1	S	178339	Actinomyces hongkongensis	2.9831814197915e-05
564	3	L064_3	575	2.92352782102163e-05	1	1	S	2079536	Actinomyces sp. Z16	2.9831814197915e-05
564	3	L064_3	576	2.92352782102163e-05	1	1	S	2081702	Actinomyces sp. oral taxon 897	2.9831814197915e-05
564	3	L064_3	577	5.84705564204325e-05	2	0	G	28263	Arcanobacterium	5.966362839583e-05
564	3	L064_3	578	5.84705564204325e-05	2	2	S	28264	Arcanobacterium haemolyticum	5.966362839583e-05
564	3	L064_3	579	0.000584705564204325	20	0	O	85006	Micrococcales	0.0005966362839583
564	3	L064_3	580	0.000263117503891946	9	0	F	85023	Microbacteriaceae	0.000268486327781235
564	3	L064_3	581	0.000175411669261298	6	0	G	33882	Microbacterium	0.00017899088518749
564	3	L064_3	582	8.77058346306488e-05	3	3	S	1906742	Microbacterium sp. BH-3-3-3	8.9495442593745e-05
564	3	L064_3	583	2.92352782102163e-05	1	1	S	1938334	Microbacterium sp. TPU 3598	2.9831814197915e-05
564	3	L064_3	584	2.92352782102163e-05	1	1	S	300019	Microbacterium paludicola	2.9831814197915e-05
564	3	L064_3	585	2.92352782102163e-05	1	1	S	1795053	Microbacterium sp. PAMC 28756	2.9831814197915e-05
564	3	L064_3	586	5.84705564204325e-05	2	0	G	190323	Plantibacter	5.966362839583e-05
564	3	L064_3	587	5.84705564204325e-05	2	2	S	150123	Plantibacter flavus	5.966362839583e-05
564	3	L064_3	588	2.92352782102163e-05	1	0	G	69578	Cryobacterium	2.9831814197915e-05
564	3	L064_3	589	2.92352782102163e-05	1	1	S	670052	Cryobacterium arcticum	2.9831814197915e-05
564	3	L064_3	590	0.000204646947471514	7	0	F	1268	Micrococcaceae	0.000208822699385405
564	3	L064_3	591	8.77058346306488e-05	3	0	G	32207	Rothia	8.9495442593745e-05
564	3	L064_3	592	8.77058346306488e-05	3	0	S	2047	Rothia dentocariosa	8.9495442593745e-05
564	3	L064_3	594	5.84705564204325e-05	2	0	G	1663	Arthrobacter	5.966362839583e-05
564	3	L064_3	595	2.92352782102163e-05	1	1	S	1849032	Arthrobacter sp. U41	2.9831814197915e-05
564	3	L064_3	596	2.92352782102163e-05	1	1	S	2020486	Arthrobacter sp. YN	2.9831814197915e-05
564	3	L064_3	597	2.92352782102163e-05	1	0	G	1269	Micrococcus	2.9831814197915e-05
564	3	L064_3	598	2.92352782102163e-05	1	1	S	1270	Micrococcus luteus	2.9831814197915e-05
564	3	L064_3	599	2.92352782102163e-05	1	1	G	1742993	Pseudarthrobacter	2.9831814197915e-05
564	3	L064_3	600	5.84705564204325e-05	2	0	F	85020	Dermabacteraceae	5.966362839583e-05
564	3	L064_3	601	5.84705564204325e-05	2	0	G	36739	Dermabacter	5.966362839583e-05
564	3	L064_3	602	5.84705564204325e-05	2	2	S	1630135	Dermabacter vaginalis	5.966362839583e-05
564	3	L064_3	603	2.92352782102163e-05	1	0	F	85019	Brevibacteriaceae	2.9831814197915e-05
564	3	L064_3	604	2.92352782102163e-05	1	1	G	1696	Brevibacterium	2.9831814197915e-05
564	3	L064_3	605	2.92352782102163e-05	1	0	F	145360	Sanguibacteraceae	2.9831814197915e-05
564	3	L064_3	606	2.92352782102163e-05	1	0	G	60919	Sanguibacter	2.9831814197915e-05
564	3	L064_3	607	2.92352782102163e-05	1	0	S	60920	Sanguibacter keddieii	2.9831814197915e-05
564	3	L064_3	609	0.000292352782102163	10	0	O	85004	Bifidobacteriales	0.00029831814197915
564	3	L064_3	610	0.000292352782102163	10	0	F	31953	Bifidobacteriaceae	0.00029831814197915
564	3	L064_3	611	0.000175411669261298	6	1	G	1678	Bifidobacterium	0.00017899088518749
564	3	L064_3	612	5.84705564204325e-05	2	1	S	216816	Bifidobacterium longum	5.966362839583e-05
564	3	L064_3	614	2.92352782102163e-05	1	1	S	1681	Bifidobacterium bifidum	2.9831814197915e-05
564	3	L064_3	615	2.92352782102163e-05	1	1	S	1685	Bifidobacterium breve	2.9831814197915e-05
564	3	L064_3	616	2.92352782102163e-05	1	1	S	1689	Bifidobacterium dentium	2.9831814197915e-05
564	3	L064_3	617	5.84705564204325e-05	2	0	G	196081	Scardovia	5.966362839583e-05
564	3	L064_3	618	5.84705564204325e-05	2	0	S	78259	Scardovia inopinata	5.966362839583e-05
564	3	L064_3	620	5.84705564204325e-05	2	0	G	196082	Parascardovia	5.966362839583e-05
564	3	L064_3	621	5.84705564204325e-05	2	0	S	78258	Parascardovia denticolens	5.966362839583e-05
564	3	L064_3	623	8.77058346306488e-05	3	0	O	85011	Streptomycetales	8.9495442593745e-05
564	3	L064_3	624	8.77058346306488e-05	3	0	F	2062	Streptomycetaceae	8.9495442593745e-05
564	3	L064_3	625	8.77058346306488e-05	3	0	G	1883	Streptomyces	8.9495442593745e-05
564	3	L064_3	626	2.92352782102163e-05	1	1	S	2282738	Streptomyces sp. GSSD-12	2.9831814197915e-05
564	3	L064_3	627	2.92352782102163e-05	1	1	S	1841249	Streptomyces sp. RTd22	2.9831814197915e-05
564	3	L064_3	628	2.92352782102163e-05	1	1	S	1907	Streptomyces glaucescens	2.9831814197915e-05
564	3	L064_3	629	5.84705564204325e-05	2	0	O	85013	Frankiales	5.966362839583e-05
564	3	L064_3	630	5.84705564204325e-05	2	0	F	74712	Frankiaceae	5.966362839583e-05
564	3	L064_3	631	5.84705564204325e-05	2	0	G	1854	Frankia	5.966362839583e-05
564	3	L064_3	632	5.84705564204325e-05	2	2	S	106370	Frankia casuarinae	5.966362839583e-05
564	3	L064_3	633	2.92352782102163e-05	1	0	O	85008	Micromonosporales	2.9831814197915e-05
564	3	L064_3	634	2.92352782102163e-05	1	1	F	28056	Micromonosporaceae	2.9831814197915e-05
564	3	L064_3	635	2.92352782102163e-05	1	0	O	85010	Pseudonocardiales	2.9831814197915e-05
564	3	L064_3	636	2.92352782102163e-05	1	0	F	2070	Pseudonocardiaceae	2.9831814197915e-05
564	3	L064_3	637	2.92352782102163e-05	1	1	G	1813	Amycolatopsis	2.9831814197915e-05
564	3	L064_3	638	5.84705564204325e-05	2	0	C	84998	Coriobacteriia	5.966362839583e-05
564	3	L064_3	639	2.92352782102163e-05	1	0	O	84999	Coriobacteriales	2.9831814197915e-05
564	3	L064_3	640	2.92352782102163e-05	1	0	F	84107	Coriobacteriaceae	2.9831814197915e-05
564	3	L064_3	641	2.92352782102163e-05	1	0	G	33870	Coriobacterium	2.9831814197915e-05
564	3	L064_3	642	2.92352782102163e-05	1	0	S	33871	Coriobacterium glomerans	2.9831814197915e-05
564	3	L064_3	644	2.92352782102163e-05	1	0	O	1643822	Eggerthellales	2.9831814197915e-05
564	3	L064_3	645	2.92352782102163e-05	1	0	F	1643826	Eggerthellaceae	2.9831814197915e-05
564	3	L064_3	646	2.92352782102163e-05	1	0	G	644652	Gordonibacter	2.9831814197915e-05
564	3	L064_3	647	2.92352782102163e-05	1	1	S	1841863	Gordonibacter massiliensis	2.9831814197915e-05
564	3	L064_3	648	0.000350823338522595	12	0	P	544448	Tenericutes	0.00035798177037498
564	3	L064_3	649	0.000350823338522595	12	0	C	31969	Mollicutes	0.00035798177037498
564	3	L064_3	650	0.00023388222568173	8	0	O	186328	Entomoplasmatales	0.00023865451358332
564	3	L064_3	651	0.00023388222568173	8	0	F	2131	Spiroplasmataceae	0.00023865451358332
564	3	L064_3	652	0.00023388222568173	8	0	G	2132	Spiroplasma	0.00023865451358332
564	3	L064_3	653	0.00023388222568173	8	0	S	2137	Spiroplasma apis	0.00023865451358332
564	3	L064_3	655	8.77058346306488e-05	3	0	O	2085	Mycoplasmatales	8.9495442593745e-05
564	3	L064_3	656	8.77058346306488e-05	3	1	F	2092	Mycoplasmataceae	8.9495442593745e-05
564	3	L064_3	657	5.84705564204325e-05	2	0	G	2093	Mycoplasma	5.966362839583e-05
564	3	L064_3	658	2.92352782102163e-05	1	1	S	2098	Mycoplasma hominis	2.9831814197915e-05
564	3	L064_3	660	2.92352782102163e-05	1	0	S	2095	Mycoplasma capricolum	2.9831814197915e-05
564	3	L064_3	663	2.92352782102163e-05	1	0	O	186329	Acholeplasmatales	2.9831814197915e-05
564	3	L064_3	664	2.92352782102163e-05	1	0	F	2146	Acholeplasmataceae	2.9831814197915e-05
564	3	L064_3	665	2.92352782102163e-05	1	1	G	33926	Candidatus Phytoplasma	2.9831814197915e-05
564	3	L064_3	667	0.000146176391051081	5	1	P	1117	Cyanobacteria	0.000149159070989575
564	3	L064_3	668	5.84705564204325e-05	2	0	O	1890424	Synechococcales	5.966362839583e-05
564	3	L064_3	669	2.92352782102163e-05	1	0	F	1890426	Synechococcaceae	2.9831814197915e-05
564	3	L064_3	670	2.92352782102163e-05	1	0	G	1129	Synechococcus	2.9831814197915e-05
564	3	L064_3	671	2.92352782102163e-05	1	1	S	321327	Synechococcus sp. JA-3-3Ab	2.9831814197915e-05
564	3	L064_3	672	2.92352782102163e-05	1	0	F	1890429	Acaryochloridaceae	2.9831814197915e-05
564	3	L064_3	673	2.92352782102163e-05	1	0	G	155977	Acaryochloris	2.9831814197915e-05
564	3	L064_3	674	2.92352782102163e-05	1	0	S	155978	Acaryochloris marina	2.9831814197915e-05
564	3	L064_3	676	2.92352782102163e-05	1	0	O	1161	Nostocales	2.9831814197915e-05
564	3	L064_3	677	2.92352782102163e-05	1	0	F	1185	Rivulariaceae	2.9831814197915e-05
564	3	L064_3	678	2.92352782102163e-05	1	0	G	1186	Calothrix	2.9831814197915e-05
564	3	L064_3	679	2.92352782102163e-05	1	1	S	1337936	Calothrix sp. 336/3	2.9831814197915e-05
564	3	L064_3	681	2.92352782102163e-05	1	1	O	1150	Oscillatoriales	2.9831814197915e-05
564	3	L064_3	682	2.92352782102163e-05	1	0	P	200795	Chloroflexi	2.9831814197915e-05
564	3	L064_3	683	2.92352782102163e-05	1	0	C	292625	Anaerolineae	2.9831814197915e-05
564	3	L064_3	684	2.92352782102163e-05	1	0	O	292629	Anaerolineales	2.9831814197915e-05
564	3	L064_3	685	2.92352782102163e-05	1	0	F	292628	Anaerolineaceae	2.9831814197915e-05
564	3	L064_3	686	2.92352782102163e-05	1	0	G	233189	Anaerolinea	2.9831814197915e-05
564	3	L064_3	687	2.92352782102163e-05	1	0	S	167964	Anaerolinea thermophila	2.9831814197915e-05
564	3	L064_3	689	27.8370425592563	952173	1311	P	1224	Proteobacteria	28.4050480202713
564	3	L064_3	690	27.7966978753262	950793	553	C	1236	Gammaproteobacteria	28.3638801166782
564	3	L064_3	691	27.7783381206101	950165	20641	O	91347	Enterobacterales	28.3451457373619
564	3	L064_3	692	27.0577177480065	925516	16904	F	543	Enterobacteriaceae	27.6098213491975
564	3	L064_3	693	26.3163987984301	900159	825729	G	570	Klebsiella	26.853376036581
564	3	L064_3	694	1.3195050467399	45134	45013	S	571	Klebsiella oxytoca	1.3464291020087
564	3	L064_3	696	0.509863251986172	17440	14288	S	1134687	Klebsiella michiganensis	0.520266839611638
564	3	L064_3	700	0.183275959099846	6269	3715	S	573	Klebsiella pneumoniae	0.187015643206729
564	3	L064_3	715	0.0632066714904876	2162	2162	S	1934254	Klebsiella sp. M5al	0.0644963822958922
564	3	L064_3	716	0.0489983262803225	1676	1543	S	548	Klebsiella aerogenes	0.0499981205957055
564	3	L064_3	719	0.0216633411537703	741	622	S	244366	Klebsiella variicola	0.022105374320655
564	3	L064_3	721	0.0197045775136858	674	580	S	1463165	Klebsiella quasipneumoniae	0.0201066427693947
564	3	L064_3	723	0.0070164667704519	240	240	S	2026240	Klebsiella quasivariicola	0.0071596354074996
564	3	L064_3	724	0.00274811615176033	94	94	S	1905288	Klebsiella sp. LTGPAF-6F	0.00280419053460401
564	3	L064_3	725	0.0851331301481498	2912	345	G	160674	Raoultella	0.0868702429443285
564	3	L064_3	726	0.0717433727278707	2454	2453	S	54291	Raoultella ornithinolytica	0.0732072720416834
564	3	L064_3	728	0.00327435115954422	112	112	S	575	Raoultella planticola	0.00334116319016648
564	3	L064_3	729	2.92352782102163e-05	1	1	S	2259647	Raoultella sp. X13	2.9831814197915e-05
564	3	L064_3	730	0.0573888511266545	1963	8	G	547	Enterobacter	0.0585598512705071
564	3	L064_3	731	0.031223277128511	1068	1068	S	1868135	Enterobacter sp. HK169	0.0318603775633732
564	3	L064_3	733	0.0146468743833183	501	260	S	550	Enterobacter cloacae	0.0149457389131554
564	3	L064_3	740	0.00839052484633207	287	22	S	158836	Enterobacter hormaechei	0.0085617306748016
564	3	L064_3	745	0.000116941112840865	4	4	S	1870930	Enterobacter cloacae complex sp. 35734	0.00011932725679166
564	3	L064_3	746	0.000116941112840865	4	4	S	2027919	Enterobacter cloacae complex sp.	0.00011932725679166
564	3	L064_3	747	8.77058346306488e-05	3	0	S	61645	Enterobacter asburiae	8.9495442593745e-05
564	3	L064_3	750	8.77058346306488e-05	3	3	S	299767	Enterobacter ludwigii	8.9495442593745e-05
564	3	L064_3	751	5.84705564204325e-05	2	2	S	1812935	Enterobacter roggenkampii	5.966362839583e-05
564	3	L064_3	752	2.92352782102163e-05	1	1	S	208224	Enterobacter kobei	2.9831814197915e-05
564	3	L064_3	753	0.000496999729573677	17	17	S	399742	Enterobacter sp. 638	0.000507140841364555
564	3	L064_3	754	0.000175411669261298	6	6	S	1914861	Enterobacter sp. SA187	0.00017899088518749
564	3	L064_3	755	0.000116941112840865	4	4	S	1827481	Enterobacter sp. ODB01	0.00011932725679166
564	3	L064_3	756	5.84705564204325e-05	2	2	S	1560339	Enterobacter sp. E20	5.966362839583e-05
564	3	L064_3	757	5.84705564204325e-05	2	2	S	1692238	Enterobacter sp. FY-07	5.966362839583e-05
564	3	L064_3	758	2.92352782102163e-05	1	1	S	881260	Enterobacter bugandensis	2.9831814197915e-05
564	3	L064_3	759	2.92352782102163e-05	1	1	S	1166130	Enterobacter sp. R4-368	2.9831814197915e-05
564	3	L064_3	760	0.034877686904788	1193	77	G	544	Citrobacter	0.0355893543381126
564	3	L064_3	762	0.0167810496926641	574	574	S	2066049	Citrobacter freundii complex sp. CFNIH2	0.0171234613496032
564	3	L064_3	763	0.00982305347863267	336	335	S	546	Citrobacter freundii	0.0100234895704994
564	3	L064_3	765	0.001081705293778	37	37	S	133448	Citrobacter youngae	0.00110377712532285
564	3	L064_3	766	5.84705564204325e-05	2	2	S	2077147	Citrobacter freundii complex sp. CFNIH3	5.966362839583e-05
564	3	L064_3	767	2.92352782102163e-05	1	1	S	57706	Citrobacter braakii	2.9831814197915e-05
564	3	L064_3	768	2.92352782102163e-05	1	1	S	67827	Citrobacter werkmanii	2.9831814197915e-05
564	3	L064_3	769	2.92352782102163e-05	1	1	S	2077149	Citrobacter freundii complex sp. CFNIH9	2.9831814197915e-05
564	3	L064_3	770	0.00274811615176033	94	37	S	35703	Citrobacter amalonaticus	0.00280419053460401
564	3	L064_3	772	0.00070164667704519	24	24	S	545	Citrobacter koseri	0.00071596354074996
564	3	L064_3	773	0.000321588060312379	11	11	S	1703250	Citrobacter sp. CRE-46	0.000328149956177065
564	3	L064_3	774	0.000146176391051081	5	0	S	67825	Citrobacter rodentium	0.000149159070989575
564	3	L064_3	776	8.77058346306488e-05	3	3	S	1920110	Citrobacter sp. CFNIH10	8.9495442593745e-05
564	3	L064_3	777	2.92352782102163e-05	1	1	S	67824	Citrobacter farmeri	2.9831814197915e-05
564	3	L064_3	778	2.92352782102163e-05	1	1	S	1702170	Citrobacter sp. FDAARGOS_156	2.9831814197915e-05
564	3	L064_3	779	2.92352782102163e-05	1	1	S	2013114	Citrobacter sp. 86	2.9831814197915e-05
564	3	L064_3	780	0.0313109829631416	1071	3	G	561	Escherichia	0.031949873005967
564	3	L064_3	781	0.0306678068425169	1049	1002	S	562	Escherichia coli	0.0312935730936128
564	3	L064_3	796	0.000350823338522595	12	11	S	208962	Escherichia albertii	0.00035798177037498
564	3	L064_3	798	0.000146176391051081	5	5	S	1499973	Escherichia marmotae	0.000149159070989575
564	3	L064_3	799	5.84705564204325e-05	2	2	S	564	Escherichia fergusonii	5.966362839583e-05
564	3	L064_3	800	0.0180089313774932	616	12	G	590	Salmonella	0.0183763975459156
564	3	L064_3	801	0.0171903435876072	588	179	S	28901	Salmonella enterica	0.017541106748374
564	3	L064_3	843	0.00046776445136346	16	5	S	54736	Salmonella bongori	0.00047730902716664
564	3	L064_3	846	0.0129219929689156	442	5	G	1330547	Kosakonia	0.0131856618754784
564	3	L064_3	847	0.00920911263621813	315	311	S	283686	Kosakonia radicincitans	0.00939702147234322
564	3	L064_3	849	0.00347899810701574	119	119	S	208223	Kosakonia cowanii	0.00354998588955188
564	3	L064_3	850	5.84705564204325e-05	2	2	S	497725	Kosakonia oryzae	5.966362839583e-05
564	3	L064_3	851	2.92352782102163e-05	1	1	S	1158459	Kosakonia sacchari	2.9831814197915e-05
564	3	L064_3	854	0.000760117233465623	26	26	S	2282309	Enterobacteriaceae bacterium w17	0.00077562716914579
564	3	L064_3	855	0.000350823338522595	12	12	S	2066051	Enterobacteriaceae bacterium ENNIH1	0.00035798177037498
564	3	L064_3	856	0.000116941112840865	4	4	S	891974	Plautia stali symbiont	0.00011932725679166
564	3	L064_3	857	2.92352782102163e-05	1	1	S	693444	Enterobacteriaceae bacterium strain FGI 57	2.9831814197915e-05
564	3	L064_3	858	2.92352782102163e-05	1	1	S	1920128	Enterobacteriaceae bacterium ENNIH3	2.9831814197915e-05
564	3	L064_3	859	2.92352782102163e-05	1	1	S	2282310	Enterobacteriaceae bacterium w6	2.9831814197915e-05
564	3	L064_3	862	0.000146176391051081	5	0	G	568987	Candidatus Hamiltonella	0.000149159070989575
564	3	L064_3	863	0.000146176391051081	5	5	S	138072	Candidatus Hamiltonella defensa	0.000149159070989575
564	3	L064_3	864	5.84705564204325e-05	2	2	S	1199245	secondary endosymbiont of Ctenarytaina eucalypti	5.966362839583e-05
564	3	L064_3	865	0.000116941112840865	4	0	G	1906657	Candidatus Doolittlea	0.00011932725679166
564	3	L064_3	866	0.000116941112840865	4	4	S	1778262	Candidatus Doolittlea endobia	0.00011932725679166
564	3	L064_3	867	8.77058346306488e-05	3	0	G	1906661	Candidatus Gullanella	8.9495442593745e-05
564	3	L064_3	868	8.77058346306488e-05	3	3	S	1070130	Candidatus Gullanella endobia	8.9495442593745e-05
564	3	L064_3	870	5.84705564204325e-05	2	0	G	203804	Candidatus Blochmannia	5.966362839583e-05
564	3	L064_3	871	5.84705564204325e-05	2	2	S	203907	Candidatus Blochmannia floridanus	5.966362839583e-05
564	3	L064_3	872	5.84705564204325e-05	2	0	G	1906660	Candidatus Mikella	5.966362839583e-05
564	3	L064_3	873	5.84705564204325e-05	2	2	S	1778264	Candidatus Mikella endobia	5.966362839583e-05
564	3	L064_3	874	0.00152023446693125	52	4	G	413496	Cronobacter	0.00155125433829158
564	3	L064_3	875	0.00111094057198822	38	3	S	28141	Cronobacter sakazakii	0.00113360893952077
564	3	L064_3	877	0.000116941112840865	4	0	S	413502	Cronobacter turicensis	0.00011932725679166
564	3	L064_3	879	5.84705564204325e-05	2	1	S	413503	Cronobacter malonaticus	5.966362839583e-05
564	3	L064_3	881	5.84705564204325e-05	2	0	S	535744	Cronobacter universalis	5.966362839583e-05
564	3	L064_3	883	2.92352782102163e-05	1	0	S	413501	Cronobacter muytjensii	2.9831814197915e-05
564	3	L064_3	885	2.92352782102163e-05	1	0	S	1163710	Cronobacter condimenti	2.9831814197915e-05
564	3	L064_3	887	0.00137405807588016	47	0	G	1330546	Pluralibacter	0.001402095267302
564	3	L064_3	888	0.001081705293778	37	37	S	61647	Pluralibacter gergoviae	0.00110377712532285
564	3	L064_3	889	0.000292352782102163	10	8	S	1334193	Enterobacter lignolyticus	0.00029831814197915
564	3	L064_3	891	0.0012571169630393	43	1	G	1330545	Lelliottia	0.00128276801051034
564	3	L064_3	892	0.000643176120624758	22	22	S	61646	Lelliottia amnigena	0.00065629991235413
564	3	L064_3	893	0.000555470285994109	19	19	S	69220	Lelliottia nimipressuralis	0.000566804469760385
564	3	L064_3	894	2.92352782102163e-05	1	1	S	2153385	Lelliottia sp. WB101	2.9831814197915e-05
564	3	L064_3	895	0.000409293894943028	14	0	G	579	Kluyvera	0.00041764539877081
564	3	L064_3	896	0.000409293894943028	14	14	S	61648	Kluyvera intermedia	0.00041764539877081
564	3	L064_3	897	0.000263117503891946	9	0	G	158483	Cedecea	0.000268486327781235
564	3	L064_3	898	0.000263117503891946	9	9	S	158822	Cedecea neteri	0.000268486327781235
564	3	L064_3	899	0.000263117503891946	9	3	G	83654	Leclercia	0.000268486327781235
564	3	L064_3	900	0.000146176391051081	5	5	S	83655	Leclercia adecarboxylata	0.000149159070989575
564	3	L064_3	901	2.92352782102163e-05	1	1	S	1920116	Leclercia sp. LSNIH3	2.9831814197915e-05
564	3	L064_3	902	0.000116941112840865	4	0	G	620	Shigella	0.00011932725679166
564	3	L064_3	903	0.000116941112840865	4	2	S	622	Shigella dysenteriae	0.00011932725679166
564	3	L064_3	905	0.000116941112840865	4	0	G	2172100	Limnobaculum	0.00011932725679166
564	3	L064_3	906	0.000116941112840865	4	4	S	2172103	Limnobaculum parvum	0.00011932725679166
564	3	L064_3	907	8.77058346306488e-05	3	0	G	1335483	Shimwellia	8.9495442593745e-05
564	3	L064_3	908	8.77058346306488e-05	3	0	S	563	Shimwellia blattae	8.9495442593745e-05
564	3	L064_3	910	5.84705564204325e-05	2	0	G	929812	Gibbsiella	5.966362839583e-05
564	3	L064_3	911	5.84705564204325e-05	2	2	S	929813	Gibbsiella quercinecans	5.966362839583e-05
564	3	L064_3	912	5.84705564204325e-05	2	0	G	1048757	Candidatus Moranella	5.966362839583e-05
564	3	L064_3	913	5.84705564204325e-05	2	2	S	1048758	Candidatus Moranella endobia	5.966362839583e-05
564	3	L064_3	914	2.92352782102163e-05	1	0	G	401618	Candidatus Riesia	2.9831814197915e-05
564	3	L064_3	915	2.92352782102163e-05	1	1	S	428411	Candidatus Riesia pediculischaeffi	2.9831814197915e-05
564	3	L064_3	916	2.92352782102163e-05	1	0	G	409304	Candidatus Ishikawaella	2.9831814197915e-05
564	3	L064_3	917	2.92352782102163e-05	1	0	S	168169	Candidatus Ishikawaella capsulata	2.9831814197915e-05
564	3	L064_3	919	0.0664810226500318	2274	382	F	1903411	Yersiniaceae	0.0678375454860587
564	3	L064_3	920	0.0455193281733067	1557	74	G	613	Serratia	0.0464481347061536
564	3	L064_3	921	0.0234466931245934	802	553	S	615	Serratia marcescens	0.0239251149867278
564	3	L064_3	923	0.0135944043677506	465	465	S	1758196	Serratia sp. SSNIH1	0.0138717936020305
564	3	L064_3	924	0.00464840923542439	159	75	S	82996	Serratia plymuthica	0.00474325845746848
564	3	L064_3	926	0.00160794030156189	55	55	S	614	Serratia liquefaciens	0.00164074978088532
564	3	L064_3	927	5.84705564204325e-05	2	2	S	47917	Serratia fonticola	5.966362839583e-05
564	3	L064_3	928	0.00532082063425936	182	156	G	34037	Rahnella	0.00542939018402053
564	3	L064_3	929	0.00070164667704519	24	0	S	34038	Rahnella aquatilis	0.00071596354074996
564	3	L064_3	931	5.84705564204325e-05	2	2	S	741091	Rahnella sp. Y9602	5.966362839583e-05
564	3	L064_3	932	0.00263117503891946	90	16	G	629	Yersinia	0.00268486327781235
564	3	L064_3	933	0.0012571169630393	43	42	S	630	Yersinia enterocolitica	0.00128276801051034
564	3	L064_3	935	0.000584705564204325	20	20	S	631	Yersinia intermedia	0.0005966362839583
564	3	L064_3	937	0.00023388222568173	8	2	S	632	Yersinia pestis	0.00023865451358332
564	3	L064_3	942	5.84705564204325e-05	2	2	S	29486	Yersinia ruckeri	5.966362839583e-05
564	3	L064_3	943	2.92352782102163e-05	1	1	S	28152	Yersinia kristensenii	2.9831814197915e-05
564	3	L064_3	944	0.00181258724903341	62	0	G	1565532	Rouxiella	0.00184957248027073
564	3	L064_3	945	0.00181258724903341	62	62	S	1805933	Rouxiella sp. ERMR1:05	0.00184957248027073
564	3	L064_3	946	2.92352782102163e-05	1	0	G	1745211	Chania	2.9831814197915e-05
564	3	L064_3	947	2.92352782102163e-05	1	0	S	1639108	Chania multitudinisentens	2.9831814197915e-05
564	3	L064_3	949	0.0357547452510945	1223	2	F	1903410	Pectobacteriaceae	0.03648430876405
564	3	L064_3	950	0.0286798079242222	981	0	G	84565	Sodalis	0.0292650097281546
564	3	L064_3	951	0.0285628668113813	977	977	S	1239307	Sodalis praecaptivus	0.029145682471363
564	3	L064_3	952	8.77058346306488e-05	3	0	S	1486991	Candidatus Sodalis pierantonius	8.9495442593745e-05
564	3	L064_3	954	2.92352782102163e-05	1	0	S	63612	Sodalis glossinidius	2.9831814197915e-05
564	3	L064_3	956	0.00505770313036741	173	4	G	204037	Dickeya	0.00516090385623929
564	3	L064_3	957	0.00239729281323773	82	4	S	204038	Dickeya dadantii	0.00244620876422903
564	3	L064_3	961	0.00134482279766995	46	20	S	204039	Dickeya dianthicola	0.00137226345310409
564	3	L064_3	964	0.00116941112840865	40	40	S	2037915	Dickeya sp. Secpp 1600	0.0011932725679166
564	3	L064_3	965	2.92352782102163e-05	1	1	S	1089444	Dickeya solani	2.9831814197915e-05
564	3	L064_3	966	0.00181258724903341	62	1	G	122277	Pectobacterium	0.00184957248027073
564	3	L064_3	967	0.00157870502335168	54	1	S	554	Pectobacterium carotovorum	0.00161091796668741
564	3	L064_3	971	0.000146176391051081	5	3	S	29471	Pectobacterium atrosepticum	0.000149159070989575
564	3	L064_3	973	5.84705564204325e-05	2	1	S	1905730	Pectobacterium parmentieri	5.966362839583e-05
564	3	L064_3	975	0.000146176391051081	5	0	G	71655	Brenneria	0.000149159070989575
564	3	L064_3	976	0.000116941112840865	4	4	S	1109412	Brenneria goodwinii	0.00011932725679166
564	3	L064_3	977	2.92352782102163e-05	1	1	S	598467	Brenneria sp. EniD312	2.9831814197915e-05
564	3	L064_3	978	0.0112555821109333	385	1	F	1903409	Erwiniaceae	0.0114852484661973
564	3	L064_3	979	0.00669487871013953	229	0	G	551	Erwinia	0.00683148545132253
564	3	L064_3	980	0.00657793759729866	225	0	S	182337	Erwinia billingiae	0.00671215819453087
564	3	L064_3	982	2.92352782102163e-05	1	1	S	215689	Erwinia sp. Ejp617	2.9831814197915e-05
564	3	L064_3	983	2.92352782102163e-05	1	0	S	338565	Erwinia tasmaniensis	2.9831814197915e-05
564	3	L064_3	985	2.92352782102163e-05	1	1	S	1619313	Erwinia gerundensis	2.9831814197915e-05
564	3	L064_3	986	2.92352782102163e-05	1	1	S	1922217	Candidatus Erwinia sp. ErCipseudotaxifoliae	2.9831814197915e-05
564	3	L064_3	987	0.00429758589690179	147	12	G	53335	Pantoea	0.0043852766870935
564	3	L064_3	988	0.0025142339260786	86	86	S	470934	Pantoea vagans	0.00256553602102069
564	3	L064_3	989	0.000847823068096272	29	10	S	553	Pantoea ananatis	0.000865122611739535
564	3	L064_3	991	0.00023388222568173	8	8	S	1891675	Pantoea alhagi	0.00023865451358332
564	3	L064_3	992	0.000146176391051081	5	0	S	66269	Pantoea stewartii	0.000149159070989575
564	3	L064_3	995	5.84705564204325e-05	2	2	S	1235990	Candidatus Pantoea carbekii	5.966362839583e-05
564	3	L064_3	997	5.84705564204325e-05	2	2	S	549	Pantoea agglomerans	5.966362839583e-05
564	3	L064_3	998	2.92352782102163e-05	1	1	S	592316	Pantoea sp. At-9b	2.9831814197915e-05
564	3	L064_3	999	2.92352782102163e-05	1	1	S	1484157	Pantoea sp. PSNIH2	2.9831814197915e-05
564	3	L064_3	1000	2.92352782102163e-05	1	1	S	1484158	Pantoea sp. PSNIH1	2.9831814197915e-05
564	3	L064_3	1001	0.000175411669261298	6	0	G	32199	Buchnera	0.00017899088518749
564	3	L064_3	1002	0.000175411669261298	6	2	S	9	Buchnera aphidicola	0.00017899088518749
564	3	L064_3	1005	5.84705564204325e-05	2	0	G	82986	Tatumella	5.966362839583e-05
564	3	L064_3	1006	5.84705564204325e-05	2	2	S	82987	Tatumella ptyseos	5.966362839583e-05
564	3	L064_3	1007	0.00201723419650492	69	0	F	1903416	Budviciaceae	0.00205839517965613
564	3	L064_3	1008	0.00198799891829471	68	0	G	82980	Leminorella	0.00202856336545822
564	3	L064_3	1009	0.00198799891829471	68	68	S	158841	Leminorella richardii	0.00202856336545822
564	3	L064_3	1010	2.92352782102163e-05	1	0	G	82984	Pragia	2.9831814197915e-05
564	3	L064_3	1011	2.92352782102163e-05	1	1	S	82985	Pragia fontium	2.9831814197915e-05
564	3	L064_3	1013	0.000643176120624758	22	0	G	447792	Phytobacter	0.00065629991235413
564	3	L064_3	1014	0.000643176120624758	22	22	S	1756993	Phytobacter sp. SCO41	0.00065629991235413
564	3	L064_3	1015	8.77058346306488e-05	3	0	G	702	Plesiomonas	8.9495442593745e-05
564	3	L064_3	1016	8.77058346306488e-05	3	3	S	703	Plesiomonas shigelloides	8.9495442593745e-05
564	3	L064_3	1017	0.000496999729573677	17	1	F	1903412	Hafniaceae	0.000507140841364555
564	3	L064_3	1018	0.000438529173153244	15	1	G	635	Edwardsiella	0.000447477212968725
564	3	L064_3	1019	0.000380058616732811	13	13	S	636	Edwardsiella tarda	0.000387813584572895
564	3	L064_3	1020	2.92352782102163e-05	1	1	S	93378	Edwardsiella hoshinae	2.9831814197915e-05
564	3	L064_3	1021	2.92352782102163e-05	1	0	G	82982	Obesumbacterium	2.9831814197915e-05
564	3	L064_3	1022	2.92352782102163e-05	1	1	S	82983	Obesumbacterium proteus	2.9831814197915e-05
564	3	L064_3	1023	0.000438529173153244	15	2	F	1903414	Morganellaceae	0.000447477212968725
564	3	L064_3	1024	0.000146176391051081	5	0	G	29487	Photorhabdus	0.000149159070989575
564	3	L064_3	1025	0.000146176391051081	5	5	S	291112	Photorhabdus asymbiotica	0.000149159070989575
564	3	L064_3	1026	8.77058346306488e-05	3	1	G	626	Xenorhabdus	8.9495442593745e-05
564	3	L064_3	1027	2.92352782102163e-05	1	0	S	40577	Xenorhabdus poinarii	2.9831814197915e-05
564	3	L064_3	1029	2.92352782102163e-05	1	1	S	351671	Xenorhabdus doucetiae	2.9831814197915e-05
564	3	L064_3	1030	5.84705564204325e-05	2	0	G	583	Proteus	5.966362839583e-05
564	3	L064_3	1031	5.84705564204325e-05	2	2	S	584	Proteus mirabilis	5.966362839583e-05
564	3	L064_3	1032	5.84705564204325e-05	2	0	G	586	Providencia	5.966362839583e-05
564	3	L064_3	1033	2.92352782102163e-05	1	1	S	588	Providencia stuartii	2.9831814197915e-05
564	3	L064_3	1034	2.92352782102163e-05	1	0	S	516075	Providencia sneebia	2.9831814197915e-05
564	3	L064_3	1036	2.92352782102163e-05	1	0	G	581	Morganella	2.9831814197915e-05
564	3	L064_3	1037	2.92352782102163e-05	1	1	S	582	Morganella morganii	2.9831814197915e-05
564	3	L064_3	1038	0.00169564613619254	58	0	O	72274	Pseudomonadales	0.00173024522347907
564	3	L064_3	1039	0.000877058346306488	30	1	F	135621	Pseudomonadaceae	0.00089495442593745
564	3	L064_3	1040	0.000789352511675839	27	1	G	286	Pseudomonas	0.000805458983343705
564	3	L064_3	1042	0.000350823338522595	12	8	S	294	Pseudomonas fluorescens	0.00035798177037498
564	3	L064_3	1045	5.84705564204325e-05	2	2	S	47878	Pseudomonas azotoformans	5.966362839583e-05
564	3	L064_3	1047	0.000116941112840865	4	4	S	287	Pseudomonas aeruginosa	0.00011932725679166
564	3	L064_3	1049	5.84705564204325e-05	2	1	S	303	Pseudomonas putida	5.966362839583e-05
564	3	L064_3	1051	2.92352782102163e-05	1	1	S	53407	Pseudomonas asplenii	2.9831814197915e-05
564	3	L064_3	1052	2.92352782102163e-05	1	1	S	1421430	Pseudomonas granadensis	2.9831814197915e-05
564	3	L064_3	1053	2.92352782102163e-05	1	1	S	219572	Pseudomonas antarctica	2.9831814197915e-05
564	3	L064_3	1054	2.92352782102163e-05	1	1	S	2067572	Pseudomonas sp. NC02	2.9831814197915e-05
564	3	L064_3	1056	2.92352782102163e-05	1	1	S	296	Pseudomonas fragi	2.9831814197915e-05
564	3	L064_3	1057	2.92352782102163e-05	1	1	S	122355	Pseudomonas psychrophila	2.9831814197915e-05
564	3	L064_3	1059	5.84705564204325e-05	2	0	G	352	Azotobacter	5.966362839583e-05
564	3	L064_3	1060	5.84705564204325e-05	2	2	S	353	Azotobacter chroococcum	5.966362839583e-05
564	3	L064_3	1061	0.000818587789886056	28	0	F	468	Moraxellaceae	0.00083529079754162
564	3	L064_3	1062	0.000643176120624758	22	6	G	497	Psychrobacter	0.00065629991235413
564	3	L064_3	1063	0.000116941112840865	4	4	S	1699621	Psychrobacter sp. P11F6	0.00011932725679166
564	3	L064_3	1064	8.77058346306488e-05	3	3	S	1720344	Psychrobacter sp. AntiMn-1	8.9495442593745e-05
564	3	L064_3	1065	5.84705564204325e-05	2	2	S	261164	Psychrobacter alimentarius	5.966362839583e-05
564	3	L064_3	1066	5.84705564204325e-05	2	2	S	1028416	Psychrobacter sp. DAB_AL43B	5.966362839583e-05
564	3	L064_3	1067	2.92352782102163e-05	1	1	S	45610	Psychrobacter urativorans	2.9831814197915e-05
564	3	L064_3	1068	2.92352782102163e-05	1	1	S	330922	Psychrobacter cryohalolentis	2.9831814197915e-05
564	3	L064_3	1069	2.92352782102163e-05	1	1	S	1699622	Psychrobacter sp. P2G3	2.9831814197915e-05
564	3	L064_3	1070	2.92352782102163e-05	1	1	S	1699623	Psychrobacter sp. P11G3	2.9831814197915e-05
564	3	L064_3	1071	2.92352782102163e-05	1	1	S	1699624	Psychrobacter sp. P11G5	2.9831814197915e-05
564	3	L064_3	1072	0.000175411669261298	6	1	G	469	Acinetobacter	0.00017899088518749
564	3	L064_3	1074	2.92352782102163e-05	1	0	S	470	Acinetobacter baumannii	2.9831814197915e-05
564	3	L064_3	1076	2.92352782102163e-05	1	1	S	48296	Acinetobacter pittii	2.9831814197915e-05
564	3	L064_3	1077	2.92352782102163e-05	1	1	S	106654	Acinetobacter nosocomialis	2.9831814197915e-05
564	3	L064_3	1078	2.92352782102163e-05	1	0	S	40214	Acinetobacter johnsonii	2.9831814197915e-05
564	3	L064_3	1080	2.92352782102163e-05	1	1	S	28090	Acinetobacter lwoffii	2.9831814197915e-05
564	3	L064_3	1081	8.77058346306488e-05	3	0	O	135614	Xanthomonadales	8.9495442593745e-05
564	3	L064_3	1082	8.77058346306488e-05	3	0	F	32033	Xanthomonadaceae	8.9495442593745e-05
564	3	L064_3	1083	5.84705564204325e-05	2	0	G	2370	Xylella	5.966362839583e-05
564	3	L064_3	1084	2.92352782102163e-05	1	1	S	2371	Xylella fastidiosa	2.9831814197915e-05
564	3	L064_3	1085	2.92352782102163e-05	1	1	S	1444770	Xylella taiwanensis	2.9831814197915e-05
564	3	L064_3	1086	2.92352782102163e-05	1	0	G	338	Xanthomonas	2.9831814197915e-05
564	3	L064_3	1087	2.92352782102163e-05	1	0	S	1985254	Xanthomonas phaseoli	2.9831814197915e-05
564	3	L064_3	1089	8.77058346306488e-05	3	0	O	135624	Aeromonadales	8.9495442593745e-05
564	3	L064_3	1090	8.77058346306488e-05	3	0	F	84642	Aeromonadaceae	8.9495442593745e-05
564	3	L064_3	1091	8.77058346306488e-05	3	1	G	642	Aeromonas	8.9495442593745e-05
564	3	L064_3	1092	2.92352782102163e-05	1	1	S	1920107	Aeromonas sp. ASNIH7	2.9831814197915e-05
564	3	L064_3	1093	2.92352782102163e-05	1	1	S	654	Aeromonas veronii	2.9831814197915e-05
564	3	L064_3	1094	8.77058346306488e-05	3	0	O	135623	Vibrionales	8.9495442593745e-05
564	3	L064_3	1095	8.77058346306488e-05	3	0	F	641	Vibrionaceae	8.9495442593745e-05
564	3	L064_3	1096	5.84705564204325e-05	2	0	G	662	Vibrio	5.966362839583e-05
564	3	L064_3	1097	2.92352782102163e-05	1	0	S	666	Vibrio cholerae	2.9831814197915e-05
564	3	L064_3	1099	2.92352782102163e-05	1	1	S	76258	Vibrio rumoiensis	2.9831814197915e-05
564	3	L064_3	1100	2.92352782102163e-05	1	0	G	657	Photobacterium	2.9831814197915e-05
564	3	L064_3	1101	2.92352782102163e-05	1	0	S	38293	Photobacterium damselae	2.9831814197915e-05
564	3	L064_3	1103	5.84705564204325e-05	2	1	O	135613	Chromatiales	5.966362839583e-05
564	3	L064_3	1104	2.92352782102163e-05	1	0	F	255526	Halothiobacillaceae	2.9831814197915e-05
564	3	L064_3	1105	2.92352782102163e-05	1	0	G	109262	Halothiobacillus	2.9831814197915e-05
564	3	L064_3	1106	2.92352782102163e-05	1	0	S	927	Halothiobacillus neapolitanus	2.9831814197915e-05
564	3	L064_3	1108	5.84705564204325e-05	2	0	O	135619	Oceanospirillales	5.966362839583e-05
564	3	L064_3	1109	2.92352782102163e-05	1	0	F	135620	Oceanospirillaceae	2.9831814197915e-05
564	3	L064_3	1110	2.92352782102163e-05	1	0	G	187492	Thalassolituus	2.9831814197915e-05
564	3	L064_3	1111	2.92352782102163e-05	1	1	S	187493	Thalassolituus oleivorans	2.9831814197915e-05
564	3	L064_3	1112	2.92352782102163e-05	1	0	F	224372	Alcanivoracaceae	2.9831814197915e-05
564	3	L064_3	1113	2.92352782102163e-05	1	0	G	59753	Alcanivorax	2.9831814197915e-05
564	3	L064_3	1114	2.92352782102163e-05	1	1	S	2014542	Alcanivorax sp. N3-2A	2.9831814197915e-05
564	3	L064_3	1115	2.92352782102163e-05	1	0	O	135622	Alteromonadales	2.9831814197915e-05
564	3	L064_3	1116	2.92352782102163e-05	1	0	F	267893	Idiomarinaceae	2.9831814197915e-05
564	3	L064_3	1117	2.92352782102163e-05	1	0	G	135575	Idiomarina	2.9831814197915e-05
564	3	L064_3	1118	2.92352782102163e-05	1	1	S	2055892	Idiomarina sp. X4	2.9831814197915e-05
564	3	L064_3	1119	2.92352782102163e-05	1	0	O	1692040	Acidiferrobacterales	2.9831814197915e-05
564	3	L064_3	1120	2.92352782102163e-05	1	0	F	1692041	Acidiferrobacteraceae	2.9831814197915e-05
564	3	L064_3	1121	2.92352782102163e-05	1	0	G	986106	Acidiferrobacter	2.9831814197915e-05
564	3	L064_3	1122	2.92352782102163e-05	1	1	S	1281578	Acidiferrobacter sp. SPIII_3	2.9831814197915e-05
564	3	L064_3	1123	2.92352782102163e-05	1	0	O	135625	Pasteurellales	2.9831814197915e-05
564	3	L064_3	1124	2.92352782102163e-05	1	0	F	712	Pasteurellaceae	2.9831814197915e-05
564	3	L064_3	1125	2.92352782102163e-05	1	0	G	214906	Histophilus	2.9831814197915e-05
564	3	L064_3	1126	2.92352782102163e-05	1	1	S	731	Histophilus somni	2.9831814197915e-05
564	3	L064_3	1127	2.92352782102163e-05	1	0	O	72273	Thiotrichales	2.9831814197915e-05
564	3	L064_3	1128	2.92352782102163e-05	1	0	F	135616	Piscirickettsiaceae	2.9831814197915e-05
564	3	L064_3	1129	2.92352782102163e-05	1	0	G	1237	Piscirickettsia	2.9831814197915e-05
564	3	L064_3	1130	2.92352782102163e-05	1	1	S	1238	Piscirickettsia salmonis	2.9831814197915e-05
564	3	L064_3	1131	0.00116941112840865	40	3	C	28216	Betaproteobacteria	0.0011932725679166
564	3	L064_3	1132	0.000935528902726921	32	0	O	80840	Burkholderiales	0.00095461805433328
564	3	L064_3	1133	0.000321588060312379	11	2	F	80864	Comamonadaceae	0.000328149956177065
564	3	L064_3	1134	5.84705564204325e-05	2	1	G	12916	Acidovorax	5.966362839583e-05
564	3	L064_3	1135	2.92352782102163e-05	1	1	S	553814	Acidovorax carolinensis	2.9831814197915e-05
564	3	L064_3	1136	5.84705564204325e-05	2	0	G	34072	Variovorax	5.966362839583e-05
564	3	L064_3	1137	2.92352782102163e-05	1	1	S	1795631	Variovorax sp. PAMC 28711	2.9831814197915e-05
564	3	L064_3	1138	2.92352782102163e-05	1	1	S	2126319	Variovorax sp. PMC12	2.9831814197915e-05
564	3	L064_3	1139	5.84705564204325e-05	2	1	G	52972	Polaromonas	5.966362839583e-05
564	3	L064_3	1140	2.92352782102163e-05	1	0	S	216465	Polaromonas naphthalenivorans	2.9831814197915e-05
564	3	L064_3	1142	2.92352782102163e-05	1	0	G	28065	Rhodoferax	2.9831814197915e-05
564	3	L064_3	1143	2.92352782102163e-05	1	1	S	1842727	Rhodoferax koreense	2.9831814197915e-05
564	3	L064_3	1144	2.92352782102163e-05	1	0	G	174951	Ramlibacter	2.9831814197915e-05
564	3	L064_3	1145	2.92352782102163e-05	1	1	S	94132	Ramlibacter tataouinensis	2.9831814197915e-05
564	3	L064_3	1146	2.92352782102163e-05	1	0	G	364316	Verminephrobacter	2.9831814197915e-05
564	3	L064_3	1147	2.92352782102163e-05	1	0	S	364317	Verminephrobacter eiseniae	2.9831814197915e-05
564	3	L064_3	1149	0.000292352782102163	10	0	F	119060	Burkholderiaceae	0.00029831814197915
564	3	L064_3	1150	0.000116941112840865	4	0	G	157932	Paucimonas	0.00011932725679166
564	3	L064_3	1151	0.000116941112840865	4	4	S	29443	Paucimonas lemoignei	0.00011932725679166
564	3	L064_3	1152	5.84705564204325e-05	2	0	G	32008	Burkholderia	5.966362839583e-05
564	3	L064_3	1153	2.92352782102163e-05	1	1	S	1855726	Burkholderia sp. KK1	2.9831814197915e-05
564	3	L064_3	1154	2.92352782102163e-05	1	1	S	1804984	Burkholderia sp. OLGA172	2.9831814197915e-05
564	3	L064_3	1155	5.84705564204325e-05	2	0	G	106589	Cupriavidus	5.966362839583e-05
564	3	L064_3	1156	2.92352782102163e-05	1	0	S	119219	Cupriavidus metallidurans	2.9831814197915e-05
564	3	L064_3	1158	2.92352782102163e-05	1	1	S	876364	Cupriavidus sp. USMAA2-4	2.9831814197915e-05
564	3	L064_3	1159	2.92352782102163e-05	1	0	G	93217	Pandoraea	2.9831814197915e-05
564	3	L064_3	1160	2.92352782102163e-05	1	1	S	93220	Pandoraea pnomenusa	2.9831814197915e-05
564	3	L064_3	1161	2.92352782102163e-05	1	0	G	1822464	Paraburkholderia	2.9831814197915e-05
564	3	L064_3	1162	2.92352782102163e-05	1	1	S	2026199	Paraburkholderia aromaticivorans	2.9831814197915e-05
564	3	L064_3	1163	0.00023388222568173	8	0	F	75682	Oxalobacteraceae	0.00023865451358332
564	3	L064_3	1164	8.77058346306488e-05	3	0	G	29580	Janthinobacterium	8.9495442593745e-05
564	3	L064_3	1165	5.84705564204325e-05	2	2	S	1938606	Janthinobacterium sp. LM6	5.966362839583e-05
564	3	L064_3	1166	2.92352782102163e-05	1	1	S	368607	Janthinobacterium svalbardensis	2.9831814197915e-05
564	3	L064_3	1167	5.84705564204325e-05	2	0	G	149698	Massilia	5.966362839583e-05
564	3	L064_3	1168	2.92352782102163e-05	1	1	S	1141883	Massilia putida	2.9831814197915e-05
564	3	L064_3	1169	2.92352782102163e-05	1	1	S	1593482	Massilia sp. YMA4	2.9831814197915e-05
564	3	L064_3	1170	5.84705564204325e-05	2	1	G	202907	Collimonas	5.966362839583e-05
564	3	L064_3	1171	2.92352782102163e-05	1	1	S	279058	Collimonas arenae	2.9831814197915e-05
564	3	L064_3	1172	2.92352782102163e-05	1	0	G	963	Herbaspirillum	2.9831814197915e-05
564	3	L064_3	1173	2.92352782102163e-05	1	0	S	80842	Herbaspirillum rubrisubalbicans	2.9831814197915e-05
564	3	L064_3	1175	8.77058346306488e-05	3	1	F	506	Alcaligenaceae	8.9495442593745e-05
564	3	L064_3	1176	2.92352782102163e-05	1	0	G	517	Bordetella	2.9831814197915e-05
564	3	L064_3	1177	2.92352782102163e-05	1	1	S	103855	Bordetella hinzii	2.9831814197915e-05
564	3	L064_3	1178	2.92352782102163e-05	1	0	G	90243	Oligella	2.9831814197915e-05
564	3	L064_3	1179	2.92352782102163e-05	1	1	S	90245	Oligella urethralis	2.9831814197915e-05
564	3	L064_3	1180	5.84705564204325e-05	2	0	O	206389	Rhodocyclales	5.966362839583e-05
564	3	L064_3	1181	2.92352782102163e-05	1	0	F	2008794	Zoogloeaceae	2.9831814197915e-05
564	3	L064_3	1182	2.92352782102163e-05	1	0	G	33057	Thauera	2.9831814197915e-05
564	3	L064_3	1183	2.92352782102163e-05	1	1	S	85643	Thauera sp. MZ1T	2.9831814197915e-05
564	3	L064_3	1184	2.92352782102163e-05	1	0	F	2008795	Azonexaceae	2.9831814197915e-05
564	3	L064_3	1185	2.92352782102163e-05	1	0	G	73029	Dechloromonas	2.9831814197915e-05
564	3	L064_3	1186	2.92352782102163e-05	1	0	S	259537	Dechloromonas aromatica	2.9831814197915e-05
564	3	L064_3	1188	2.92352782102163e-05	1	0	O	32003	Nitrosomonadales	2.9831814197915e-05
564	3	L064_3	1189	2.92352782102163e-05	1	0	F	90627	Gallionellaceae	2.9831814197915e-05
564	3	L064_3	1190	2.92352782102163e-05	1	0	G	935200	Sulfuricella	2.9831814197915e-05
564	3	L064_3	1191	2.92352782102163e-05	1	0	S	649841	Sulfuricella denitrificans	2.9831814197915e-05
564	3	L064_3	1195	2.92352782102163e-05	1	1	S	1904640	Betaproteobacteria bacterium GR16-43	2.9831814197915e-05
564	3	L064_3	1196	2.92352782102163e-05	1	0	O	206351	Neisseriales	2.9831814197915e-05
564	3	L064_3	1197	2.92352782102163e-05	1	0	F	481	Neisseriaceae	2.9831814197915e-05
564	3	L064_3	1198	2.92352782102163e-05	1	0	G	1654931	Crenobacter	2.9831814197915e-05
564	3	L064_3	1199	2.92352782102163e-05	1	1	S	2290923	Crenobacter sp. K1W11S-77	2.9831814197915e-05
564	3	L064_3	1200	0.000613940842414542	21	0	C	28211	Alphaproteobacteria	0.000626468098156215
564	3	L064_3	1201	0.000175411669261298	6	0	O	356	Rhizobiales	0.00017899088518749
564	3	L064_3	1202	8.77058346306488e-05	3	0	F	41294	Bradyrhizobiaceae	8.9495442593745e-05
564	3	L064_3	1203	5.84705564204325e-05	2	1	G	374	Bradyrhizobium	5.966362839583e-05
564	3	L064_3	1204	2.92352782102163e-05	1	1	S	2057741	Bradyrhizobium sp. SK17	2.9831814197915e-05
564	3	L064_3	1205	2.92352782102163e-05	1	0	G	1073	Rhodopseudomonas	2.9831814197915e-05
564	3	L064_3	1206	2.92352782102163e-05	1	0	S	1076	Rhodopseudomonas palustris	2.9831814197915e-05
564	3	L064_3	1208	2.92352782102163e-05	1	0	F	45401	Hyphomicrobiaceae	2.9831814197915e-05
564	3	L064_3	1209	2.92352782102163e-05	1	0	G	29407	Rhodoplanes	2.9831814197915e-05
564	3	L064_3	1210	2.92352782102163e-05	1	1	S	674703	Rhodoplanes sp. Z2-YC6860	2.9831814197915e-05
564	3	L064_3	1211	2.92352782102163e-05	1	0	F	69277	Phyllobacteriaceae	2.9831814197915e-05
564	3	L064_3	1212	2.92352782102163e-05	1	1	G	68287	Mesorhizobium	2.9831814197915e-05
564	3	L064_3	1213	2.92352782102163e-05	1	0	F	82115	Rhizobiaceae	2.9831814197915e-05
564	3	L064_3	1214	2.92352782102163e-05	1	0	G	34019	Liberibacter	2.9831814197915e-05
564	3	L064_3	1215	2.92352782102163e-05	1	0	S	34021	Candidatus Liberibacter asiaticus	2.9831814197915e-05
564	3	L064_3	1217	0.000175411669261298	6	0	O	204457	Sphingomonadales	0.00017899088518749
564	3	L064_3	1218	0.000175411669261298	6	0	F	41297	Sphingomonadaceae	0.00017899088518749
564	3	L064_3	1219	8.77058346306488e-05	3	2	G	13687	Sphingomonas	8.9495442593745e-05
564	3	L064_3	1220	2.92352782102163e-05	1	1	S	1560345	Sphingomonas panacis	2.9831814197915e-05
564	3	L064_3	1221	2.92352782102163e-05	1	0	G	165695	Sphingobium	2.9831814197915e-05
564	3	L064_3	1222	2.92352782102163e-05	1	1	S	13690	Sphingobium yanoikuyae	2.9831814197915e-05
564	3	L064_3	1223	2.92352782102163e-05	1	0	G	165696	Novosphingobium	2.9831814197915e-05
564	3	L064_3	1224	2.92352782102163e-05	1	1	S	702113	Novosphingobium sp. PP1Y	2.9831814197915e-05
564	3	L064_3	1225	2.92352782102163e-05	1	0	G	165697	Sphingopyxis	2.9831814197915e-05
564	3	L064_3	1226	2.92352782102163e-05	1	1	S	1515612	Sphingopyxis fribergensis	2.9831814197915e-05
564	3	L064_3	1227	0.000146176391051081	5	0	O	204458	Caulobacterales	0.000149159070989575
564	3	L064_3	1228	0.000146176391051081	5	0	F	76892	Caulobacteraceae	0.000149159070989575
564	3	L064_3	1229	5.84705564204325e-05	2	0	G	75	Caulobacter	5.966362839583e-05
564	3	L064_3	1230	5.84705564204325e-05	2	2	S	88688	Caulobacter segnis	5.966362839583e-05
564	3	L064_3	1232	5.84705564204325e-05	2	2	S	1759059	Caulobacteraceae bacterium OTSz_A_272	5.966362839583e-05
564	3	L064_3	1233	2.92352782102163e-05	1	1	G	41275	Brevundimonas	2.9831814197915e-05
564	3	L064_3	1234	5.84705564204325e-05	2	0	O	204441	Rhodospirillales	5.966362839583e-05
564	3	L064_3	1235	2.92352782102163e-05	1	1	F	433	Acetobacteraceae	2.9831814197915e-05
564	3	L064_3	1236	2.92352782102163e-05	1	0	F	41295	Rhodospirillaceae	2.9831814197915e-05
564	3	L064_3	1237	2.92352782102163e-05	1	0	G	1081	Rhodospirillum	2.9831814197915e-05
564	3	L064_3	1238	2.92352782102163e-05	1	0	S	1085	Rhodospirillum rubrum	2.9831814197915e-05
564	3	L064_3	1240	2.92352782102163e-05	1	0	O	766	Rickettsiales	2.9831814197915e-05
564	3	L064_3	1243	2.92352782102163e-05	1	1	S	1528098	Rickettsiales bacterium Ac37b	2.9831814197915e-05
564	3	L064_3	1244	2.92352782102163e-05	1	0	O	204455	Rhodobacterales	2.9831814197915e-05
564	3	L064_3	1245	2.92352782102163e-05	1	0	F	31989	Rhodobacteraceae	2.9831814197915e-05
564	3	L064_3	1246	2.92352782102163e-05	1	0	G	34008	Rhodovulum	2.9831814197915e-05
564	3	L064_3	1247	2.92352782102163e-05	1	1	S	35806	Rhodovulum sulfidophilum	2.9831814197915e-05
564	3	L064_3	1249	0.000175411669261298	6	0	C	29547	Epsilonproteobacteria	0.00017899088518749
564	3	L064_3	1250	0.000175411669261298	6	0	O	213849	Campylobacterales	0.00017899088518749
564	3	L064_3	1251	0.000116941112840865	4	0	F	72294	Campylobacteraceae	0.00011932725679166
564	3	L064_3	1252	0.000116941112840865	4	1	G	194	Campylobacter	0.00011932725679166
564	3	L064_3	1253	8.77058346306488e-05	3	3	S	824	Campylobacter gracilis	8.9495442593745e-05
564	3	L064_3	1254	2.92352782102163e-05	1	0	F	72293	Helicobacteraceae	2.9831814197915e-05
564	3	L064_3	1255	2.92352782102163e-05	1	0	G	209	Helicobacter	2.9831814197915e-05
564	3	L064_3	1256	2.92352782102163e-05	1	0	S	210	Helicobacter pylori	2.9831814197915e-05
564	3	L064_3	1259	2.92352782102163e-05	1	0	G	269260	Nitratifractor	2.9831814197915e-05
564	3	L064_3	1260	2.92352782102163e-05	1	0	S	269261	Nitratifractor salsuginis	2.9831814197915e-05
564	3	L064_3	1262	2.92352782102163e-05	1	0	C	28221	Deltaproteobacteria	2.9831814197915e-05
564	3	L064_3	1263	2.92352782102163e-05	1	0	O	213115	Desulfovibrionales	2.9831814197915e-05
564	3	L064_3	1264	2.92352782102163e-05	1	1	F	194924	Desulfovibrionaceae	2.9831814197915e-05
564	3	L064_3	1267	0.000613940842414542	21	0	P	976	Bacteroidetes	0.000626468098156215
564	3	L064_3	1268	0.000409293894943028	14	0	C	200643	Bacteroidia	0.00041764539877081
564	3	L064_3	1269	0.000409293894943028	14	0	O	171549	Bacteroidales	0.00041764539877081
564	3	L064_3	1270	0.000350823338522595	12	0	F	815	Bacteroidaceae	0.00035798177037498
564	3	L064_3	1271	0.000350823338522595	12	0	G	816	Bacteroides	0.00035798177037498
564	3	L064_3	1272	0.000292352782102163	10	0	S	357276	Bacteroides dorei	0.00029831814197915
564	3	L064_3	1274	5.84705564204325e-05	2	2	S	28116	Bacteroides ovatus	5.966362839583e-05
564	3	L064_3	1275	5.84705564204325e-05	2	0	F	2005525	Tannerellaceae	5.966362839583e-05
564	3	L064_3	1276	5.84705564204325e-05	2	1	G	375288	Parabacteroides	5.966362839583e-05
564	3	L064_3	1277	2.92352782102163e-05	1	1	S	2025876	Parabacteroides sp. CT06	2.9831814197915e-05
564	3	L064_3	1278	8.77058346306488e-05	3	0	C	117743	Flavobacteriia	8.9495442593745e-05
564	3	L064_3	1279	8.77058346306488e-05	3	0	O	200644	Flavobacteriales	8.9495442593745e-05
564	3	L064_3	1280	8.77058346306488e-05	3	1	F	49546	Flavobacteriaceae	8.9495442593745e-05
564	3	L064_3	1281	5.84705564204325e-05	2	1	G	237	Flavobacterium	5.966362839583e-05
564	3	L064_3	1282	2.92352782102163e-05	1	1	S	1306519	Flavobacterium commune	2.9831814197915e-05
564	3	L064_3	1283	8.77058346306488e-05	3	0	C	117747	Sphingobacteriia	8.9495442593745e-05
564	3	L064_3	1284	8.77058346306488e-05	3	0	O	200666	Sphingobacteriales	8.9495442593745e-05
564	3	L064_3	1285	8.77058346306488e-05	3	0	F	84566	Sphingobacteriaceae	8.9495442593745e-05
564	3	L064_3	1286	5.84705564204325e-05	2	0	G	84567	Pedobacter	5.966362839583e-05
564	3	L064_3	1287	5.84705564204325e-05	2	2	S	188932	Pedobacter cryoconitis	5.966362839583e-05
564	3	L064_3	1289	2.92352782102163e-05	1	1	S	1986952	Sphingobacteriaceae bacterium GW460-11-11-14-LB5	2.9831814197915e-05
564	3	L064_3	1290	2.92352782102163e-05	1	0	C	1853228	Chitinophagia	2.9831814197915e-05
564	3	L064_3	1291	2.92352782102163e-05	1	0	O	1853229	Chitinophagales	2.9831814197915e-05
564	3	L064_3	1292	2.92352782102163e-05	1	0	F	563835	Chitinophagaceae	2.9831814197915e-05
564	3	L064_3	1293	2.92352782102163e-05	1	0	G	79328	Chitinophaga	2.9831814197915e-05
564	3	L064_3	1294	2.92352782102163e-05	1	1	S	2029983	Chitinophaga caeni	2.9831814197915e-05
564	3	L064_3	1295	2.92352782102163e-05	1	0	P	1090	Chlorobi	2.9831814197915e-05
564	3	L064_3	1296	2.92352782102163e-05	1	0	C	191410	Chlorobia	2.9831814197915e-05
564	3	L064_3	1297	2.92352782102163e-05	1	0	O	191411	Chlorobiales	2.9831814197915e-05
564	3	L064_3	1298	2.92352782102163e-05	1	1	F	191412	Chlorobiaceae	2.9831814197915e-05
564	3	L064_3	1300	8.77058346306488e-05	3	0	P	74201	Verrucomicrobia	8.9495442593745e-05
564	3	L064_3	1301	5.84705564204325e-05	2	0	C	203494	Verrucomicrobiae	5.966362839583e-05
564	3	L064_3	1302	5.84705564204325e-05	2	0	O	48461	Verrucomicrobiales	5.966362839583e-05
564	3	L064_3	1303	5.84705564204325e-05	2	0	F	1647988	Akkermansiaceae	5.966362839583e-05
564	3	L064_3	1304	5.84705564204325e-05	2	0	G	239934	Akkermansia	5.966362839583e-05
564	3	L064_3	1305	5.84705564204325e-05	2	1	S	239935	Akkermansia muciniphila	5.966362839583e-05
564	3	L064_3	1307	2.92352782102163e-05	1	0	C	414999	Opitutae	2.9831814197915e-05
564	3	L064_3	1308	2.92352782102163e-05	1	0	O	415000	Opitutales	2.9831814197915e-05
564	3	L064_3	1309	2.92352782102163e-05	1	0	F	134623	Opitutaceae	2.9831814197915e-05
564	3	L064_3	1310	2.92352782102163e-05	1	0	G	178440	Opitutus	2.9831814197915e-05
564	3	L064_3	1311	2.92352782102163e-05	1	1	S	1882749	Opitutus sp. GAS368	2.9831814197915e-05
564	3	L064_3	1314	5.84705564204325e-05	2	0	P	95818	Candidatus Saccharibacteria	5.966362839583e-05
564	3	L064_3	1315	5.84705564204325e-05	2	2	S	1476577	Candidatus Saccharibacteria oral taxon TM7x	5.966362839583e-05
564	3	L064_3	1316	2.92352782102163e-05	1	0	P	200938	Chrysiogenetes	2.9831814197915e-05
564	3	L064_3	1317	2.92352782102163e-05	1	0	C	118001	Chrysiogenetes	2.9831814197915e-05
564	3	L064_3	1318	2.92352782102163e-05	1	0	O	189769	Chrysiogenales	2.9831814197915e-05
564	3	L064_3	1319	2.92352782102163e-05	1	0	F	189770	Chrysiogenaceae	2.9831814197915e-05
564	3	L064_3	1320	2.92352782102163e-05	1	0	G	393029	Desulfurispirillum	2.9831814197915e-05
564	3	L064_3	1321	2.92352782102163e-05	1	0	S	936456	Desulfurispirillum indicum	2.9831814197915e-05
564	3	L064_3	1323	0.000818587789886056	28	0	D	2759	Eukaryota	0.00083529079754162
564	3	L064_3	1325	0.000818587789886056	28	0	K	33208	Metazoa	0.00083529079754162
564	3	L064_3	1329	0.000818587789886056	28	0	P	7711	Chordata	0.00083529079754162
564	3	L064_3	1339	0.000818587789886056	28	0	C	40674	Mammalia	0.00083529079754162
564	3	L064_3	1344	0.000818587789886056	28	0	O	9443	Primates	0.00083529079754162
564	3	L064_3	1349	0.000818587789886056	28	0	F	9604	Hominidae	0.00083529079754162
564	3	L064_3	1351	0.000818587789886056	28	0	G	9605	Homo	0.00083529079754162
564	3	L064_3	1352	0.000818587789886056	28	28	S	9606	Homo sapiens	0.00083529079754162
564	3	L064_3	1353	0.0012571169630393	43	0	D	10239	Viruses	0.00128276801051034
564	3	L064_3	1355	0.00122788168482908	42	0	O	28883	Caudovirales	0.00125293619631243
564	3	L064_3	1356	0.00122788168482908	42	0	F	10699	Siphoviridae	0.00125293619631243
564	3	L064_3	1357	0.00105247001556779	36	3	G	1623304	Sfi21dt1virus	0.00107394531112494
564	3	L064_3	1358	0.000964764180937137	33	33	S	90410	Streptococcus virus DT1	0.000984449868531195
564	3	L064_3	1359	0.000175411669261298	6	0	G	1982251	Pa6virus	0.00017899088518749
564	3	L064_3	1360	5.84705564204325e-05	2	0	S	1982253	Propionibacterium virus ATCC29399BT	5.966362839583e-05
564	3	L064_3	1362	5.84705564204325e-05	2	0	S	1982265	Propionibacterium virus P100A	5.966362839583e-05
564	3	L064_3	1365	2.92352782102163e-05	1	1	S	1647427	Propionibacterium phage PHL092	2.9831814197915e-05
564	3	L064_3	1366	2.92352782102163e-05	1	0	S	1982308	Propionibacterium virus Wizzo	2.9831814197915e-05
564	3	L064_3	1368	2.92352782102163e-05	1	0	F	10508	Adenoviridae	2.9831814197915e-05
564	3	L064_3	1369	2.92352782102163e-05	1	0	G	10509	Mastadenovirus	2.9831814197915e-05
564	3	L064_3	1370	2.92352782102163e-05	1	1	S	129951	Human mastadenovirus C	2.9831814197915e-05
565	1	L065_1	0	100	3495030	0	-	50000	total	531.597455654962
565	1	L065_1	1	81.1887737730434	2837572	2837572	U	0	unclassified	431.597455654962
565	1	L065_1	2	18.8112262269566	657458	126	R	1	root	100
565	1	L065_1	4	18.3356366039776	640836	7012	D	2	Bacteria	97.4717776648851
565	1	L065_1	6	6.46000177394758	225779	3265	P	1239	Firmicutes	34.3412050655707
565	1	L065_1	7	6.01039189935423	210065	53	C	186801	Clostridia	31.951090411859
565	1	L065_1	8	6.00515589279634	209882	7141	O	186802	Clostridiales	31.9232559342194
565	1	L065_1	9	3.48823901368515	121915	755	F	541000	Ruminococcaceae	18.543389843914
565	1	L065_1	10	3.20472213400171	112006	0	G	216851	Faecalibacterium	17.0362213251645
565	1	L065_1	11	3.20472213400171	112006	112006	S	853	Faecalibacterium prausnitzii	17.0362213251645
565	1	L065_1	12	0.243831955662755	8522	149	G	1263	Ruminococcus	1.29620447237694
565	1	L065_1	13	0.217365802296404	7597	7597	S	1160721	Ruminococcus bicirculans	1.15551107447168
565	1	L065_1	14	0.0197995439238004	692	0	S	1161942	Ruminococcus champanellensis	0.105253871730209
565	1	L065_1	16	0.00240341284624166	84	0	S	1264	Ruminococcus albus	0.0127764815395052
565	1	L065_1	19	0.00658077326947122	230	230	S	1572656	Ruminococcaceae bacterium CPB6	0.0349832232629309
565	1	L065_1	20	0.00386262778860267	135	8	G	1508657	Ruminiclostridium	0.0205336310456333
565	1	L065_1	21	0.00194561992314801	68	68	S	29343	Clostridium cellulosi	0.0103428660081709
565	1	L065_1	22	0.000629465269253769	22	0	S	288965	Clostridium clariflavum	0.00334622135558469
565	1	L065_1	24	0.000486404980787003	17	17	S	1510	Clostridium stercorarium	0.00258571650204272
565	1	L065_1	25	0.000400568807706944	14	14	S	84032	Clostridium thermosuccinogenes	0.00212941358991753
565	1	L065_1	26	0.000143060288466766	5	0	S	1521	Clostridium cellulolyticum	0.000760504853541975
565	1	L065_1	28	2.86120576933531e-05	1	1	S	1515	Ruminiclostridium thermocellum	0.000152100970708395
565	1	L065_1	29	0.00363373132705585	127	0	G	253238	Ethanoligenens	0.0193168232799662
565	1	L065_1	30	0.00363373132705585	127	0	S	253239	Ethanoligenens harbinense	0.0193168232799662
565	1	L065_1	32	0.00248924901932172	87	0	G	1637257	Mageeibacillus	0.0132327844516304
565	1	L065_1	33	0.00248924901932172	87	0	S	884684	Mageeibacillus indolicus	0.0132327844516304
565	1	L065_1	35	0.00125893053850754	44	0	G	236752	Fastidiosipila	0.00669244271116938
565	1	L065_1	36	0.00125893053850754	44	44	S	236753	Fastidiosipila sanguinis	0.00669244271116938
565	1	L065_1	37	0.000257508519240178	9	0	G	1890281	Herbivorax	0.00136890873637556
565	1	L065_1	38	0.000257508519240178	9	9	S	1677857	Herbivorax saccincola	0.00136890873637556
565	1	L065_1	39	1.30247809031682	45522	1348	F	186803	Lachnospiraceae	6.92394038858756
565	1	L065_1	40	0.573013679424783	20027	0	G	207244	Anaerostipes	3.04612614037703
565	1	L065_1	41	0.573013679424783	20027	20027	S	649756	Anaerostipes hadrus	3.04612614037703
565	1	L065_1	42	0.264919042182757	9259	0	G	841	Roseburia	1.40830288778903
565	1	L065_1	43	0.264919042182757	9259	0	S	301301	Roseburia hominis	1.40830288778903
565	1	L065_1	45	0.168582243929237	5892	448	G	1506553	Lachnoclostridium	0.896178919413864
565	1	L065_1	46	0.0848919751761787	2967	2967	S	208479	Clostridium bolteae	0.451283580091808
565	1	L065_1	47	0.0408007942707216	1426	1426	S	1871021	Lachnoclostridium phocaeense	0.216895984230171
565	1	L065_1	48	0.0167952778659983	587	587	S	1834196	Lachnoclostridium sp. YL32	0.0892832698058279
565	1	L065_1	49	0.0090986343464863	318	0	S	84030	Clostridium saccharolyticum	0.0483681086852696
565	1	L065_1	51	0.00251786107701508	88	0	S	66219	Lachnoclostridium phytofermentans	0.0133848854223388
565	1	L065_1	53	0.00165949934621448	58	0	S	29370	Clostridium sphenoides	0.00882185630108691
565	1	L065_1	56	0.13533503288956	4730	0	S	39491	Eubacterium rectale	0.719437591450709
565	1	L065_1	58	0.00137337876928095	48	48	S	712991	Lachnospiraceae bacterium oral taxon 500	0.00730084659400296
565	1	L065_1	59	0.104949027619219	3668	989	G	572511	Blautia	0.557906360558393
565	1	L065_1	60	0.0416877680592155	1457	0	S	1322	Blautia hansenii	0.221611114322132
565	1	L065_1	62	0.0321313407896356	1123	1123	S	1912897	Blautia sp. N6H1-15	0.170809390105528
565	1	L065_1	63	0.00243202490393502	85	85	S	1796616	Blautia sp. YL58	0.0129285825102136
565	1	L065_1	64	0.000400568807706944	14	14	S	1532	Blautia coccoides	0.00212941358991753
565	1	L065_1	65	0.00829749673107241	290	93	G	830	Butyrivibrio	0.0441092815054346
565	1	L065_1	66	0.00346205898089573	121	121	S	831	Butyrivibrio fibrisolvens	0.0184042174557158
565	1	L065_1	67	0.00171672346160119	60	60	S	185008	Butyrivibrio hungatei	0.0091260582425037
565	1	L065_1	68	0.00045779292309365	16	0	S	43305	Butyrivibrio proteoclasticus	0.00243361553133432
565	1	L065_1	70	0.00326177457704226	114	0	G	698776	Cellulosilyticum	0.017339510660757
565	1	L065_1	71	0.00326177457704226	114	0	S	29360	Cellulosilyticum lentocellum	0.017339510660757
565	1	L065_1	73	0.0023175766731616	81	0	G	1663717	Herbinix	0.01232017862738
565	1	L065_1	74	0.0023175766731616	81	81	S	1679721	Herbinix luporum	0.01232017862738
565	1	L065_1	75	0.0018311716923746	64	0	G	2039240	Anaerotignum	0.00973446212533728
565	1	L065_1	76	0.0018311716923746	64	0	S	28446	Anaerotignum propionicum	0.00973446212533728
565	1	L065_1	78	0.427349693707922	14936	10	F	186806	Eubacteriaceae	2.27178009850059
565	1	L065_1	79	0.426548556092509	14908	47	G	1730	Eubacterium	2.26752127132075
565	1	L065_1	80	0.356706523263033	12467	12467	S	39488	Eubacterium hallii	1.89624280182156
565	1	L065_1	81	0.0604858899637485	2114	0	S	39485	Eubacterium eligens	0.321541452077547
565	1	L065_1	83	0.0050643342117235	177	60	S	1736	Eubacterium limosum	0.0269218718153859
565	1	L065_1	85	0.00294704194241537	103	0	S	29322	Eubacterium cellulosolvens	0.0156663999829647
565	1	L065_1	87	0.000515017038480356	18	18	G	33951	Acetobacterium	0.00273781747275111
565	1	L065_1	89	0.233274106373908	8153	0	G	1392389	Intestinimonas	1.24007921418555
565	1	L065_1	90	0.233274106373908	8153	8153	S	1297617	Intestinimonas butyriciproducens	1.24007921418555
565	1	L065_1	91	0.0448350944054844	1567	0	G	946234	Flavonifractor	0.238342221100055
565	1	L065_1	92	0.0448350944054844	1567	1567	S	292800	Flavonifractor plautii	0.238342221100055
565	1	L065_1	93	0.0157080196736509	549	0	G	2039302	Monoglobus	0.0835034329189089
565	1	L065_1	94	0.0157080196736509	549	549	S	1981510	Monoglobus pectinilyticus	0.0835034329189089
565	1	L065_1	95	0.129297888716263	4519	10	F	186804	Peptostreptococcaceae	0.687344286631237
565	1	L065_1	96	0.125292200639193	4379	0	G	1870884	Clostridioides	0.666050150732062
565	1	L065_1	97	0.125292200639193	4379	3401	S	1496	Clostridioides difficile	0.666050150732062
565	1	L065_1	100	0.00151643905774772	53	0	G	1849828	Paeniclostridium	0.00806135144754494
565	1	L065_1	101	0.00151643905774772	53	53	S	1505	Paeniclostridium sordellii	0.00806135144754494
565	1	L065_1	102	0.00105864613465407	37	0	G	1481960	Peptoclostridium	0.00562773591621062
565	1	L065_1	103	0.00105864613465407	37	0	S	1731	Peptoclostridium acidaminophilum	0.00562773591621062
565	1	L065_1	106	0.000658077326947122	23	23	S	2081703	Peptostreptococcaceae bacterium oral taxon 929	0.00349832232629309
565	1	L065_1	107	0.000371956750013591	13	0	G	44259	Filifactor	0.00197731261920914
565	1	L065_1	108	0.000371956750013591	13	0	S	143361	Filifactor alocis	0.00197731261920914
565	1	L065_1	110	0.000114448230773413	4	0	G	186831	Acetoanaerobium	0.00060840388283358
565	1	L065_1	111	0.000114448230773413	4	4	S	1511	Acetoanaerobium sticklandii	0.00060840388283358
565	1	L065_1	112	0.0789406671759613	2759	106	F	31979	Clostridiaceae	0.419646578184462
565	1	L065_1	113	0.0383973814244799	1342	259	G	1485	Clostridium	0.204119502690666
565	1	L065_1	114	0.0161085884813578	563	563	S	1042156	Clostridium sp. SY8519	0.0856328465088264
565	1	L065_1	115	0.00337622280781567	118	118	S	46867	Clostridium chauvoei	0.0179479145435906
565	1	L065_1	116	0.0023175766731616	81	81	S	1502	Clostridium perfringens	0.01232017862738
565	1	L065_1	117	0.0022603525577749	79	79	S	1492	Clostridium butyricum	0.0120159766859632
565	1	L065_1	118	0.00105864613465407	37	16	S	1491	Clostridium botulinum	0.00562773591621062
565	1	L065_1	123	0.000944197903880653	33	30	S	1561	Clostridium baratii	0.00501933203337704
565	1	L065_1	125	0.000801137615413888	28	28	S	1216932	Clostridium bornimense	0.00425882717983506
565	1	L065_1	126	0.000772525557720535	27	27	S	1534	Clostridium kluyveri	0.00410672620912667
565	1	L065_1	127	0.00045779292309365	16	16	S	1494	Clostridium cochlearium	0.00243361553133432
565	1	L065_1	128	0.000371956750013591	13	13	S	29341	Clostridium argentinense	0.00197731261920914
565	1	L065_1	129	0.000343344692320238	12	12	S	394958	Clostridium taeniosporum	0.00182521164850074
565	1	L065_1	130	0.000343344692320238	12	12	S	1519	Clostridium tyrobutyricum	0.00182521164850074
565	1	L065_1	131	0.000314732634626884	11	11	S	1497	Clostridium formicaceticum	0.00167311067779235
565	1	L065_1	132	0.000314732634626884	11	0	S	238834	Clostridium estertheticum	0.00167311067779235
565	1	L065_1	134	0.000314732634626884	11	1	S	1513	Clostridium tetani	0.00167311067779235
565	1	L065_1	137	0.000143060288466766	5	5	S	1488	Clostridium acetobutylicum	0.000760504853541975
565	1	L065_1	138	0.000143060288466766	5	5	S	755731	Clostridium sp. BNL1100	0.000760504853541975
565	1	L065_1	139	0.000143060288466766	5	5	S	169679	Clostridium saccharobutylicum	0.000760504853541975
565	1	L065_1	140	0.000114448230773413	4	3	S	1520	Clostridium beijerinckii	0.00060840388283358
565	1	L065_1	142	8.58361730800594e-05	3	0	S	1493	Clostridium cellulovorans	0.000456302912125185
565	1	L065_1	144	5.72241153867063e-05	2	2	S	1702238	Clostridium sp. MF28	0.00030420194141679
565	1	L065_1	145	5.72241153867063e-05	2	2	S	1501	Clostridium pasteurianum	0.00030420194141679
565	1	L065_1	146	5.72241153867063e-05	2	0	S	1542	Clostridium novyi	0.00030420194141679
565	1	L065_1	148	5.72241153867063e-05	2	2	S	641107	Clostridium sp. DL-VIII	0.00030420194141679
565	1	L065_1	149	2.86120576933531e-05	1	1	S	84022	Clostridium aceticum	0.000152100970708395
565	1	L065_1	150	0.0355647877128379	1243	0	G	1981033	Mordavella	0.189061506590535
565	1	L065_1	151	0.0355647877128379	1243	1243	S	2086584	Mordavella sp. Marseille-P3756	0.189061506590535
565	1	L065_1	152	0.00103003407696071	36	6	G	114627	Alkaliphilus	0.00547563494550222
565	1	L065_1	153	0.000629465269253769	22	0	S	461876	Alkaliphilus oremlandii	0.00334622135558469
565	1	L065_1	155	0.000228896461546825	8	0	S	208226	Alkaliphilus metalliredigens	0.00121680776566716
565	1	L065_1	158	0.000400568807706944	14	14	S	2082193	Clostridiaceae bacterium 14S0207	0.00212941358991753
565	1	L065_1	159	0.000314732634626884	11	0	G	390805	Geosporobacter	0.00167311067779235
565	1	L065_1	160	0.000314732634626884	11	11	S	1424294	Geosporobacter ferrireducens	0.00167311067779235
565	1	L065_1	161	0.000200284403853472	7	6	G	49082	Candidatus Arthromitus	0.00106470679495877
565	1	L065_1	162	2.86120576933531e-05	1	1	S	1041504	Candidatus Arthromitus sp. SFB-rat-Yit	0.000152100970708395
565	1	L065_1	163	0.0498708165595145	1743	0	F	990719	Christensenellaceae	0.265111991944733
565	1	L065_1	164	0.0498708165595145	1743	0	G	990721	Christensenella	0.265111991944733
565	1	L065_1	165	0.0498708165595145	1743	1743	S	1805714	Christensenella massiliensis	0.265111991944733
565	1	L065_1	166	0.0123604089235286	432	0	F	216572	Oscillospiraceae	0.0657076193460267
565	1	L065_1	167	0.0123604089235286	432	0	G	459786	Oscillibacter	0.0657076193460267
565	1	L065_1	168	0.0123604089235286	432	0	S	351091	Oscillibacter valericigenes	0.0657076193460267
565	1	L065_1	171	0.00680966973101805	238	2	F	543314	Clostridiales Family XIII. Incertae Sedis	0.036200031028598
565	1	L065_1	172	0.00354789515397579	124	27	G	86331	Mogibacterium	0.018860520367841
565	1	L065_1	173	0.00263230930778849	92	92	S	114527	Mogibacterium diversum	0.0139932893051723
565	1	L065_1	174	0.000143060288466766	5	5	S	86332	Mogibacterium pumilum	0.000760504853541975
565	1	L065_1	175	0.00320455046165555	112	0	S	143393	Eubacterium sulci	0.0170353087193402
565	1	L065_1	177	0.00117309436542748	41	0	F	543347	Clostridiales Family XVI. Incertae Sedis	0.0062361397990442
565	1	L065_1	178	0.00117309436542748	41	0	G	178898	Carboxydocella	0.0062361397990442
565	1	L065_1	179	0.00117309436542748	41	41	S	178899	Carboxydocella thermautotrophica	0.0062361397990442
565	1	L065_1	180	0.000114448230773413	4	0	F	539000	Clostridiales Family XVII. Incertae Sedis	0.00060840388283358
565	1	L065_1	181	0.000114448230773413	4	0	G	73918	Thermaerobacter	0.00060840388283358
565	1	L065_1	182	0.000114448230773413	4	0	S	73919	Thermaerobacter marianensis	0.00060840388283358
565	1	L065_1	184	0.00377679161552261	132	19	F	186807	Peptococcaceae	0.0200773281335081
565	1	L065_1	185	0.000944197903880653	33	4	G	1562	Desulfotomaculum	0.00501933203337704
565	1	L065_1	186	0.000429180865400297	15	0	S	1565	Desulfotomaculum nigrificans	0.00228151456062593
565	1	L065_1	188	0.000200284403853472	7	0	S	1564	Desulfotomaculum ruminis	0.00106470679495877
565	1	L065_1	190	0.000114448230773413	4	4	S	1833852	Desulfotomaculum ferrireducens	0.00060840388283358
565	1	L065_1	191	8.58361730800594e-05	3	0	S	59610	Desulfotomaculum reducens	0.000456302912125185
565	1	L065_1	193	0.000829749673107241	29	4	G	36853	Desulfitobacterium	0.00441092815054346
565	1	L065_1	194	0.000400568807706944	14	0	S	233055	Desulfitobacterium dichloroeliminans	0.00212941358991753
565	1	L065_1	196	0.000143060288466766	5	0	S	36854	Desulfitobacterium dehalogenans	0.000760504853541975
565	1	L065_1	198	0.000143060288466766	5	0	S	142877	Desulfitobacterium metallireducens	0.000760504853541975
565	1	L065_1	200	2.86120576933531e-05	1	1	S	49338	Desulfitobacterium hafniense	0.000152100970708395
565	1	L065_1	201	0.000486404980787003	17	0	G	2282742	Desulfofarcimen	0.00258571650204272
565	1	L065_1	202	0.000486404980787003	17	0	S	58138	Desulfofarcimen acetoxidans	0.00258571650204272
565	1	L065_1	204	0.000314732634626884	11	0	G	51514	Dehalobacterium	0.00167311067779235
565	1	L065_1	205	0.000314732634626884	11	11	S	51515	Dehalobacterium formicoaceticum	0.00167311067779235
565	1	L065_1	206	0.000286120576933531	10	9	G	56112	Dehalobacter	0.00152100970708395
565	1	L065_1	207	2.86120576933531e-05	1	0	S	55583	Dehalobacter restrictus	0.000152100970708395
565	1	L065_1	209	0.000171672346160119	6	3	G	79206	Desulfosporosinus	0.00091260582425037
565	1	L065_1	210	5.72241153867063e-05	2	0	S	885581	Desulfosporosinus acidiphilus	0.00030420194141679
565	1	L065_1	212	2.86120576933531e-05	1	0	S	79209	Desulfosporosinus meridiei	0.000152100970708395
565	1	L065_1	214	0.000143060288466766	5	0	G	2282740	Desulfallas	0.000760504853541975
565	1	L065_1	215	0.000143060288466766	5	0	S	102134	Desulfallas gibsoniae	0.000760504853541975
565	1	L065_1	217	2.86120576933531e-05	1	0	G	51196	Syntrophobotulus	0.000152100970708395
565	1	L065_1	218	2.86120576933531e-05	1	0	S	51197	Syntrophobotulus glycolicus	0.000152100970708395
565	1	L065_1	220	2.86120576933531e-05	1	0	G	278993	Thermincola	0.000152100970708395
565	1	L065_1	221	2.86120576933531e-05	1	0	S	863643	Thermincola potens	0.000152100970708395
565	1	L065_1	223	0.00160227523082778	56	3	F	68298	Syntrophomonadaceae	0.00851765435967012
565	1	L065_1	224	0.00111587025004077	39	0	G	862	Syntrophomonas	0.00593193785762741
565	1	L065_1	225	0.00111587025004077	39	0	S	863	Syntrophomonas wolfei	0.00593193785762741
565	1	L065_1	228	0.000400568807706944	14	0	G	129001	Syntrophothermus	0.00212941358991753
565	1	L065_1	229	0.000400568807706944	14	0	S	86170	Syntrophothermus lipocalidus	0.00212941358991753
565	1	L065_1	231	0.000429180865400297	15	0	F	31984	Heliobacteriaceae	0.00228151456062593
565	1	L065_1	232	0.000429180865400297	15	0	G	2697	Heliobacterium	0.00228151456062593
565	1	L065_1	233	0.000429180865400297	15	0	S	35701	Heliobacterium modesticaldum	0.00228151456062593
565	1	L065_1	235	8.58361730800594e-05	3	0	F	543349	Symbiobacteriaceae	0.000456302912125185
565	1	L065_1	236	8.58361730800594e-05	3	0	G	2733	Symbiobacterium	0.000456302912125185
565	1	L065_1	237	8.58361730800594e-05	3	0	S	2734	Symbiobacterium thermophilum	0.000456302912125185
565	1	L065_1	239	0.00297565400010873	104	3	O	68295	Thermoanaerobacterales	0.0158185009536731
565	1	L065_1	240	0.00191700786545466	67	33	F	186814	Thermoanaerobacteraceae	0.0101907650374625
565	1	L065_1	241	0.00045779292309365	16	16	G	1754	Thermoanaerobacter	0.00243361553133432
565	1	L065_1	242	0.000228896461546825	8	0	G	499228	Tepidanaerobacter	0.00121680776566716
565	1	L065_1	243	0.000228896461546825	8	0	S	499229	Tepidanaerobacter acetatoxydans	0.00121680776566716
565	1	L065_1	245	0.000171672346160119	6	0	G	249529	Caldanaerobacter	0.00091260582425037
565	1	L065_1	246	0.000171672346160119	6	0	S	911092	Caldanaerobacter subterraneus	0.00091260582425037
565	1	L065_1	250	8.58361730800594e-05	3	0	G	44260	Moorella	0.000456302912125185
565	1	L065_1	251	8.58361730800594e-05	3	3	S	1525	Moorella thermoacetica	0.000456302912125185
565	1	L065_1	252	2.86120576933531e-05	1	0	G	202949	Thermanaeromonas	0.000152100970708395
565	1	L065_1	253	2.86120576933531e-05	1	0	S	161154	Thermanaeromonas toyohensis	0.000152100970708395
565	1	L065_1	255	0.000572241153867063	20	0	F	543371	Thermoanaerobacterales Family III. Incertae Sedis	0.0030420194141679
565	1	L065_1	256	0.000371956750013591	13	2	G	28895	Thermoanaerobacterium	0.00197731261920914
565	1	L065_1	257	0.000200284403853472	7	0	S	29329	Thermoanaerobacterium xylanolyticum	0.00106470679495877
565	1	L065_1	259	0.000114448230773413	4	4	S	1517	Thermoanaerobacterium thermosaccharolyticum	0.00060840388283358
565	1	L065_1	260	0.000200284403853472	7	6	G	44000	Caldicellulosiruptor	0.00106470679495877
565	1	L065_1	261	2.86120576933531e-05	1	0	S	31899	Caldicellulosiruptor bescii	0.000152100970708395
565	1	L065_1	263	0.000400568807706944	14	0	F	543372	Thermoanaerobacterales Family IV. Incertae Sedis	0.00212941358991753
565	1	L065_1	264	0.000400568807706944	14	0	G	252965	Mahella	0.00212941358991753
565	1	L065_1	265	0.000400568807706944	14	0	S	252966	Mahella australiensis	0.00212941358991753
565	1	L065_1	267	0.00054362909617371	19	2	O	53433	Halanaerobiales	0.00288991844345951
565	1	L065_1	268	0.000400568807706944	14	0	F	972	Halanaerobiaceae	0.00212941358991753
565	1	L065_1	269	0.000343344692320238	12	0	G	32636	Halothermothrix	0.00182521164850074
565	1	L065_1	270	0.000343344692320238	12	0	S	31909	Halothermothrix orenii	0.00182521164850074
565	1	L065_1	272	5.72241153867063e-05	2	1	G	2330	Halanaerobium	0.00030420194141679
565	1	L065_1	273	2.86120576933531e-05	1	1	S	656519	Halanaerobium hydrogeniformans	0.000152100970708395
565	1	L065_1	274	8.58361730800594e-05	3	0	F	53434	Halobacteroidaceae	0.000456302912125185
565	1	L065_1	275	5.72241153867063e-05	2	0	G	28186	Acetohalobium	0.00030420194141679
565	1	L065_1	276	5.72241153867063e-05	2	0	S	28187	Acetohalobium arabaticum	0.00030420194141679
565	1	L065_1	278	2.86120576933531e-05	1	0	G	42417	Halobacteroides	0.000152100970708395
565	1	L065_1	279	2.86120576933531e-05	1	0	S	42422	Halobacteroides halobius	0.000152100970708395
565	1	L065_1	281	0.000200284403853472	7	0	O	485256	Natranaerobiales	0.00106470679495877
565	1	L065_1	282	0.000200284403853472	7	0	F	485255	Natranaerobiaceae	0.00106470679495877
565	1	L065_1	283	0.000200284403853472	7	0	G	375928	Natranaerobius	0.00106470679495877
565	1	L065_1	284	0.000200284403853472	7	0	S	375929	Natranaerobius thermophilus	0.00106470679495877
565	1	L065_1	286	0.178968420871924	6255	51	C	91061	Bacilli	0.951391571781011
565	1	L065_1	287	0.166464951659929	5818	386	O	186826	Lactobacillales	0.884923447581442
565	1	L065_1	288	0.123260744542965	4308	9	F	1300	Streptococcaceae	0.655250981811766
565	1	L065_1	289	0.0961079017919732	3359	268	G	1301	Streptococcus	0.510907160609499
565	1	L065_1	290	0.0200570524430405	701	678	S	1308	Streptococcus thermophilus	0.106622780466585
565	1	L065_1	300	0.013533503288956	473	473	S	1311	Streptococcus agalactiae	0.0719437591450709
565	1	L065_1	301	0.0117881677696615	412	363	S	1309	Streptococcus mutans	0.0626655999318588
565	1	L065_1	305	0.00675244561563134	236	18	S	1307	Streptococcus suis	0.0358958290871812
565	1	L065_1	308	0.00566518742328392	198	127	S	28037	Streptococcus mitis	0.0301159922002622
565	1	L065_1	310	0.00523600655788362	183	101	S	1305	Streptococcus sanguinis	0.0278344776396363
565	1	L065_1	312	0.00472098951940327	165	27	S	1318	Streptococcus parasanguinis	0.0250966601668852
565	1	L065_1	315	0.00337622280781567	118	94	S	1302	Streptococcus gordonii	0.0179479145435906
565	1	L065_1	319	0.00123031848081418	43	37	S	1328	Streptococcus anginosus	0.00654034174046099
565	1	L065_1	322	0.00114448230773413	40	0	S	76860	Streptococcus constellatus	0.0060840388283358
565	1	L065_1	325	0.000572241153867063	20	14	S	1338	Streptococcus intermedius	0.0030420194141679
565	1	L065_1	327	0.00263230930778849	92	66	S	1304	Streptococcus salivarius	0.0139932893051723
565	1	L065_1	330	0.00165949934621448	58	44	S	1313	Streptococcus pneumoniae	0.00882185630108691
565	1	L065_1	337	0.00151643905774772	53	24	S	197614	Streptococcus pasteurianus	0.00806135144754494
565	1	L065_1	339	0.00143060288466766	50	50	S	150055	Streptococcus lutetiensis	0.00760504853541975
565	1	L065_1	340	0.0013447667115876	47	15	S	1303	Streptococcus oralis	0.00714874562329457
565	1	L065_1	343	0.00108725819234742	38	38	S	1839799	Streptococcus sp. FDAARGOS_192	0.00577983688691901
565	1	L065_1	344	0.000972809961574007	34	34	S	1326	Streptococcus acidominimus	0.00517143300408543
565	1	L065_1	345	0.000743913500027181	26	3	S	45634	Streptococcus cristatus	0.00395462523841827
565	1	L065_1	348	0.000486404980787003	17	0	S	257758	Streptococcus pseudopneumoniae	0.00258571650204272
565	1	L065_1	351	0.000429180865400297	15	0	S	1336	Streptococcus equi	0.00228151456062593
565	1	L065_1	353	5.72241153867063e-05	2	0	S	1334	Streptococcus dysgalactiae	0.00030420194141679
565	1	L065_1	356	0.000314732634626884	11	11	S	712633	Streptococcus sp. oral taxon 431	0.00167311067779235
565	1	L065_1	357	0.000257508519240178	9	9	S	1335	Streptococcus equinus	0.00136890873637556
565	1	L065_1	358	0.000257508519240178	9	9	S	1759399	Streptococcus sp. A12	0.00136890873637556
565	1	L065_1	359	0.000228896461546825	8	8	S	1902136	Streptococcus sp. NPS 308	0.00121680776566716
565	1	L065_1	360	0.000143060288466766	5	0	S	102684	Streptococcus infantarius	0.000760504853541975
565	1	L065_1	363	0.000143060288466766	5	5	S	712624	Streptococcus sp. oral taxon 064	0.000760504853541975
565	1	L065_1	364	0.000143060288466766	5	5	S	113107	Streptococcus australis	0.000760504853541975
565	1	L065_1	365	8.58361730800594e-05	3	3	S	1156431	Streptococcus sp. I-G2	0.000456302912125185
565	1	L065_1	366	8.58361730800594e-05	3	3	S	1156433	Streptococcus sp. I-P16	0.000456302912125185
565	1	L065_1	367	5.72241153867063e-05	2	0	S	59310	Streptococcus macedonicus	0.00030420194141679
565	1	L065_1	369	5.72241153867063e-05	2	1	S	315405	Streptococcus gallolyticus	0.00030420194141679
565	1	L065_1	372	5.72241153867063e-05	2	2	S	82348	Streptococcus pluranimalium	0.00030420194141679
565	1	L065_1	373	2.86120576933531e-05	1	1	S	1314	Streptococcus pyogenes	0.000152100970708395
565	1	L065_1	374	2.86120576933531e-05	1	1	S	1814128	Streptococcus halotolerans	0.000152100970708395
565	1	L065_1	375	2.86120576933531e-05	1	1	S	1811193	Streptococcus pantholopis	0.000152100970708395
565	1	L065_1	376	0.0268953342317519	940	11	G	1357	Lactococcus	0.142974912465891
565	1	L065_1	377	0.0249211022509106	871	125	S	1358	Lactococcus lactis	0.132479945487012
565	1	L065_1	390	0.00145921494236101	51	51	S	1366	Lactococcus raffinolactis	0.00775714950612815
565	1	L065_1	391	0.000200284403853472	7	6	S	1364	Lactococcus piscium	0.00106470679495877
565	1	L065_1	393	0.0179969842891191	629	6	F	33958	Lactobacillaceae	0.0956715105755805
565	1	L065_1	394	0.0177680878275723	621	48	G	1578	Lactobacillus	0.0944547028099133
565	1	L065_1	396	0.00346205898089573	121	115	S	1597	Lactobacillus paracasei	0.0184042174557158
565	1	L065_1	400	0.000200284403853472	7	3	S	1582	Lactobacillus casei	0.00106470679495877
565	1	L065_1	404	0.00303287811549543	106	28	S	1596	Lactobacillus gasseri	0.0161227028950899
565	1	L065_1	407	0.00214590432700149	75	74	S	1599	Lactobacillus sakei	0.0114075728031296
565	1	L065_1	410	0.0014019908269743	49	41	S	47715	Lactobacillus rhamnosus	0.00745294756471136
565	1	L065_1	413	0.000743913500027181	26	26	S	1601	Lactobacillus agilis	0.00395462523841827
565	1	L065_1	414	0.000658077326947122	23	0	S	1623	Lactobacillus ruminis	0.00349832232629309
565	1	L065_1	416	0.000371956750013591	13	13	S	1613	Lactobacillus fermentum	0.00197731261920914
565	1	L065_1	417	0.000286120576933531	10	9	S	1624	Lactobacillus salivarius	0.00152100970708395
565	1	L065_1	419	0.000228896461546825	8	1	S	1584	Lactobacillus delbrueckii	0.00121680776566716
565	1	L065_1	421	0.000143060288466766	5	0	S	267818	Lactobacillus kefiranofaciens	0.000760504853541975
565	1	L065_1	423	0.000143060288466766	5	0	S	97478	Lactobacillus mucosae	0.000760504853541975
565	1	L065_1	425	0.000143060288466766	5	2	S	1598	Lactobacillus reuteri	0.000760504853541975
565	1	L065_1	427	0.000143060288466766	5	5	S	1590	Lactobacillus plantarum	0.000760504853541975
565	1	L065_1	428	0.000114448230773413	4	0	S	1604	Lactobacillus amylovorus	0.00060840388283358
565	1	L065_1	430	5.72241153867063e-05	2	2	S	89059	Lactobacillus acidipiscis	0.00030420194141679
565	1	L065_1	431	5.72241153867063e-05	2	1	S	1587	Lactobacillus helveticus	0.00030420194141679
565	1	L065_1	433	5.72241153867063e-05	2	2	S	28038	Lactobacillus curvatus	0.00030420194141679
565	1	L065_1	434	2.86120576933531e-05	1	0	S	1602	Lactobacillus alimentarius	0.000152100970708395
565	1	L065_1	436	2.86120576933531e-05	1	0	S	293371	Lactobacillus oligofermentans	0.000152100970708395
565	1	L065_1	438	2.86120576933531e-05	1	1	S	303541	Lactobacillus apis	0.000152100970708395
565	1	L065_1	439	2.86120576933531e-05	1	1	S	375175	Lactobacillus backii	0.000152100970708395
565	1	L065_1	440	2.86120576933531e-05	1	1	S	1579	Lactobacillus acidophilus	0.000152100970708395
565	1	L065_1	441	2.86120576933531e-05	1	1	S	33959	Lactobacillus johnsonii	0.000152100970708395
565	1	L065_1	442	2.86120576933531e-05	1	0	S	1193095	Lactobacillus hokkaidonensis	0.000152100970708395
565	1	L065_1	444	2.86120576933531e-05	1	0	S	1603	Lactobacillus amylophilus	0.000152100970708395
565	1	L065_1	446	5.72241153867063e-05	2	0	G	1253	Pediococcus	0.00030420194141679
565	1	L065_1	447	5.72241153867063e-05	2	2	S	1255	Pediococcus pentosaceus	0.00030420194141679
565	1	L065_1	448	0.0126465295004621	442	0	F	81852	Enterococcaceae	0.0672286290531106
565	1	L065_1	449	0.0125320812696887	438	4	G	1350	Enterococcus	0.066620225170277
565	1	L065_1	450	0.0107295216350074	375	346	S	1352	Enterococcus faecium	0.0570378640156482
565	1	L065_1	455	0.000715301442333828	25	2	S	1351	Enterococcus faecalis	0.00380252426770988
565	1	L065_1	458	0.000572241153867063	20	20	S	44008	Enterococcus cecorum	0.0030420194141679
565	1	L065_1	459	0.000228896461546825	8	8	S	160453	Enterococcus gilvus	0.00121680776566716
565	1	L065_1	460	8.58361730800594e-05	3	3	S	53345	Enterococcus durans	0.000456302912125185
565	1	L065_1	461	5.72241153867063e-05	2	2	S	2060307	Enterococcus sp. FDAARGOS_375	0.00030420194141679
565	1	L065_1	462	2.86120576933531e-05	1	1	S	417368	Enterococcus thailandicus	0.000152100970708395
565	1	L065_1	463	5.72241153867063e-05	2	0	G	51668	Tetragenococcus	0.00030420194141679
565	1	L065_1	464	5.72241153867063e-05	2	2	S	51669	Tetragenococcus halophilus	0.00030420194141679
565	1	L065_1	465	2.86120576933531e-05	1	0	G	2737	Vagococcus	0.000152100970708395
565	1	L065_1	466	2.86120576933531e-05	1	1	S	519472	Vagococcus teuberi	0.000152100970708395
565	1	L065_1	467	2.86120576933531e-05	1	0	G	33969	Melissococcus	0.000152100970708395
565	1	L065_1	468	2.86120576933531e-05	1	1	S	33970	Melissococcus plutonius	0.000152100970708395
565	1	L065_1	469	0.00123031848081418	43	1	F	81850	Leuconostocaceae	0.00654034174046099
565	1	L065_1	470	0.0009155858461873	32	4	G	1243	Leuconostoc	0.00486723106266864
565	1	L065_1	471	0.000400568807706944	14	11	S	1245	Leuconostoc mesenteroides	0.00212941358991753
565	1	L065_1	474	0.000314732634626884	11	0	S	1252	Leuconostoc carnosum	0.00167311067779235
565	1	L065_1	476	5.72241153867063e-05	2	2	S	1246	Leuconostoc lactis	0.00030420194141679
565	1	L065_1	477	2.86120576933531e-05	1	1	S	33964	Leuconostoc citreum	0.000152100970708395
565	1	L065_1	478	0.000200284403853472	7	7	G	46255	Weissella	0.00106470679495877
565	1	L065_1	479	8.58361730800594e-05	3	1	G	46254	Oenococcus	0.000456302912125185
565	1	L065_1	480	5.72241153867063e-05	2	0	S	336988	Oenococcus kitaharae	0.00030420194141679
565	1	L065_1	482	0.000228896461546825	8	0	F	186827	Aerococcaceae	0.00121680776566716
565	1	L065_1	483	0.000228896461546825	8	4	G	1375	Aerococcus	0.00121680776566716
565	1	L065_1	484	8.58361730800594e-05	3	3	S	119206	Aerococcus sanguinicola	0.000456302912125185
565	1	L065_1	485	2.86120576933531e-05	1	1	S	87541	Aerococcus christensenii	0.000152100970708395
565	1	L065_1	488	5.72241153867063e-05	2	2	S	1993866	Lactobacillales bacterium	0.00030420194141679
565	1	L065_1	489	0.0110442542696343	386	26	O	1385	Bacillales	0.0587109746934405
565	1	L065_1	490	0.00406291219245614	142	1	F	90964	Staphylococcaceae	0.0215983378405921
565	1	L065_1	491	0.00397707601937609	139	49	G	1279	Staphylococcus	0.0211420349284669
565	1	L065_1	492	0.00177394757698789	62	62	S	246432	Staphylococcus equorum	0.00943026018392049
565	1	L065_1	493	0.000228896461546825	8	4	S	1280	Staphylococcus aureus	0.00121680776566716
565	1	L065_1	497	0.000200284403853472	7	7	S	28035	Staphylococcus lugdunensis	0.00106470679495877
565	1	L065_1	498	8.58361730800594e-05	3	3	S	1281	Staphylococcus carnosus	0.000456302912125185
565	1	L065_1	499	8.58361730800594e-05	3	3	S	214473	Staphylococcus nepalensis	0.000456302912125185
565	1	L065_1	500	5.72241153867063e-05	2	2	S	1715860	Staphylococcus sp. AntiMn-1	0.00030420194141679
565	1	L065_1	501	5.72241153867063e-05	2	2	S	1296	Staphylococcus sciuri	0.00030420194141679
565	1	L065_1	502	2.86120576933531e-05	1	1	S	1288	Staphylococcus xylosus	0.000152100970708395
565	1	L065_1	503	2.86120576933531e-05	1	1	S	1283	Staphylococcus haemolyticus	0.000152100970708395
565	1	L065_1	504	2.86120576933531e-05	1	1	S	29385	Staphylococcus saprophyticus	0.000152100970708395
565	1	L065_1	505	2.86120576933531e-05	1	0	G	45669	Salinicoccus	0.000152100970708395
565	1	L065_1	506	2.86120576933531e-05	1	1	S	407035	Salinicoccus halodurans	0.000152100970708395
565	1	L065_1	507	2.86120576933531e-05	1	0	G	227979	Jeotgalicoccus	0.000152100970708395
565	1	L065_1	508	2.86120576933531e-05	1	1	S	1461582	Jeotgalicoccus saudimassiliensis	0.000152100970708395
565	1	L065_1	509	0.00280398165394861	98	4	F	186817	Bacillaceae	0.0149058951294227
565	1	L065_1	510	0.00145921494236101	51	7	G	1386	Bacillus	0.00775714950612815
565	1	L065_1	512	0.000171672346160119	6	3	S	1396	Bacillus cereus	0.00091260582425037
565	1	L065_1	515	0.000171672346160119	6	5	S	1428	Bacillus thuringiensis	0.00091260582425037
565	1	L065_1	517	5.72241153867063e-05	2	2	S	1392	Bacillus anthracis	0.00030420194141679
565	1	L065_1	518	2.86120576933531e-05	1	1	S	580165	Bacillus cytotoxicus	0.000152100970708395
565	1	L065_1	519	0.000314732634626884	11	11	S	1398	Bacillus coagulans	0.00167311067779235
565	1	L065_1	521	0.000143060288466766	5	4	S	1423	Bacillus subtilis	0.000760504853541975
565	1	L065_1	523	0.000114448230773413	4	4	S	98228	Bacillus sp. OxB-1	0.00060840388283358
565	1	L065_1	524	8.58361730800594e-05	3	3	S	1547283	Bacillus weihaiensis	0.000456302912125185
565	1	L065_1	525	2.86120576933531e-05	1	1	S	199441	Bacillus krulwichiae	0.000152100970708395
565	1	L065_1	526	2.86120576933531e-05	1	1	S	859143	Bacillus kochii	0.000152100970708395
565	1	L065_1	527	2.86120576933531e-05	1	0	S	1413	Bacillus cellulosilyticus	0.000152100970708395
565	1	L065_1	529	2.86120576933531e-05	1	1	S	1479	Bacillus smithii	0.000152100970708395
565	1	L065_1	530	2.86120576933531e-05	1	1	S	561879	Bacillus safensis	0.000152100970708395
565	1	L065_1	531	0.000801137615413888	28	0	G	129337	Geobacillus	0.00425882717983506
565	1	L065_1	532	0.000658077326947122	23	23	S	1422	Geobacillus stearothermophilus	0.00349832232629309
565	1	L065_1	533	8.58361730800594e-05	3	3	S	1921421	Geobacillus genomosp. 3	0.000456302912125185
565	1	L065_1	534	2.86120576933531e-05	1	1	S	691437	Geobacillus sp. C56-T3	0.000152100970708395
565	1	L065_1	536	0.000200284403853472	7	0	G	29331	Amphibacillus	0.00106470679495877
565	1	L065_1	537	0.000200284403853472	7	0	S	1449	Amphibacillus xylanus	0.00106470679495877
565	1	L065_1	539	0.000143060288466766	5	0	G	175304	Lentibacillus	0.000760504853541975
565	1	L065_1	540	0.000143060288466766	5	5	S	1472767	Lentibacillus amyloliquefaciens	0.000760504853541975
565	1	L065_1	541	2.86120576933531e-05	1	0	G	182709	Oceanobacillus	0.000152100970708395
565	1	L065_1	542	2.86120576933531e-05	1	0	S	182710	Oceanobacillus iheyensis	0.000152100970708395
565	1	L065_1	544	2.86120576933531e-05	1	0	G	400634	Lysinibacillus	0.000152100970708395
565	1	L065_1	545	2.86120576933531e-05	1	1	S	1421	Lysinibacillus sphaericus	0.000152100970708395
565	1	L065_1	546	2.86120576933531e-05	1	0	G	1055323	Aeribacillus	0.000152100970708395
565	1	L065_1	547	2.86120576933531e-05	1	1	S	33936	Aeribacillus pallidus	0.000152100970708395
565	1	L065_1	548	0.00220312844238819	77	0	F	186822	Paenibacillaceae	0.0117117747445464
565	1	L065_1	549	0.00188839580776131	66	14	G	44249	Paenibacillus	0.0100386640667541
565	1	L065_1	550	0.000228896461546825	8	8	S	1536769	Paenibacillus sp. FSL P4-0081	0.00121680776566716
565	1	L065_1	551	0.000200284403853472	7	7	S	1536774	Paenibacillus sp. FSL H7-0357	0.00106470679495877
565	1	L065_1	552	0.000171672346160119	6	6	S	1536772	Paenibacillus sp. FSL R7-0273	0.00091260582425037
565	1	L065_1	553	0.000143060288466766	5	0	S	1406	Paenibacillus polymyxa	0.000760504853541975
565	1	L065_1	555	0.000143060288466766	5	5	S	162209	Paenibacillus naphthalenovorans	0.000760504853541975
565	1	L065_1	556	0.000114448230773413	4	4	S	1566358	Paenibacillus sp. IHBB 10380	0.00060840388283358
565	1	L065_1	558	8.58361730800594e-05	3	0	S	483937	Paenibacillus riograndensis	0.000456302912125185
565	1	L065_1	560	5.72241153867063e-05	2	2	S	1619311	Paenibacillus physcomitrellae	0.00030420194141679
565	1	L065_1	561	5.72241153867063e-05	2	1	S	61624	Paenibacillus mucilaginosus	0.00030420194141679
565	1	L065_1	563	5.72241153867063e-05	2	2	S	169760	Paenibacillus stellifer	0.00030420194141679
565	1	L065_1	564	5.72241153867063e-05	2	2	S	189426	Paenibacillus odorifer	0.00030420194141679
565	1	L065_1	565	5.72241153867063e-05	2	2	S	1178515	Paenibacillus swuensis	0.00030420194141679
565	1	L065_1	566	2.86120576933531e-05	1	1	S	1464	Paenibacillus larvae	0.000152100970708395
565	1	L065_1	567	2.86120576933531e-05	1	1	S	2023772	Paenibacillus sp. RUD330	0.000152100970708395
565	1	L065_1	568	2.86120576933531e-05	1	1	S	1536770	Paenibacillus sp. FSL R5-0345	0.000152100970708395
565	1	L065_1	569	2.86120576933531e-05	1	0	S	159743	Paenibacillus terrae	0.000152100970708395
565	1	L065_1	571	0.000286120576933531	10	3	G	55080	Brevibacillus	0.00152100970708395
565	1	L065_1	572	8.58361730800594e-05	3	3	S	1465	Brevibacillus laterosporus	0.000456302912125185
565	1	L065_1	573	8.58361730800594e-05	3	3	S	54913	Brevibacillus formosus	0.000456302912125185
565	1	L065_1	574	2.86120576933531e-05	1	0	S	1393	Brevibacillus brevis	0.000152100970708395
565	1	L065_1	576	2.86120576933531e-05	1	0	G	76632	Thermobacillus	0.000152100970708395
565	1	L065_1	577	2.86120576933531e-05	1	0	S	377615	Thermobacillus composti	0.000152100970708395
565	1	L065_1	579	0.000429180865400297	15	0	F	186823	Alicyclobacillaceae	0.00228151456062593
565	1	L065_1	580	0.000257508519240178	9	2	G	432330	Tumebacillus	0.00136890873637556
565	1	L065_1	581	0.000114448230773413	4	4	S	1903704	Tumebacillus avium	0.00060840388283358
565	1	L065_1	582	8.58361730800594e-05	3	3	S	1214604	Tumebacillus algifaecis	0.000456302912125185
565	1	L065_1	583	0.000171672346160119	6	0	G	29330	Alicyclobacillus	0.00091260582425037
565	1	L065_1	584	0.000171672346160119	6	0	S	405212	Alicyclobacillus acidocaldarius	0.00091260582425037
565	1	L065_1	587	0.000314732634626884	11	0	F	186824	Thermoactinomycetaceae	0.00167311067779235
565	1	L065_1	588	0.000314732634626884	11	0	G	1677050	Novibacillus	0.00167311067779235
565	1	L065_1	589	0.000314732634626884	11	11	S	1471761	Novibacillus thermophilus	0.00167311067779235
565	1	L065_1	592	0.000200284403853472	7	3	G	1378	Gemella	0.00106470679495877
565	1	L065_1	593	8.58361730800594e-05	3	3	S	29391	Gemella morbillorum	0.000456302912125185
565	1	L065_1	594	2.86120576933531e-05	1	1	S	2040624	Gemella sp. ND 6198	0.000152100970708395
565	1	L065_1	596	2.86120576933531e-05	1	1	G	33986	Exiguobacterium	0.000152100970708395
565	1	L065_1	597	0.000171672346160119	6	0	F	186820	Listeriaceae	0.00091260582425037
565	1	L065_1	598	0.000171672346160119	6	4	G	1637	Listeria	0.00091260582425037
565	1	L065_1	599	2.86120576933531e-05	1	0	S	1639	Listeria monocytogenes	0.000152100970708395
565	1	L065_1	601	2.86120576933531e-05	1	0	S	1642	Listeria innocua	0.000152100970708395
565	1	L065_1	603	5.72241153867063e-05	2	0	F	186818	Planococcaceae	0.00030420194141679
565	1	L065_1	604	5.72241153867063e-05	2	1	G	1372	Planococcus	0.00030420194141679
565	1	L065_1	605	2.86120576933531e-05	1	1	S	1038856	Planococcus plakortidis	0.000152100970708395
565	1	L065_1	606	2.86120576933531e-05	1	0	F	186821	Sporolactobacillaceae	0.000152100970708395
565	1	L065_1	608	2.86120576933531e-05	1	0	S	85683	Bacillus selenitireducens	0.000152100970708395
565	1	L065_1	610	0.16374680617906	5723	0	C	526524	Erysipelotrichia	0.870473855364145
565	1	L065_1	611	0.16374680617906	5723	0	O	526525	Erysipelotrichales	0.870473855364145
565	1	L065_1	612	0.16374680617906	5723	466	F	128827	Erysipelotrichaceae	0.870473855364145
565	1	L065_1	613	0.142945840235992	4996	0	G	1573534	Faecalitalea	0.759896449659142
565	1	L065_1	614	0.142945840235992	4996	0	S	39483	Faecalitalea cylindroides	0.759896449659142
565	1	L065_1	616	0.00517878244249692	181	0	G	191303	Turicibacter	0.0275302756982195
565	1	L065_1	617	0.00517878244249692	181	181	S	1712675	Turicibacter sp. H121	0.0275302756982195
565	1	L065_1	618	0.00108725819234742	38	5	G	1647	Erysipelothrix	0.00577983688691901
565	1	L065_1	619	0.000801137615413888	28	28	S	1648	Erysipelothrix rhusiopathiae	0.00425882717983506
565	1	L065_1	620	0.000143060288466766	5	5	S	1514105	Erysipelothrix larvae	0.000760504853541975
565	1	L065_1	621	0.000858361730800594	30	0	G	1729679	Faecalibaculum	0.00456302912125185
565	1	L065_1	622	0.000858361730800594	30	30	S	1702221	Faecalibaculum rodentium	0.00456302912125185
565	1	L065_1	625	0.000200284403853472	7	7	S	1834207	Erysipelotrichaceae bacterium I46	0.00106470679495877
565	1	L065_1	626	0.000143060288466766	5	0	G	1505663	Erysipelatoclostridium	0.000760504853541975
565	1	L065_1	627	0.000143060288466766	5	5	S	1522	Clostridium innocuum	0.000760504853541975
565	1	L065_1	628	0.00944197903880653	330	14	C	909932	Negativicutes	0.0501933203337704
565	1	L065_1	629	0.00566518742328392	198	0	O	1843489	Veillonellales	0.0301159922002622
565	1	L065_1	630	0.00566518742328392	198	2	F	31977	Veillonellaceae	0.0301159922002622
565	1	L065_1	631	0.00400568807706944	140	7	G	906	Megasphaera	0.0212941358991753
565	1	L065_1	632	0.00337622280781567	118	118	S	2144175	Megasphaera sp. AJH120	0.0179479145435906
565	1	L065_1	633	0.000286120576933531	10	6	S	907	Megasphaera elsdenii	0.00152100970708395
565	1	L065_1	635	0.000143060288466766	5	5	S	1675036	Megasphaera hexanoica	0.000760504853541975
565	1	L065_1	636	0.00148782700005436	52	22	G	29465	Veillonella	0.00790925047683654
565	1	L065_1	637	0.000858361730800594	30	30	S	29466	Veillonella parvula	0.00456302912125185
565	1	L065_1	638	0.000114448230773413	4	0	G	39948	Dialister	0.00060840388283358
565	1	L065_1	639	8.58361730800594e-05	3	3	S	39950	Dialister pneumosintes	0.000456302912125185
565	1	L065_1	640	2.86120576933531e-05	1	1	S	2161821	Dialister sp. Marseille-P5638	0.000152100970708395
565	1	L065_1	641	0.00200284403853472	70	0	O	1843488	Acidaminococcales	0.0106470679495877
565	1	L065_1	642	0.00200284403853472	70	0	F	909930	Acidaminococcaceae	0.0106470679495877
565	1	L065_1	643	0.00200284403853472	70	42	G	904	Acidaminococcus	0.0106470679495877
565	1	L065_1	644	0.000600853211560416	21	0	S	187327	Acidaminococcus intestini	0.0031941203848763
565	1	L065_1	646	0.000200284403853472	7	0	S	905	Acidaminococcus fermentans	0.00106470679495877
565	1	L065_1	648	0.00137337876928095	48	0	O	909929	Selenomonadales	0.00730084659400296
565	1	L065_1	649	0.00111587025004077	39	0	F	1843491	Selenomonadaceae	0.00593193785762741
565	1	L065_1	650	0.00100142201926736	35	20	G	970	Selenomonas	0.00532353397479383
565	1	L065_1	651	0.000257508519240178	9	0	S	971	Selenomonas ruminantium	0.00136890873637556
565	1	L065_1	654	8.58361730800594e-05	3	3	S	1884263	Selenomonas sp. oral taxon 920	0.000456302912125185
565	1	L065_1	655	2.86120576933531e-05	1	0	S	69823	Selenomonas sputigena	0.000152100970708395
565	1	L065_1	657	2.86120576933531e-05	1	1	S	712528	Selenomonas sp. oral taxon 126	0.000152100970708395
565	1	L065_1	658	2.86120576933531e-05	1	1	S	712538	Selenomonas sp. oral taxon 478	0.000152100970708395
565	1	L065_1	659	0.000114448230773413	4	0	G	158846	Megamonas	0.00060840388283358
565	1	L065_1	660	0.000114448230773413	4	4	S	158847	Megamonas hypermegale	0.00060840388283358
565	1	L065_1	661	0.000257508519240178	9	0	F	1843490	Sporomusaceae	0.00136890873637556
565	1	L065_1	662	0.000257508519240178	9	6	G	365348	Pelosinus	0.00136890873637556
565	1	L065_1	663	8.58361730800594e-05	3	0	S	365349	Pelosinus fermentans	0.000456302912125185
565	1	L065_1	665	0.0036623433847492	128	0	C	1737404	Tissierellia	0.0194689242506746
565	1	L065_1	666	0.00360511926936249	126	0	O	1737405	Tissierellales	0.0191647223092578
565	1	L065_1	667	0.00283259371164196	99	1	F	1570339	Peptoniphilaceae	0.0150579961001311
565	1	L065_1	668	0.00163088728852113	57	0	G	1161127	Murdochiella	0.00866975533037852
565	1	L065_1	669	0.00163088728852113	57	57	S	1852373	Murdochiella vaginalis	0.00866975533037852
565	1	L065_1	670	0.000944197903880653	33	0	G	543311	Parvimonas	0.00501933203337704
565	1	L065_1	671	0.000944197903880653	33	33	S	33033	Parvimonas micra	0.00501933203337704
565	1	L065_1	672	0.000143060288466766	5	0	G	150022	Finegoldia	0.000760504853541975
565	1	L065_1	673	0.000143060288466766	5	1	S	1260	Finegoldia magna	0.000760504853541975
565	1	L065_1	676	5.72241153867063e-05	2	0	G	165779	Anaerococcus	0.00030420194141679
565	1	L065_1	677	5.72241153867063e-05	2	0	S	33034	Anaerococcus prevotii	0.00030420194141679
565	1	L065_1	679	2.86120576933531e-05	1	0	G	162289	Peptoniphilus	0.000152100970708395
565	1	L065_1	680	2.86120576933531e-05	1	1	S	1912856	Peptoniphilus sp. ING2-D1G	0.000152100970708395
565	1	L065_1	681	0.000743913500027181	26	0	F	2042895	Gottschalkiaceae	0.00395462523841827
565	1	L065_1	682	0.000743913500027181	26	0	G	1505664	Gottschalkia	0.00395462523841827
565	1	L065_1	683	0.000743913500027181	26	0	S	1556	Gottschalkia acidurici	0.00395462523841827
565	1	L065_1	685	2.86120576933531e-05	1	0	F	1737406	Tissierellaceae	0.000152100970708395
565	1	L065_1	686	2.86120576933531e-05	1	0	S	45497	Clostridium ultunense	0.000152100970708395
565	1	L065_1	689	5.72241153867063e-05	2	0	G	1582879	Ezakiella	0.00030420194141679
565	1	L065_1	690	5.72241153867063e-05	2	2	S	1852374	Ezakiella massiliensis	0.00030420194141679
565	1	L065_1	691	0.000343344692320238	12	0	C	1676648	Limnochordia	0.00182521164850074
565	1	L065_1	692	0.000343344692320238	12	0	O	1676649	Limnochordales	0.00182521164850074
565	1	L065_1	693	0.000343344692320238	12	0	F	1676650	Limnochordaceae	0.00182521164850074
565	1	L065_1	694	0.000343344692320238	12	0	G	1676651	Limnochorda	0.00182521164850074
565	1	L065_1	695	0.000343344692320238	12	12	S	1555112	Limnochorda pilosa	0.00182521164850074
565	1	L065_1	697	2.86120576933531e-05	1	0	G	1930845	Ndongobacter	0.000152100970708395
565	1	L065_1	698	2.86120576933531e-05	1	1	S	1871025	Ndongobacter massiliensis	0.000152100970708395
565	1	L065_1	699	2.35425733112448	82282	148	P	201174	Actinobacteria	12.5151720718282
565	1	L065_1	700	1.22691364594868	42881	109	C	1760	Actinobacteria	6.52224172494669
565	1	L065_1	701	1.18960352271654	41577	0	O	85004	Bifidobacteriales	6.32390205914294
565	1	L065_1	702	1.18960352271654	41577	4	F	31953	Bifidobacteriaceae	6.32390205914294
565	1	L065_1	703	1.18682815312029	41480	1574	G	1678	Bifidobacterium	6.30914826498423
565	1	L065_1	704	0.647977270581368	22647	18883	S	216816	Bifidobacterium longum	3.44463068363302
565	1	L065_1	718	0.426004926996335	14889	13814	S	1680	Bifidobacterium adolescentis	2.26463135287729
565	1	L065_1	720	0.015965528192891	558	0	S	1686	Bifidobacterium catenulatum	0.0848723416552844
565	1	L065_1	722	0.014906882058237	521	444	S	1685	Bifidobacterium breve	0.0792446057390738
565	1	L065_1	730	0.0090986343464863	318	317	S	1689	Bifidobacterium dentium	0.0483681086852696
565	1	L065_1	732	0.00672383355793799	235	0	S	28026	Bifidobacterium pseudocatenulatum	0.0357437281164728
565	1	L065_1	734	0.00638048886561775	223	11	S	630129	Bifidobacterium kashiwanohense	0.0339185164679721
565	1	L065_1	737	0.00600853211560416	210	133	S	1681	Bifidobacterium bifidum	0.031941203848763
565	1	L065_1	742	0.0045207051155498	158	79	S	1683	Bifidobacterium angulatum	0.0240319533719264
565	1	L065_1	744	0.00357650721166914	125	124	S	28025	Bifidobacterium animalis	0.0190126213385494
565	1	L065_1	746	0.000228896461546825	8	8	S	1684	Bifidobacterium asteroides	0.00121680776566716
565	1	L065_1	747	0.000171672346160119	6	0	S	158787	Bifidobacterium scardovii	0.00091260582425037
565	1	L065_1	749	8.58361730800594e-05	3	1	S	1694	Bifidobacterium pseudolongum	0.000456302912125185
565	1	L065_1	752	5.72241153867063e-05	2	2	S	35760	Bifidobacterium choerinum	0.00030420194141679
565	1	L065_1	753	5.72241153867063e-05	2	0	S	1691	Bifidobacterium indicum	0.00030420194141679
565	1	L065_1	755	2.86120576933531e-05	1	0	S	638619	Bifidobacterium actinocoloniiforme	0.000152100970708395
565	1	L065_1	757	0.00163088728852113	57	0	G	196081	Scardovia	0.00866975533037852
565	1	L065_1	758	0.00163088728852113	57	0	S	78259	Scardovia inopinata	0.00866975533037852
565	1	L065_1	760	0.00103003407696071	36	0	G	196082	Parascardovia	0.00547563494550222
565	1	L065_1	761	0.00103003407696071	36	0	S	78258	Parascardovia denticolens	0.00547563494550222
565	1	L065_1	763	0.0165663814044515	579	0	O	2037	Actinomycetales	0.0880664620401607
565	1	L065_1	764	0.0165663814044515	579	0	F	2049	Actinomycetaceae	0.0880664620401607
565	1	L065_1	765	0.0163088728852113	570	25	G	1654	Actinomyces	0.0866975533037852
565	1	L065_1	766	0.00992838401959354	347	347	S	544580	Actinomyces oris	0.0527790368358131
565	1	L065_1	767	0.00271814548086855	95	95	S	712122	Actinomyces sp. oral taxon 414	0.0144495922172975
565	1	L065_1	768	0.000944197903880653	33	33	S	178339	Actinomyces hongkongensis	0.00501933203337704
565	1	L065_1	769	0.000858361730800594	30	30	S	52773	Actinomyces meyeri	0.00456302912125185
565	1	L065_1	770	0.000400568807706944	14	14	S	2081702	Actinomyces sp. oral taxon 897	0.00212941358991753
565	1	L065_1	771	0.000228896461546825	8	8	S	1852377	Actinomyces pacaensis	0.00121680776566716
565	1	L065_1	772	0.000228896461546825	8	8	S	2079536	Actinomyces sp. Z16	0.00121680776566716
565	1	L065_1	773	0.000171672346160119	6	6	S	1851395	Actinomyces sp. Chiba101	0.00091260582425037
565	1	L065_1	774	5.72241153867063e-05	2	2	S	111015	Actinomyces radicidentis	0.00030420194141679
565	1	L065_1	775	5.72241153867063e-05	2	2	S	131110	Actinomyces radingae	0.00030420194141679
565	1	L065_1	776	0.000143060288466766	5	0	G	2050	Mobiluncus	0.000760504853541975
565	1	L065_1	777	0.000143060288466766	5	0	S	2051	Mobiluncus curtisii	0.000760504853541975
565	1	L065_1	779	5.72241153867063e-05	2	0	G	28263	Arcanobacterium	0.00030420194141679
565	1	L065_1	780	5.72241153867063e-05	2	2	S	28264	Arcanobacterium haemolyticum	0.00030420194141679
565	1	L065_1	781	2.86120576933531e-05	1	0	G	1069494	Trueperella	0.000152100970708395
565	1	L065_1	782	2.86120576933531e-05	1	1	S	1661	Trueperella pyogenes	0.000152100970708395
565	1	L065_1	783	2.86120576933531e-05	1	0	G	1653174	Actinotignum	0.000152100970708395
565	1	L065_1	784	2.86120576933531e-05	1	1	S	59505	Actinotignum schaalii	0.000152100970708395
565	1	L065_1	785	0.00844055701953917	295	1	O	85006	Micrococcales	0.0448697863589765
565	1	L065_1	786	0.00666660944255128	233	0	F	1268	Micrococcaceae	0.0354395261750561
565	1	L065_1	787	0.00612298034637757	214	0	G	32207	Rothia	0.0325496077315965
565	1	L065_1	788	0.0050071100963368	175	123	S	43675	Rothia mucilaginosa	0.0266176698739691
565	1	L065_1	790	0.00111587025004077	39	0	S	2047	Rothia dentocariosa	0.00593193785762741
565	1	L065_1	792	0.000371956750013591	13	2	G	1663	Arthrobacter	0.00197731261920914
565	1	L065_1	793	0.000200284403853472	7	7	S	656366	Arthrobacter alpinus	0.00106470679495877
565	1	L065_1	794	2.86120576933531e-05	1	1	S	37928	Arthrobacter crystallopoietes	0.000152100970708395
565	1	L065_1	795	2.86120576933531e-05	1	1	S	1618207	Arthrobacter sp. IHBB 11108	0.000152100970708395
565	1	L065_1	796	2.86120576933531e-05	1	1	S	2079227	Arthrobacter sp. PGP41	0.000152100970708395
565	1	L065_1	797	2.86120576933531e-05	1	1	S	2211210	Arthrobacter sp. DCT5	0.000152100970708395
565	1	L065_1	798	2.86120576933531e-05	1	0	G	1269	Micrococcus	0.000152100970708395
565	1	L065_1	799	2.86120576933531e-05	1	1	S	1270	Micrococcus luteus	0.000152100970708395
565	1	L065_1	800	2.86120576933531e-05	1	0	G	57493	Kocuria	0.000152100970708395
565	1	L065_1	801	2.86120576933531e-05	1	1	S	388357	Kocuria turfanensis	0.000152100970708395
565	1	L065_1	802	2.86120576933531e-05	1	0	G	370735	Zhihengliuella	0.000152100970708395
565	1	L065_1	803	2.86120576933531e-05	1	1	S	2058657	Zhihengliuella sp. ISTPL4	0.000152100970708395
565	1	L065_1	804	2.86120576933531e-05	1	0	G	1742989	Glutamicibacter	0.000152100970708395
565	1	L065_1	805	2.86120576933531e-05	1	1	S	256701	Glutamicibacter arilaitensis	0.000152100970708395
565	1	L065_1	806	2.86120576933531e-05	1	0	G	1742993	Pseudarthrobacter	0.000152100970708395
565	1	L065_1	807	2.86120576933531e-05	1	0	S	361575	Pseudarthrobacter phenanthrenivorans	0.000152100970708395
565	1	L065_1	809	2.86120576933531e-05	1	0	G	1868332	Neomicrococcus	0.000152100970708395
565	1	L065_1	810	2.86120576933531e-05	1	1	S	556325	Neomicrococcus aestuarii	0.000152100970708395
565	1	L065_1	811	0.000944197903880653	33	6	F	85023	Microbacteriaceae	0.00501933203337704
565	1	L065_1	812	0.000371956750013591	13	2	G	33882	Microbacterium	0.00197731261920914
565	1	L065_1	813	5.72241153867063e-05	2	2	S	84292	Microbacterium chocolatum	0.00030420194141679
565	1	L065_1	814	5.72241153867063e-05	2	2	S	367477	Microbacterium sp. XT11	0.00030420194141679
565	1	L065_1	815	5.72241153867063e-05	2	2	S	1714373	Microbacterium sp. No. 7	0.00030420194141679
565	1	L065_1	816	2.86120576933531e-05	1	1	S	36805	Microbacterium aurum	0.000152100970708395
565	1	L065_1	817	2.86120576933531e-05	1	1	S	104336	Microbacterium foliorum	0.000152100970708395
565	1	L065_1	818	2.86120576933531e-05	1	1	S	162426	Microbacterium hominis	0.000152100970708395
565	1	L065_1	819	2.86120576933531e-05	1	0	S	2033	Microbacterium testaceum	0.000152100970708395
565	1	L065_1	821	2.86120576933531e-05	1	1	S	1906742	Microbacterium sp. BH-3-3-3	0.000152100970708395
565	1	L065_1	822	0.000171672346160119	6	0	G	110932	Leifsonia	0.00091260582425037
565	1	L065_1	823	0.000114448230773413	4	2	S	1575	Leifsonia xyli	0.00060840388283358
565	1	L065_1	826	5.72241153867063e-05	2	2	S	1798223	Leifsonia sp. 21MFCrub1.1	0.00030420194141679
565	1	L065_1	827	5.72241153867063e-05	2	1	G	1705353	Aurantimicrobium	0.00030420194141679
565	1	L065_1	828	2.86120576933531e-05	1	1	S	1987356	Aurantimicrobium sp. MWH-Mo1	0.000152100970708395
565	1	L065_1	829	5.72241153867063e-05	2	0	G	46352	Agrococcus	0.00030420194141679
565	1	L065_1	830	5.72241153867063e-05	2	2	S	684552	Agrococcus carbonis	0.00030420194141679
565	1	L065_1	831	2.86120576933531e-05	1	0	G	1573	Clavibacter	0.000152100970708395
565	1	L065_1	832	2.86120576933531e-05	1	1	S	31964	Clavibacter sepedonicus	0.000152100970708395
565	1	L065_1	833	2.86120576933531e-05	1	0	G	33877	Agromyces	0.000152100970708395
565	1	L065_1	834	2.86120576933531e-05	1	1	S	589382	Agromyces flavus	0.000152100970708395
565	1	L065_1	835	2.86120576933531e-05	1	0	G	190323	Plantibacter	0.000152100970708395
565	1	L065_1	836	2.86120576933531e-05	1	1	S	150123	Plantibacter flavus	0.000152100970708395
565	1	L065_1	837	2.86120576933531e-05	1	0	G	447237	Frondihabitans	0.000152100970708395
565	1	L065_1	838	2.86120576933531e-05	1	1	S	1795630	Frondihabitans sp. PAMC 28766	0.000152100970708395
565	1	L065_1	839	0.000371956750013591	13	7	F	85021	Intrasporangiaceae	0.00197731261920914
565	1	L065_1	840	8.58361730800594e-05	3	0	G	125287	Ornithinimicrobium	0.000456302912125185
565	1	L065_1	841	8.58361730800594e-05	3	3	S	2283195	Ornithinimicrobium sp. AMA3305	0.000456302912125185
565	1	L065_1	842	5.72241153867063e-05	2	0	G	267408	Arsenicicoccus	0.00030420194141679
565	1	L065_1	843	5.72241153867063e-05	2	2	S	1658671	Arsenicicoccus sp. oral taxon 190	0.00030420194141679
565	1	L065_1	844	2.86120576933531e-05	1	0	G	265976	Serinicoccus	0.000152100970708395
565	1	L065_1	845	2.86120576933531e-05	1	1	S	1758689	Serinicoccus sp. JLT9	0.000152100970708395
565	1	L065_1	846	0.000114448230773413	4	0	F	85020	Dermabacteraceae	0.00060840388283358
565	1	L065_1	847	8.58361730800594e-05	3	0	G	43668	Brachybacterium	0.000456302912125185
565	1	L065_1	848	2.86120576933531e-05	1	0	S	43669	Brachybacterium faecium	0.000152100970708395
565	1	L065_1	850	2.86120576933531e-05	1	1	S	556288	Brachybacterium saurashtrense	0.000152100970708395
565	1	L065_1	851	2.86120576933531e-05	1	1	S	1903186	Brachybacterium sp. P6-10-X1	0.000152100970708395
565	1	L065_1	852	2.86120576933531e-05	1	0	G	36739	Dermabacter	0.000152100970708395
565	1	L065_1	853	2.86120576933531e-05	1	1	S	1630135	Dermabacter vaginalis	0.000152100970708395
565	1	L065_1	854	8.58361730800594e-05	3	0	F	85017	Promicromonosporaceae	0.000456302912125185
565	1	L065_1	855	2.86120576933531e-05	1	0	G	157920	Cellulosimicrobium	0.000152100970708395
565	1	L065_1	856	2.86120576933531e-05	1	1	S	1980001	Cellulosimicrobium sp. TH-20	0.000152100970708395
565	1	L065_1	857	2.86120576933531e-05	1	0	G	186188	Xylanimonas	0.000152100970708395
565	1	L065_1	858	2.86120576933531e-05	1	0	S	186189	Xylanimonas cellulosilytica	0.000152100970708395
565	1	L065_1	860	2.86120576933531e-05	1	0	G	254250	Isoptericola	0.000152100970708395
565	1	L065_1	861	2.86120576933531e-05	1	0	S	139208	Isoptericola variabilis	0.000152100970708395
565	1	L065_1	863	8.58361730800594e-05	3	0	F	85019	Brevibacteriaceae	0.000456302912125185
565	1	L065_1	864	8.58361730800594e-05	3	1	G	1696	Brevibacterium	0.000456302912125185
565	1	L065_1	865	2.86120576933531e-05	1	1	S	1703	Brevibacterium linens	0.000152100970708395
565	1	L065_1	866	2.86120576933531e-05	1	1	S	1136497	Brevibacterium siliguriense	0.000152100970708395
565	1	L065_1	867	5.72241153867063e-05	2	0	F	145357	Dermacoccaceae	0.00030420194141679
565	1	L065_1	868	5.72241153867063e-05	2	0	G	57495	Dermacoccus	0.00030420194141679
565	1	L065_1	869	5.72241153867063e-05	2	2	S	1274	Dermacoccus nishinomiyaensis	0.00030420194141679
565	1	L065_1	870	2.86120576933531e-05	1	0	F	85016	Cellulomonadaceae	0.000152100970708395
565	1	L065_1	871	2.86120576933531e-05	1	0	G	1707	Cellulomonas	0.000152100970708395
565	1	L065_1	872	2.86120576933531e-05	1	0	S	1711	Cellulomonas flavigena	0.000152100970708395
565	1	L065_1	874	2.86120576933531e-05	1	0	F	125316	Beutenbergiaceae	0.000152100970708395
565	1	L065_1	875	2.86120576933531e-05	1	0	G	947525	Miniimonas	0.000152100970708395
565	1	L065_1	876	2.86120576933531e-05	1	1	S	2171623	Miniimonas sp. S16	0.000152100970708395
565	1	L065_1	877	2.86120576933531e-05	1	0	F	145360	Sanguibacteraceae	0.000152100970708395
565	1	L065_1	878	2.86120576933531e-05	1	0	G	60919	Sanguibacter	0.000152100970708395
565	1	L065_1	879	2.86120576933531e-05	1	0	S	60920	Sanguibacter keddieii	0.000152100970708395
565	1	L065_1	881	0.00357650721166914	125	0	O	85009	Propionibacteriales	0.0190126213385494
565	1	L065_1	882	0.00329038663473561	115	4	F	31957	Propionibacteriaceae	0.0174916116314654
565	1	L065_1	883	0.00157366317313442	55	0	G	1912217	Pseudopropionibacterium	0.00836555338896173
565	1	L065_1	884	0.00157366317313442	55	0	S	1750	Pseudopropionibacterium propionicum	0.00836555338896173
565	1	L065_1	886	0.0009155858461873	32	0	G	1743	Propionibacterium	0.00486723106266864
565	1	L065_1	887	0.0009155858461873	32	32	S	1744	Propionibacterium freudenreichii	0.00486723106266864
565	1	L065_1	888	0.000228896461546825	8	2	G	1912215	Acidipropionibacterium	0.00121680776566716
565	1	L065_1	889	0.000114448230773413	4	4	S	2057246	Acidipropionibacterium sp. JS278	0.00060840388283358
565	1	L065_1	890	5.72241153867063e-05	2	2	S	1748	Acidipropionibacterium acidipropionici	0.00030420194141679
565	1	L065_1	891	0.000200284403853472	7	0	G	203133	Propionimicrobium	0.00106470679495877
565	1	L065_1	892	0.000200284403853472	7	7	S	1871034	Propionimicrobium sp. Marseille-P3275	0.00106470679495877
565	1	L065_1	893	0.000114448230773413	4	1	G	72763	Tessaracoccus	0.00060840388283358
565	1	L065_1	894	5.72241153867063e-05	2	2	S	399497	Tessaracoccus flavescens	0.00030420194141679
565	1	L065_1	895	2.86120576933531e-05	1	1	S	1610493	Tessaracoccus flavus	0.000152100970708395
565	1	L065_1	896	8.58361730800594e-05	3	0	G	29404	Microlunatus	0.000456302912125185
565	1	L065_1	897	5.72241153867063e-05	2	0	S	29405	Microlunatus phosphovorus	0.00030420194141679
565	1	L065_1	899	2.86120576933531e-05	1	1	S	630515	Microlunatus soli	0.000152100970708395
565	1	L065_1	900	5.72241153867063e-05	2	0	G	1912216	Cutibacterium	0.00030420194141679
565	1	L065_1	901	5.72241153867063e-05	2	2	S	1747	Cutibacterium acnes	0.00030420194141679
565	1	L065_1	902	0.000286120576933531	10	0	F	85015	Nocardioidaceae	0.00152100970708395
565	1	L065_1	903	8.58361730800594e-05	3	0	G	2040	Aeromicrobium	0.000456302912125185
565	1	L065_1	904	5.72241153867063e-05	2	2	S	2079793	Aeromicrobium sp. 592	0.00030420194141679
565	1	L065_1	905	2.86120576933531e-05	1	1	S	2041	Aeromicrobium erythreum	0.000152100970708395
565	1	L065_1	906	8.58361730800594e-05	3	0	G	86795	Marmoricola	0.000456302912125185
565	1	L065_1	907	8.58361730800594e-05	3	3	S	642780	Marmoricola scoriae	0.000456302912125185
565	1	L065_1	908	5.72241153867063e-05	2	0	G	2044	Pimelobacter	0.00030420194141679
565	1	L065_1	909	5.72241153867063e-05	2	2	S	2045	Pimelobacter simplex	0.00030420194141679
565	1	L065_1	910	2.86120576933531e-05	1	0	G	53387	Friedmanniella	0.000152100970708395
565	1	L065_1	911	2.86120576933531e-05	1	1	S	546871	Friedmanniella luteola	0.000152100970708395
565	1	L065_1	912	2.86120576933531e-05	1	0	G	116071	Micropruina	0.000152100970708395
565	1	L065_1	913	2.86120576933531e-05	1	1	S	75385	Micropruina glycogenica	0.000152100970708395
565	1	L065_1	914	0.0027467575385619	96	5	O	85007	Corynebacteriales	0.0146016931880059
565	1	L065_1	915	0.00125893053850754	44	0	F	1653	Corynebacteriaceae	0.00669244271116938
565	1	L065_1	916	0.00125893053850754	44	7	G	1716	Corynebacterium	0.00669244271116938
565	1	L065_1	917	0.000200284403853472	7	0	S	160386	Corynebacterium casei	0.00106470679495877
565	1	L065_1	919	8.58361730800594e-05	3	3	S	702967	Corynebacterium sp. NML98-0116	0.000456302912125185
565	1	L065_1	920	8.58361730800594e-05	3	0	S	1231000	Corynebacterium lactis	0.000456302912125185
565	1	L065_1	922	8.58361730800594e-05	3	0	S	38288	Corynebacterium genitalium	0.000456302912125185
565	1	L065_1	924	5.72241153867063e-05	2	1	S	1717	Corynebacterium diphtheriae	0.00030420194141679
565	1	L065_1	926	5.72241153867063e-05	2	2	S	136857	Corynebacterium testudinoris	0.00030420194141679
565	1	L065_1	927	5.72241153867063e-05	2	0	S	108486	Corynebacterium falsenii	0.00030420194141679
565	1	L065_1	929	5.72241153867063e-05	2	0	S	38305	Corynebacterium vitaeruminis	0.00030420194141679
565	1	L065_1	931	5.72241153867063e-05	2	2	S	38302	Corynebacterium mycetoides	0.00030420194141679
565	1	L065_1	932	2.86120576933531e-05	1	0	S	1223514	Corynebacterium humireducens	0.000152100970708395
565	1	L065_1	934	2.86120576933531e-05	1	1	S	187491	Corynebacterium glaucum	0.000152100970708395
565	1	L065_1	935	2.86120576933531e-05	1	0	S	203263	Corynebacterium aquilae	0.000152100970708395
565	1	L065_1	937	2.86120576933531e-05	1	0	S	225326	Corynebacterium halotolerans	0.000152100970708395
565	1	L065_1	939	2.86120576933531e-05	1	1	S	401472	Corynebacterium ureicelerivorans	0.000152100970708395
565	1	L065_1	940	2.86120576933531e-05	1	1	S	1072256	Corynebacterium uterequi	0.000152100970708395
565	1	L065_1	941	2.86120576933531e-05	1	1	S	1705	Corynebacterium stationis	0.000152100970708395
565	1	L065_1	942	2.86120576933531e-05	1	1	S	1697	Corynebacterium ammoniagenes	0.000152100970708395
565	1	L065_1	943	2.86120576933531e-05	1	0	S	38289	Corynebacterium jeikeium	0.000152100970708395
565	1	L065_1	945	2.86120576933531e-05	1	1	S	1737425	Corynebacterium provencense	0.000152100970708395
565	1	L065_1	946	2.86120576933531e-05	1	1	S	38301	Corynebacterium minutissimum	0.000152100970708395
565	1	L065_1	947	0.00054362909617371	19	0	F	1762	Mycobacteriaceae	0.00288991844345951
565	1	L065_1	948	0.000200284403853472	7	0	G	670516	Mycobacteroides	0.00106470679495877
565	1	L065_1	949	0.000200284403853472	7	7	S	1774	Mycobacteroides chelonae	0.00106470679495877
565	1	L065_1	950	0.000171672346160119	6	0	G	1866885	Mycolicibacterium	0.00091260582425037
565	1	L065_1	951	5.72241153867063e-05	2	2	S	1797	Mycolicibacterium thermoresistibile	0.00030420194141679
565	1	L065_1	952	5.72241153867063e-05	2	2	S	370526	Mycolicibacterium rutilum	0.00030420194141679
565	1	L065_1	953	2.86120576933531e-05	1	1	S	1804	Mycolicibacterium gilvum	0.000152100970708395
565	1	L065_1	954	2.86120576933531e-05	1	0	S	110539	Mycolicibacterium vanbaalenii	0.000152100970708395
565	1	L065_1	956	0.000114448230773413	4	0	G	1763	Mycobacterium	0.00060840388283358
565	1	L065_1	958	5.72241153867063e-05	2	2	S	1784	Mycobacterium simiae	0.00030420194141679
565	1	L065_1	959	2.86120576933531e-05	1	1	S	1769	Mycobacterium leprae	0.000152100970708395
565	1	L065_1	960	2.86120576933531e-05	1	1	S	1768	Mycobacterium kansasii	0.000152100970708395
565	1	L065_1	961	2.86120576933531e-05	1	0	G	697025	Hoyosella	0.000152100970708395
565	1	L065_1	962	2.86120576933531e-05	1	0	S	639313	Hoyosella subflava	0.000152100970708395
565	1	L065_1	964	2.86120576933531e-05	1	0	G	1073531	Mycolicibacter	0.000152100970708395
565	1	L065_1	965	2.86120576933531e-05	1	1	S	875328	Mycolicibacter sinensis	0.000152100970708395
565	1	L065_1	966	0.000486404980787003	17	0	F	85025	Nocardiaceae	0.00258571650204272
565	1	L065_1	967	0.000286120576933531	10	3	G	1827	Rhodococcus	0.00152100970708395
565	1	L065_1	968	8.58361730800594e-05	3	0	S	132919	Rhodococcus jostii	0.000456302912125185
565	1	L065_1	970	2.86120576933531e-05	1	1	S	37919	Rhodococcus opacus	0.000152100970708395
565	1	L065_1	971	2.86120576933531e-05	1	1	S	38310	Rhodococcus coprophilus	0.000152100970708395
565	1	L065_1	972	2.86120576933531e-05	1	0	S	43767	Rhodococcus hoagii	0.000152100970708395
565	1	L065_1	974	2.86120576933531e-05	1	0	S	1828	Rhodococcus fascians	0.000152100970708395
565	1	L065_1	976	0.000200284403853472	7	0	G	1817	Nocardia	0.00106470679495877
565	1	L065_1	977	8.58361730800594e-05	3	3	S	134962	Nocardia soli	0.000456302912125185
565	1	L065_1	978	8.58361730800594e-05	3	0	S	135487	Nocardia cyriacigeorgica	0.000456302912125185
565	1	L065_1	980	2.86120576933531e-05	1	0	S	37330	Nocardia nova	0.000152100970708395
565	1	L065_1	982	0.000143060288466766	5	0	F	85029	Dietziaceae	0.000760504853541975
565	1	L065_1	983	0.000143060288466766	5	0	G	37914	Dietzia	0.000760504853541975
565	1	L065_1	984	0.000114448230773413	4	4	S	499555	Dietzia timorensis	0.00060840388283358
565	1	L065_1	985	2.86120576933531e-05	1	1	S	712270	Dietzia sp. oral taxon 368	0.000152100970708395
565	1	L065_1	986	0.000114448230773413	4	0	F	85026	Gordoniaceae	0.00060840388283358
565	1	L065_1	987	0.000114448230773413	4	0	G	2053	Gordonia	0.00060840388283358
565	1	L065_1	988	5.72241153867063e-05	2	0	S	2054	Gordonia bronchialis	0.00030420194141679
565	1	L065_1	990	2.86120576933531e-05	1	1	S	1136941	Gordonia phthalatica	0.000152100970708395
565	1	L065_1	991	2.86120576933531e-05	1	1	S	2059875	Gordonia sp. YC-JH1	0.000152100970708395
565	1	L065_1	992	5.72241153867063e-05	2	0	F	316606	Segniliparaceae	0.00030420194141679
565	1	L065_1	993	5.72241153867063e-05	2	0	G	286801	Segniliparus	0.00030420194141679
565	1	L065_1	994	5.72241153867063e-05	2	0	S	286802	Segniliparus rotundus	0.00030420194141679
565	1	L065_1	996	0.00143060288466766	50	0	O	85011	Streptomycetales	0.00760504853541975
565	1	L065_1	997	0.00143060288466766	50	3	F	2062	Streptomycetaceae	0.00760504853541975
565	1	L065_1	998	0.00131615465389424	46	17	G	1883	Streptomyces	0.00699664465258617
565	1	L065_1	999	8.58361730800594e-05	3	0	S	285530	Streptomyces sviceus	0.000456302912125185
565	1	L065_1	1001	8.58361730800594e-05	3	3	S	408015	Streptomyces xiamenensis	0.000456302912125185
565	1	L065_1	1002	8.58361730800594e-05	3	3	S	1841249	Streptomyces sp. RTd22	0.000456302912125185
565	1	L065_1	1003	5.72241153867063e-05	2	2	S	1109743	Streptomyces sp. SCSIO 03032	0.00030420194141679
565	1	L065_1	1004	5.72241153867063e-05	2	2	S	2202000	Streptomyces sp. NEAU-S7GS2	0.00030420194141679
565	1	L065_1	1005	5.72241153867063e-05	2	0	S	348043	Streptomyces davaonensis	0.00030420194141679
565	1	L065_1	1008	5.72241153867063e-05	2	2	S	1888	Streptomyces albus	0.00030420194141679
565	1	L065_1	1009	2.86120576933531e-05	1	1	S	1882757	Streptomyces sp. 3214.6	0.000152100970708395
565	1	L065_1	1010	2.86120576933531e-05	1	0	S	285450	Streptomyces roseochromogenus	0.000152100970708395
565	1	L065_1	1013	2.86120576933531e-05	1	1	S	47763	Streptomyces lydicus	0.000152100970708395
565	1	L065_1	1014	2.86120576933531e-05	1	1	S	40318	Streptomyces nodosus	0.000152100970708395
565	1	L065_1	1015	2.86120576933531e-05	1	1	S	1855352	Streptomyces sp. TLI_053	0.000152100970708395
565	1	L065_1	1016	2.86120576933531e-05	1	1	S	1849967	Streptomyces sp. SAT1	0.000152100970708395
565	1	L065_1	1017	2.86120576933531e-05	1	1	S	444103	Streptomyces sp. CNQ-509	0.000152100970708395
565	1	L065_1	1018	2.86120576933531e-05	1	1	S	193462	Streptomyces niveus	0.000152100970708395
565	1	L065_1	1021	2.86120576933531e-05	1	1	S	68179	Streptomyces bacillaris	0.000152100970708395
565	1	L065_1	1022	2.86120576933531e-05	1	1	S	1915	Streptomyces lincolnensis	0.000152100970708395
565	1	L065_1	1023	2.86120576933531e-05	1	1	S	1901	Streptomyces clavuligerus	0.000152100970708395
565	1	L065_1	1024	2.86120576933531e-05	1	1	S	1893	Streptomyces atratus	0.000152100970708395
565	1	L065_1	1025	2.86120576933531e-05	1	0	G	2063	Kitasatospora	0.000152100970708395
565	1	L065_1	1026	2.86120576933531e-05	1	1	S	2018025	Kitasatospora sp. MMS16-BH015	0.000152100970708395
565	1	L065_1	1027	0.000371956750013591	13	0	O	85010	Pseudonocardiales	0.00197731261920914
565	1	L065_1	1028	0.000371956750013591	13	0	F	2070	Pseudonocardiaceae	0.00197731261920914
565	1	L065_1	1029	0.000171672346160119	6	3	G	1813	Amycolatopsis	0.00091260582425037
565	1	L065_1	1030	2.86120576933531e-05	1	1	S	33910	Amycolatopsis mediterranei	0.000152100970708395
565	1	L065_1	1031	2.86120576933531e-05	1	1	S	208439	Amycolatopsis japonica	0.000152100970708395
565	1	L065_1	1032	2.86120576933531e-05	1	1	S	1804986	Amycolatopsis albispora	0.000152100970708395
565	1	L065_1	1033	8.58361730800594e-05	3	1	G	65496	Actinoalloteichus	0.000456302912125185
565	1	L065_1	1034	5.72241153867063e-05	2	2	S	2072503	Actinoalloteichus sp. AHMU CJ021	0.00030420194141679
565	1	L065_1	1035	5.72241153867063e-05	2	0	G	1851	Saccharomonospora	0.00030420194141679
565	1	L065_1	1036	2.86120576933531e-05	1	0	S	1852	Saccharomonospora viridis	0.000152100970708395
565	1	L065_1	1038	2.86120576933531e-05	1	0	S	632569	Saccharomonospora marina	0.000152100970708395
565	1	L065_1	1040	2.86120576933531e-05	1	1	G	40566	Actinosynnema	0.000152100970708395
565	1	L065_1	1041	2.86120576933531e-05	1	0	G	674734	Alloactinosynnema	0.000152100970708395
565	1	L065_1	1042	2.86120576933531e-05	1	1	S	1653480	Alloactinosynnema sp. L-07	0.000152100970708395
565	1	L065_1	1043	0.000314732634626884	11	0	O	85008	Micromonosporales	0.00167311067779235
565	1	L065_1	1044	0.000314732634626884	11	3	F	28056	Micromonosporaceae	0.00167311067779235
565	1	L065_1	1045	0.000200284403853472	7	1	G	1873	Micromonospora	0.00106470679495877
565	1	L065_1	1046	5.72241153867063e-05	2	2	S	1881	Micromonospora viridifaciens	0.00030420194141679
565	1	L065_1	1047	2.86120576933531e-05	1	1	S	47865	Micromonospora inositola	0.000152100970708395
565	1	L065_1	1048	2.86120576933531e-05	1	1	S	356851	Micromonospora chokoriensis	0.000152100970708395
565	1	L065_1	1049	2.86120576933531e-05	1	1	S	285665	Micromonospora coriariae	0.000152100970708395
565	1	L065_1	1050	2.86120576933531e-05	1	1	S	299146	Micromonospora narathiwatensis	0.000152100970708395
565	1	L065_1	1051	2.86120576933531e-05	1	0	G	1865	Actinoplanes	0.000152100970708395
565	1	L065_1	1052	2.86120576933531e-05	1	1	S	649831	Actinoplanes sp. N902-109	0.000152100970708395
565	1	L065_1	1053	0.000314732634626884	11	1	O	85012	Streptosporangiales	0.00167311067779235
565	1	L065_1	1054	0.000143060288466766	5	0	F	2004	Streptosporangiaceae	0.000760504853541975
565	1	L065_1	1055	8.58361730800594e-05	3	0	G	83681	Nonomuraea	0.000456302912125185
565	1	L065_1	1056	8.58361730800594e-05	3	3	S	1909395	Nonomuraea sp. ATCC 55076	0.000456302912125185
565	1	L065_1	1057	5.72241153867063e-05	2	0	G	2000	Streptosporangium	0.00030420194141679
565	1	L065_1	1058	5.72241153867063e-05	2	0	S	2001	Streptosporangium roseum	0.00030420194141679
565	1	L065_1	1060	0.000143060288466766	5	0	F	83676	Nocardiopsaceae	0.000760504853541975
565	1	L065_1	1061	0.000114448230773413	4	0	G	83677	Thermobifida	0.00060840388283358
565	1	L065_1	1062	0.000114448230773413	4	0	S	2021	Thermobifida fusca	0.00060840388283358
565	1	L065_1	1064	2.86120576933531e-05	1	0	G	2013	Nocardiopsis	0.000152100970708395
565	1	L065_1	1065	2.86120576933531e-05	1	0	S	53437	Nocardiopsis alba	0.000152100970708395
565	1	L065_1	1067	0.000257508519240178	9	0	O	85013	Frankiales	0.00136890873637556
565	1	L065_1	1068	0.000228896461546825	8	0	F	74712	Frankiaceae	0.00121680776566716
565	1	L065_1	1069	0.000228896461546825	8	0	G	1854	Frankia	0.00121680776566716
565	1	L065_1	1070	0.000200284403853472	7	7	S	298654	Frankia inefficax	0.00106470679495877
565	1	L065_1	1071	2.86120576933531e-05	1	1	S	656024	Frankia symbiont of Datisca glomerata	0.000152100970708395
565	1	L065_1	1074	2.86120576933531e-05	1	1	S	1882833	Frankineae bacterium MT45	0.000152100970708395
565	1	L065_1	1075	5.72241153867063e-05	2	0	O	414714	Catenulisporales	0.00030420194141679
565	1	L065_1	1076	5.72241153867063e-05	2	0	F	414877	Catenulisporaceae	0.00030420194141679
565	1	L065_1	1077	5.72241153867063e-05	2	0	G	414878	Catenulispora	0.00030420194141679
565	1	L065_1	1078	5.72241153867063e-05	2	0	S	304895	Catenulispora acidiphila	0.00030420194141679
565	1	L065_1	1080	2.86120576933531e-05	1	0	O	622450	Actinopolysporales	0.000152100970708395
565	1	L065_1	1081	2.86120576933531e-05	1	0	F	622451	Actinopolysporaceae	0.000152100970708395
565	1	L065_1	1082	2.86120576933531e-05	1	0	G	1849	Actinopolyspora	0.000152100970708395
565	1	L065_1	1083	2.86120576933531e-05	1	1	S	414996	Actinopolyspora erythraea	0.000152100970708395
565	1	L065_1	1084	2.86120576933531e-05	1	0	O	1643684	Nakamurellales	0.000152100970708395
565	1	L065_1	1085	2.86120576933531e-05	1	0	F	85031	Nakamurellaceae	0.000152100970708395
565	1	L065_1	1086	2.86120576933531e-05	1	0	G	53460	Nakamurella	0.000152100970708395
565	1	L065_1	1087	2.86120576933531e-05	1	0	S	53461	Nakamurella multipartita	0.000152100970708395
565	1	L065_1	1089	2.86120576933531e-05	1	0	O	1643683	Acidothermales	0.000152100970708395
565	1	L065_1	1090	2.86120576933531e-05	1	0	F	85032	Acidothermaceae	0.000152100970708395
565	1	L065_1	1091	2.86120576933531e-05	1	0	G	28048	Acidothermus	0.000152100970708395
565	1	L065_1	1092	2.86120576933531e-05	1	0	S	28049	Acidothermus cellulolyticus	0.000152100970708395
565	1	L065_1	1094	2.86120576933531e-05	1	0	O	1643682	Geodermatophilales	0.000152100970708395
565	1	L065_1	1095	2.86120576933531e-05	1	0	F	85030	Geodermatophilaceae	0.000152100970708395
565	1	L065_1	1096	2.86120576933531e-05	1	0	G	38501	Blastococcus	0.000152100970708395
565	1	L065_1	1097	2.86120576933531e-05	1	0	S	138336	Blastococcus saxobsidens	0.000152100970708395
565	1	L065_1	1099	1.12302326446411	39250	98	C	84998	Coriobacteriia	5.96996310030451
565	1	L065_1	1100	0.80960678449112	28296	146	O	84999	Coriobacteriales	4.30384906716475
565	1	L065_1	1101	0.79527214358675	27795	8	F	84107	Coriobacteriaceae	4.22764648083984
565	1	L065_1	1102	0.79441378185595	27765	0	G	102106	Collinsella	4.22308345171859
565	1	L065_1	1103	0.79441378185595	27765	27765	S	74426	Collinsella aerofaciens	4.22308345171859
565	1	L065_1	1104	0.000343344692320238	12	0	G	33870	Coriobacterium	0.00182521164850074
565	1	L065_1	1105	0.000343344692320238	12	0	S	33871	Coriobacterium glomerans	0.00182521164850074
565	1	L065_1	1108	0.000286120576933531	10	10	S	1531429	Coriobacteriaceae bacterium 68-1-3	0.00152100970708395
565	1	L065_1	1109	0.0101572804811404	355	7	F	1643824	Atopobiaceae	0.0539958446014802
565	1	L065_1	1110	0.00781109175028541	273	7	G	133925	Olsenella	0.0415235650033919
565	1	L065_1	1111	0.0054935150771238	192	192	S	712411	Olsenella sp. oral taxon 807	0.0292033863760119
565	1	L065_1	1112	0.00128754259620089	45	0	S	133926	Olsenella uli	0.00684454368187778
565	1	L065_1	1114	0.000686689384640475	24	24	S	604330	Olsenella umbonata	0.00365042329700148
565	1	L065_1	1115	0.000143060288466766	5	5	S	1805478	Olsenella sp. Marseille-P2300	0.000760504853541975
565	1	L065_1	1116	0.00208868021161478	73	0	G	1935188	Libanicoccus	0.0111033708617128
565	1	L065_1	1117	0.00208868021161478	73	73	S	1871022	Libanicoccus massiliensis	0.0111033708617128
565	1	L065_1	1118	5.72241153867063e-05	2	0	G	1380	Atopobium	0.00030420194141679
565	1	L065_1	1119	5.72241153867063e-05	2	0	S	1382	Atopobium parvulum	0.00030420194141679
565	1	L065_1	1121	0.310612498319042	10856	0	O	1643822	Eggerthellales	1.65120813801034
565	1	L065_1	1122	0.310612498319042	10856	278	F	1643826	Eggerthellaceae	1.65120813801034
565	1	L065_1	1123	0.159598057813524	5578	0	G	447020	Adlercreutzia	0.848419214611428
565	1	L065_1	1124	0.159598057813524	5578	0	S	446660	Adlercreutzia equolifaciens	0.848419214611428
565	1	L065_1	1126	0.0988546593305351	3455	116	G	644652	Gordonibacter	0.525508853797505
565	1	L065_1	1127	0.0861795177723796	3012	0	S	471189	Gordonibacter pamelaeae	0.458128123773686
565	1	L065_1	1129	0.00852639319261923	298	298	S	1335613	Gordonibacter urolithinfaciens	0.0453260892711017
565	1	L065_1	1130	0.000829749673107241	29	29	S	1841863	Gordonibacter massiliensis	0.00441092815054346
565	1	L065_1	1131	0.0343630812897171	1201	71	G	84111	Eggerthella	0.182673265820782
565	1	L065_1	1132	0.0229182582123759	801	485	S	84112	Eggerthella lenta	0.121832877537424
565	1	L065_1	1134	0.00941336698111318	329	329	S	502558	Eggerthella sp. YY7918	0.050041219363062
565	1	L065_1	1135	0.00806860026952558	282	0	G	1981050	Phoenicibacter	0.0428924737397674
565	1	L065_1	1136	0.00806860026952558	282	282	S	1944646	Phoenicibacter massiliensis	0.0428924737397674
565	1	L065_1	1137	0.000858361730800594	30	0	G	84108	Slackia	0.00456302912125185
565	1	L065_1	1138	0.000858361730800594	30	0	S	84110	Slackia heliotrinireducens	0.00456302912125185
565	1	L065_1	1140	0.000600853211560416	21	0	G	79603	Denitrobacterium	0.0031941203848763
565	1	L065_1	1141	0.000600853211560416	21	21	S	79604	Denitrobacterium detoxificans	0.0031941203848763
565	1	L065_1	1142	0.000314732634626884	11	0	G	84162	Cryptobacterium	0.00167311067779235
565	1	L065_1	1143	0.000314732634626884	11	0	S	84163	Cryptobacterium curtum	0.00167311067779235
565	1	L065_1	1145	5.72241153867063e-05	2	0	C	1497346	Thermoleophilia	0.00030420194141679
565	1	L065_1	1146	5.72241153867063e-05	2	0	O	588673	Solirubrobacterales	0.00030420194141679
565	1	L065_1	1147	5.72241153867063e-05	2	0	F	320583	Conexibacteraceae	0.00030420194141679
565	1	L065_1	1148	5.72241153867063e-05	2	0	G	191494	Conexibacter	0.00030420194141679
565	1	L065_1	1149	5.72241153867063e-05	2	0	S	191495	Conexibacter woesei	0.00030420194141679
565	1	L065_1	1152	2.86120576933531e-05	1	1	S	1848755	Actinobacteria bacterium IMCC26077	0.000152100970708395
565	1	L065_1	1180	0.00257508519240178	90	6	P	544448	Tenericutes	0.0136890873637556
565	1	L065_1	1181	0.00228896461546825	80	22	C	31969	Mollicutes	0.0121680776566716
565	1	L065_1	1182	0.000772525557720535	27	0	O	2085	Mycoplasmatales	0.00410672620912667
565	1	L065_1	1183	0.000772525557720535	27	8	F	2092	Mycoplasmataceae	0.00410672620912667
565	1	L065_1	1184	0.000486404980787003	17	8	G	2093	Mycoplasma	0.00258571650204272
565	1	L065_1	1185	8.58361730800594e-05	3	3	S	2109	Mycoplasma synoviae	0.000456302912125185
565	1	L065_1	1186	5.72241153867063e-05	2	2	S	2096	Mycoplasma gallisepticum	0.00030420194141679
565	1	L065_1	1187	5.72241153867063e-05	2	0	S	171284	Mycoplasma cynos	0.00030420194141679
565	1	L065_1	1189	2.86120576933531e-05	1	1	S	2094	Mycoplasma arginini	0.000152100970708395
565	1	L065_1	1190	2.86120576933531e-05	1	0	S	28227	Mycoplasma penetrans	0.000152100970708395
565	1	L065_1	1192	5.72241153867063e-05	2	2	G	2129	Ureaplasma	0.00030420194141679
565	1	L065_1	1193	0.00045779292309365	16	0	O	186328	Entomoplasmatales	0.00243361553133432
565	1	L065_1	1194	0.000257508519240178	9	0	F	2131	Spiroplasmataceae	0.00136890873637556
565	1	L065_1	1195	0.000257508519240178	9	7	G	2132	Spiroplasma	0.00136890873637556
565	1	L065_1	1196	2.86120576933531e-05	1	0	S	2137	Spiroplasma apis	0.000152100970708395
565	1	L065_1	1198	2.86120576933531e-05	1	0	S	216944	Spiroplasma sabaudiense	0.000152100970708395
565	1	L065_1	1200	0.000200284403853472	7	5	F	33925	Entomoplasmataceae	0.00106470679495877
565	1	L065_1	1201	2.86120576933531e-05	1	0	G	46238	Entomoplasma	0.000152100970708395
565	1	L065_1	1202	2.86120576933531e-05	1	1	S	81459	Entomoplasma melaleucae	0.000152100970708395
565	1	L065_1	1203	2.86120576933531e-05	1	1	G	46239	Mesoplasma	0.000152100970708395
565	1	L065_1	1204	0.000429180865400297	15	0	O	186329	Acholeplasmatales	0.00228151456062593
565	1	L065_1	1205	0.000429180865400297	15	0	F	2146	Acholeplasmataceae	0.00228151456062593
565	1	L065_1	1206	0.000400568807706944	14	0	G	2147	Acholeplasma	0.00212941358991753
565	1	L065_1	1207	0.000314732634626884	11	11	S	61635	Acholeplasma brassicae	0.00167311067779235
565	1	L065_1	1208	5.72241153867063e-05	2	0	S	38986	Acholeplasma palmae	0.00030420194141679
565	1	L065_1	1210	2.86120576933531e-05	1	1	S	2148	Acholeplasma laidlawii	0.000152100970708395
565	1	L065_1	1211	2.86120576933531e-05	1	0	G	33926	Candidatus Phytoplasma	0.000152100970708395
565	1	L065_1	1214	2.86120576933531e-05	1	0	G	1912503	Candidatus Izimaplasma	0.000152100970708395
565	1	L065_1	1215	2.86120576933531e-05	1	1	S	1541959	Candidatus Izimaplasma sp. HR1	0.000152100970708395
565	1	L065_1	1217	0.0009155858461873	32	6	P	1117	Cyanobacteria	0.00486723106266864
565	1	L065_1	1218	0.00054362909617371	19	2	O	1890424	Synechococcales	0.00288991844345951
565	1	L065_1	1219	0.000257508519240178	9	0	F	1890426	Synechococcaceae	0.00136890873637556
565	1	L065_1	1220	0.000228896461546825	8	2	G	1129	Synechococcus	0.00121680776566716
565	1	L065_1	1221	8.58361730800594e-05	3	3	S	321327	Synechococcus sp. JA-3-3Ab	0.000456302912125185
565	1	L065_1	1222	2.86120576933531e-05	1	1	S	585425	Synechococcus sp. KORDI-52	0.000152100970708395
565	1	L065_1	1223	2.86120576933531e-05	1	1	S	321332	Synechococcus sp. JA-2-3B'a(2-13)	0.000152100970708395
565	1	L065_1	1224	2.86120576933531e-05	1	1	S	195250	Synechococcus sp. PCC 7336	0.000152100970708395
565	1	L065_1	1225	2.86120576933531e-05	1	0	G	167375	Cyanobium	0.000152100970708395
565	1	L065_1	1226	2.86120576933531e-05	1	1	S	1851505	Cyanobium sp. NIES-981	0.000152100970708395
565	1	L065_1	1227	0.000171672346160119	6	0	F	2303730	Prochlorotrichaceae	0.00091260582425037
565	1	L065_1	1228	0.000171672346160119	6	0	G	170610	Halomicronema	0.00091260582425037
565	1	L065_1	1229	0.000171672346160119	6	0	S	1209493	Halomicronema hongdechloris	0.00091260582425037
565	1	L065_1	1231	2.86120576933531e-05	1	0	F	1213	Prochloraceae	0.000152100970708395
565	1	L065_1	1232	2.86120576933531e-05	1	1	G	1218	Prochlorococcus	0.000152100970708395
565	1	L065_1	1233	2.86120576933531e-05	1	0	F	1890438	Leptolyngbyaceae	0.000152100970708395
565	1	L065_1	1234	2.86120576933531e-05	1	0	G	47251	Leptolyngbya	0.000152100970708395
565	1	L065_1	1235	2.86120576933531e-05	1	1	S	1184	Leptolyngbya boryana	0.000152100970708395
565	1	L065_1	1236	8.58361730800594e-05	3	0	O	52604	Pleurocapsales	0.000456302912125185
565	1	L065_1	1237	8.58361730800594e-05	3	0	F	1890498	Dermocarpellaceae	0.000456302912125185
565	1	L065_1	1238	8.58361730800594e-05	3	3	G	102115	Stanieria	0.000456302912125185
565	1	L065_1	1239	5.72241153867063e-05	2	0	O	1161	Nostocales	0.00030420194141679
565	1	L065_1	1240	2.86120576933531e-05	1	0	F	1162	Nostocaceae	0.000152100970708395
565	1	L065_1	1241	2.86120576933531e-05	1	1	G	1177	Nostoc	0.000152100970708395
565	1	L065_1	1242	2.86120576933531e-05	1	0	F	1892259	Aphanizomenonaceae	0.000152100970708395
565	1	L065_1	1243	2.86120576933531e-05	1	0	G	110103	Anabaenopsis	0.000152100970708395
565	1	L065_1	1244	2.86120576933531e-05	1	0	S	109266	Anabaenopsis circularis	0.000152100970708395
565	1	L065_1	1246	2.86120576933531e-05	1	0	C	307596	Gloeobacteria	0.000152100970708395
565	1	L065_1	1247	2.86120576933531e-05	1	0	O	307595	Gloeobacterales	0.000152100970708395
565	1	L065_1	1248	2.86120576933531e-05	1	0	F	1890422	Gloeobacteraceae	0.000152100970708395
565	1	L065_1	1249	2.86120576933531e-05	1	0	G	33071	Gloeobacter	0.000152100970708395
565	1	L065_1	1250	2.86120576933531e-05	1	0	S	1416614	Gloeobacter kilaueensis	0.000152100970708395
565	1	L065_1	1253	2.86120576933531e-05	1	0	O	1118	Chroococcales	0.000152100970708395
565	1	L065_1	1254	2.86120576933531e-05	1	0	F	1890449	Microcystaceae	0.000152100970708395
565	1	L065_1	1255	2.86120576933531e-05	1	1	G	1125	Microcystis	0.000152100970708395
565	1	L065_1	1256	0.00045779292309365	16	0	P	200795	Chloroflexi	0.00243361553133432
565	1	L065_1	1257	0.000228896461546825	8	0	C	292625	Anaerolineae	0.00121680776566716
565	1	L065_1	1258	0.000228896461546825	8	0	O	292629	Anaerolineales	0.00121680776566716
565	1	L065_1	1259	0.000228896461546825	8	1	F	292628	Anaerolineaceae	0.00121680776566716
565	1	L065_1	1260	0.000114448230773413	4	0	G	2019482	Brevefilum	0.00060840388283358
565	1	L065_1	1261	0.000114448230773413	4	4	S	1986204	Brevefilum fermentans	0.00060840388283358
565	1	L065_1	1263	8.58361730800594e-05	3	3	S	1889813	Anaerolineaceae bacterium oral taxon 439	0.000456302912125185
565	1	L065_1	1264	8.58361730800594e-05	3	0	C	32061	Chloroflexia	0.000456302912125185
565	1	L065_1	1265	8.58361730800594e-05	3	0	O	32064	Chloroflexales	0.000456302912125185
565	1	L065_1	1267	8.58361730800594e-05	3	0	F	1508635	Roseiflexaceae	0.000456302912125185
565	1	L065_1	1268	8.58361730800594e-05	3	0	G	120961	Roseiflexus	0.000456302912125185
565	1	L065_1	1269	8.58361730800594e-05	3	0	S	120962	Roseiflexus castenholzii	0.000456302912125185
565	1	L065_1	1271	5.72241153867063e-05	2	0	C	301297	Dehalococcoidia	0.00030420194141679
565	1	L065_1	1272	5.72241153867063e-05	2	0	G	670486	Dehalogenimonas	0.00030420194141679
565	1	L065_1	1273	5.72241153867063e-05	2	2	S	1839801	Dehalogenimonas formicexedens	0.00030420194141679
565	1	L065_1	1274	2.86120576933531e-05	1	0	C	189775	Thermomicrobia	0.000152100970708395
565	1	L065_1	1275	2.86120576933531e-05	1	0	O	189776	Thermomicrobiales	0.000152100970708395
565	1	L065_1	1276	2.86120576933531e-05	1	0	F	189777	Thermomicrobiaceae	0.000152100970708395
565	1	L065_1	1277	2.86120576933531e-05	1	0	G	499	Thermomicrobium	0.000152100970708395
565	1	L065_1	1278	2.86120576933531e-05	1	0	S	500	Thermomicrobium roseum	0.000152100970708395
565	1	L065_1	1280	2.86120576933531e-05	1	0	C	475962	Caldilineae	0.000152100970708395
565	1	L065_1	1281	2.86120576933531e-05	1	0	O	475963	Caldilineales	0.000152100970708395
565	1	L065_1	1282	2.86120576933531e-05	1	0	F	475964	Caldilineaceae	0.000152100970708395
565	1	L065_1	1283	2.86120576933531e-05	1	0	G	233191	Caldilinea	0.000152100970708395
565	1	L065_1	1284	2.86120576933531e-05	1	0	S	133453	Caldilinea aerophila	0.000152100970708395
565	1	L065_1	1286	2.86120576933531e-05	1	0	C	1382928	Ardenticatenia	0.000152100970708395
565	1	L065_1	1287	2.86120576933531e-05	1	0	O	1382929	Ardenticatenales	0.000152100970708395
565	1	L065_1	1288	2.86120576933531e-05	1	0	F	1382930	Ardenticatenaceae	0.000152100970708395
565	1	L065_1	1289	2.86120576933531e-05	1	0	G	1988031	Candidatus Promineofilum	0.000152100970708395
565	1	L065_1	1290	2.86120576933531e-05	1	1	S	1806508	Candidatus Promineofilum breve	0.000152100970708395
565	1	L065_1	1291	0.000343344692320238	12	0	P	67819	Armatimonadetes	0.00182521164850074
565	1	L065_1	1292	0.000343344692320238	12	0	C	1077257	Chthonomonadetes	0.00182521164850074
565	1	L065_1	1293	0.000343344692320238	12	0	O	1077263	Chthonomonadales	0.00182521164850074
565	1	L065_1	1294	0.000343344692320238	12	0	F	1077264	Chthonomonadaceae	0.00182521164850074
565	1	L065_1	1295	0.000343344692320238	12	0	G	1077265	Chthonomonas	0.00182521164850074
565	1	L065_1	1296	0.000343344692320238	12	0	S	454171	Chthonomonas calidirosea	0.00182521164850074
565	1	L065_1	1300	7.35169655196093	256944	1261	P	976	Bacteroidetes	39.0814318176979
565	1	L065_1	1301	7.26683318884244	253978	23	C	200643	Bacteroidia	38.6303003385768
565	1	L065_1	1302	7.2661464994578	253954	11338	O	171549	Bacteroidales	38.6266499152798
565	1	L065_1	1303	5.2675370454617	184102	0	F	815	Bacteroidaceae	28.0020929093569
565	1	L065_1	1304	5.2675370454617	184102	10230	G	816	Bacteroides	28.0020929093569
565	1	L065_1	1305	2.47966397999445	86665	0	S	357276	Bacteroides dorei	13.1818306264431
565	1	L065_1	1307	0.797961677009925	27889	27889	S	246787	Bacteroides cellulosilyticus	4.24194397208643
565	1	L065_1	1308	0.536161349115744	18739	18717	S	28116	Bacteroides ovatus	2.85022009010462
565	1	L065_1	1310	0.396362835226021	13853	9931	S	818	Bacteroides thetaiotaomicron	2.1070547472234
565	1	L065_1	1312	0.257365458951711	8995	5610	S	821	Bacteroides vulgatus	1.36814823152201
565	1	L065_1	1314	0.183231617468233	6404	2923	S	817	Bacteroides fragilis	0.974054616416562
565	1	L065_1	1318	0.138139014543509	4828	4828	S	1796613	Bacteroides caecimuris	0.734343486580131
565	1	L065_1	1319	0.0657218965216321	2297	0	S	290053	Bacteroides helcogenes	0.349375929717183
565	1	L065_1	1321	0.0507005662326218	1772	1772	S	28113	Bacteroides heparinolyticus	0.269522920095276
565	1	L065_1	1322	0.0358222962320781	1252	0	S	376805	Bacteroides salanitronis	0.190430415326911
565	1	L065_1	1324	0.0147352097120769	515	515	S	47678	Bacteroides caccae	0.0783319999148235
565	1	L065_1	1325	0.0139626841543563	488	488	S	28119	Bacteroides zoogleoformans	0.0742252737056968
565	1	L065_1	1326	0.0050071100963368	175	0	S	151276	Bacteroides coprosuis	0.0266176698739691
565	1	L065_1	1328	0.888232719032455	31044	15	F	171550	Rikenellaceae	4.72182253467142
565	1	L065_1	1329	0.886086814705453	30969	5362	G	239759	Alistipes	4.71041496186829
565	1	L065_1	1330	0.447263685862496	15632	0	S	214856	Alistipes finegoldii	2.37764237411363
565	1	L065_1	1332	0.285405275491197	9975	0	S	328814	Alistipes shahii	1.51720718281624
565	1	L065_1	1334	0.00171672346160119	60	0	G	1611681	Mucinivorans	0.0091260582425037
565	1	L065_1	1335	0.00171672346160119	60	60	S	1433126	Mucinivorans hirudinis	0.0091260582425037
565	1	L065_1	1336	0.413959250707433	14468	0	F	1853231	Odoribacteraceae	2.20059684420906
565	1	L065_1	1337	0.413959250707433	14468	0	G	283168	Odoribacter	2.20059684420906
565	1	L065_1	1338	0.413959250707433	14468	14459	S	28118	Odoribacter splanchnicus	2.20059684420906
565	1	L065_1	1340	0.316621030434646	11066	0	F	2005525	Tannerellaceae	1.6831493418591
565	1	L065_1	1341	0.315791280761539	11037	3505	G	375288	Parabacteroides	1.67873841370856
565	1	L065_1	1342	0.188639296372277	6593	6593	S	2025876	Parabacteroides sp. CT06	1.00280169988045
565	1	L065_1	1343	0.0268667221740586	939	0	S	823	Parabacteroides distasonis	0.142822811495183
565	1	L065_1	1345	0.000829749673107241	29	4	G	195950	Tannerella	0.00441092815054346
565	1	L065_1	1346	0.000658077326947122	23	23	S	712710	Tannerella sp. oral taxon HOT-286	0.00349832232629309
565	1	L065_1	1347	5.72241153867063e-05	2	2	S	28112	Tannerella forsythia	0.00030420194141679
565	1	L065_1	1348	0.041401647482282	1447	0	F	2005519	Barnesiellaceae	0.220090104615048
565	1	L065_1	1349	0.041401647482282	1447	0	G	397864	Barnesiella	0.220090104615048
565	1	L065_1	1350	0.041401647482282	1447	0	S	397865	Barnesiella viscericola	0.220090104615048
565	1	L065_1	1352	0.00904141023109959	316	0	F	171552	Prevotellaceae	0.0480639067438528
565	1	L065_1	1353	0.00904141023109959	316	63	G	838	Prevotella	0.0480639067438528
565	1	L065_1	1354	0.00389123984629603	136	136	S	28131	Prevotella intermedia	0.0206857320163417
565	1	L065_1	1355	0.00148782700005436	52	0	S	52227	Prevotella dentalis	0.00790925047683654
565	1	L065_1	1357	0.000772525557720535	27	27	S	1177574	Prevotella jejuni	0.00410672620912667
565	1	L065_1	1358	0.00045779292309365	16	0	S	589437	Prevotella scopos	0.00243361553133432
565	1	L065_1	1360	0.000343344692320238	12	0	S	652716	Prevotella sp. oral taxon 299	0.00182521164850074
565	1	L065_1	1362	0.000171672346160119	6	0	S	589436	Prevotella fusca	0.00091260582425037
565	1	L065_1	1364	8.58361730800594e-05	3	3	S	28132	Prevotella melaninogenica	0.000456302912125185
565	1	L065_1	1365	2.86120576933531e-05	1	0	S	28129	Prevotella denticola	0.000152100970708395
565	1	L065_1	1367	0.00320455046165555	112	0	F	2005473	Muribaculaceae	0.0170353087193402
565	1	L065_1	1368	0.00320455046165555	112	0	G	1918540	Muribaculum	0.0170353087193402
565	1	L065_1	1369	0.00320455046165555	112	112	S	1796646	Muribaculum intestinale	0.0170353087193402
565	1	L065_1	1370	0.000944197903880653	33	0	F	171551	Porphyromonadaceae	0.00501933203337704
565	1	L065_1	1371	0.000572241153867063	20	0	G	836	Porphyromonas	0.0030420194141679
565	1	L065_1	1372	0.000228896461546825	8	0	S	28123	Porphyromonas asaccharolytica	0.00121680776566716
565	1	L065_1	1374	0.000200284403853472	7	7	S	837	Porphyromonas gingivalis	0.00106470679495877
565	1	L065_1	1375	0.000143060288466766	5	5	S	393921	Porphyromonas crevioricanis	0.000760504853541975
565	1	L065_1	1376	0.000343344692320238	12	0	G	307628	Petrimonas	0.00182521164850074
565	1	L065_1	1377	0.000343344692320238	12	12	S	1642646	Petrimonas mucosa	0.00182521164850074
565	1	L065_1	1378	2.86120576933531e-05	1	0	G	1784836	Fermentimonas	0.000152100970708395
565	1	L065_1	1379	2.86120576933531e-05	1	1	S	1562970	Fermentimonas caenicola	0.000152100970708395
565	1	L065_1	1382	0.00045779292309365	16	16	S	1400053	Bacteroidales bacterium CF	0.00243361553133432
565	1	L065_1	1383	0.000200284403853472	7	0	G	511434	Candidatus Azobacteroides	0.00106470679495877
565	1	L065_1	1384	0.000200284403853472	7	0	S	511435	Candidatus Azobacteroides pseudotrichonymphae	0.00106470679495877
565	1	L065_1	1386	0.000114448230773413	4	0	F	2005523	Paludibacteraceae	0.00060840388283358
565	1	L065_1	1387	0.000114448230773413	4	0	G	346096	Paludibacter	0.00060840388283358
565	1	L065_1	1388	0.000114448230773413	4	0	S	185300	Paludibacter propionicigenes	0.00060840388283358
565	1	L065_1	1390	2.86120576933531e-05	1	0	F	2005520	Dysgonamonadaceae	0.000152100970708395
565	1	L065_1	1391	2.86120576933531e-05	1	0	G	294702	Proteiniphilum	0.000152100970708395
565	1	L065_1	1392	2.86120576933531e-05	1	1	S	1642647	Proteiniphilum saccharofermentans	0.000152100970708395
565	1	L065_1	1393	2.86120576933531e-05	1	0	O	1970189	Marinilabiliales	0.000152100970708395
565	1	L065_1	1394	2.86120576933531e-05	1	0	F	558415	Marinilabiliaceae	0.000152100970708395
565	1	L065_1	1395	2.86120576933531e-05	1	0	G	1193324	Alkalitalea	0.000152100970708395
565	1	L065_1	1396	2.86120576933531e-05	1	1	S	889453	Alkalitalea saponilacus	0.000152100970708395
565	1	L065_1	1397	0.0477821363478997	1670	0	C	117743	Flavobacteriia	0.25400862108302
565	1	L065_1	1398	0.0477821363478997	1670	1	O	200644	Flavobacteriales	0.25400862108302
565	1	L065_1	1399	0.0473529554824994	1655	17	F	49546	Flavobacteriaceae	0.251727106522394
565	1	L065_1	1400	0.0461512490593786	1613	0	G	28250	Ornithobacterium	0.245338865752641
565	1	L065_1	1401	0.0461512490593786	1613	0	S	28251	Ornithobacterium rhinotracheale	0.245338865752641
565	1	L065_1	1403	0.000343344692320238	12	0	G	59732	Chryseobacterium	0.00182521164850074
565	1	L065_1	1404	0.000257508519240178	9	9	S	1324352	Chryseobacterium gallinarum	0.00136890873637556
565	1	L065_1	1405	8.58361730800594e-05	3	3	S	536441	Chryseobacterium taklimakanense	0.000456302912125185
565	1	L065_1	1406	8.58361730800594e-05	3	0	G	76831	Myroides	0.000456302912125185
565	1	L065_1	1407	8.58361730800594e-05	3	3	S	76832	Myroides odoratimimus	0.000456302912125185
565	1	L065_1	1408	5.72241153867063e-05	2	0	G	1016	Capnocytophaga	0.00030420194141679
565	1	L065_1	1409	2.86120576933531e-05	1	1	S	209053	Capnocytophaga sp. ChDC OS43	0.000152100970708395
565	1	L065_1	1410	2.86120576933531e-05	1	1	S	1316596	Capnocytophaga sp. oral taxon 878	0.000152100970708395
565	1	L065_1	1411	5.72241153867063e-05	2	0	G	34084	Riemerella	0.00030420194141679
565	1	L065_1	1412	5.72241153867063e-05	2	0	S	34085	Riemerella anatipestifer	0.00030420194141679
565	1	L065_1	1414	5.72241153867063e-05	2	0	G	221065	Kordia	0.00030420194141679
565	1	L065_1	1415	5.72241153867063e-05	2	2	S	2282170	Kordia sp. SMS9	0.00030420194141679
565	1	L065_1	1416	2.86120576933531e-05	1	0	G	143222	Salegentibacter	0.000152100970708395
565	1	L065_1	1417	2.86120576933531e-05	1	1	S	1729720	Salegentibacter sp. T436	0.000152100970708395
565	1	L065_1	1418	2.86120576933531e-05	1	0	G	252306	Robiginitalea	0.000152100970708395
565	1	L065_1	1419	2.86120576933531e-05	1	0	S	252307	Robiginitalea biformata	0.000152100970708395
565	1	L065_1	1421	2.86120576933531e-05	1	0	G	104267	Tenacibaculum	0.000152100970708395
565	1	L065_1	1422	2.86120576933531e-05	1	1	S	584609	Tenacibaculum jejuense	0.000152100970708395
565	1	L065_1	1423	2.86120576933531e-05	1	0	G	358023	Lutibacter	0.000152100970708395
565	1	L065_1	1424	2.86120576933531e-05	1	1	S	1850246	Lutibacter sp. LPB0138	0.000152100970708395
565	1	L065_1	1425	0.000286120576933531	10	0	F	39782	Blattabacteriaceae	0.00152100970708395
565	1	L065_1	1426	0.000286120576933531	10	2	G	34098	Blattabacterium	0.00152100970708395
565	1	L065_1	1427	0.000143060288466766	5	0	S	367806	Blattabacterium sp. (Blatta orientalis)	0.000760504853541975
565	1	L065_1	1429	8.58361730800594e-05	3	3	S	164514	Blattabacterium punctulatus	0.000456302912125185
565	1	L065_1	1430	0.000114448230773413	4	0	F	1853230	Crocinitomicaceae	0.00060840388283358
565	1	L065_1	1431	0.000114448230773413	4	0	G	332102	Fluviicola	0.00060840388283358
565	1	L065_1	1432	0.000114448230773413	4	0	S	191579	Fluviicola taffensis	0.00060840388283358
565	1	L065_1	1434	0.000772525557720535	27	0	C	768503	Cytophagia	0.00410672620912667
565	1	L065_1	1435	0.000772525557720535	27	1	O	768507	Cytophagales	0.00410672620912667
565	1	L065_1	1436	0.000486404980787003	17	8	F	89373	Cytophagaceae	0.00258571650204272
565	1	L065_1	1437	0.000114448230773413	4	0	G	105	Runella	0.00060840388283358
565	1	L065_1	1438	0.000114448230773413	4	0	S	106	Runella slithyformis	0.00060840388283358
565	1	L065_1	1440	8.58361730800594e-05	3	0	G	120831	Dyadobacter	0.000456302912125185
565	1	L065_1	1441	8.58361730800594e-05	3	0	S	94254	Dyadobacter fermentans	0.000456302912125185
565	1	L065_1	1443	2.86120576933531e-05	1	0	G	107	Spirosoma	0.000152100970708395
565	1	L065_1	1444	2.86120576933531e-05	1	1	S	1178516	Spirosoma montaniterrae	0.000152100970708395
565	1	L065_1	1445	2.86120576933531e-05	1	0	G	1664383	Pseudarcicella	0.000152100970708395
565	1	L065_1	1446	2.86120576933531e-05	1	1	S	2183547	Pseudarcicella sp. HME7025	0.000152100970708395
565	1	L065_1	1447	0.000228896461546825	8	0	F	1853232	Hymenobacteraceae	0.00121680776566716
565	1	L065_1	1448	0.000228896461546825	8	4	G	89966	Hymenobacter	0.00121680776566716
565	1	L065_1	1449	5.72241153867063e-05	2	0	S	1446467	Hymenobacter swuensis	0.00030420194141679
565	1	L065_1	1451	2.86120576933531e-05	1	1	S	1484116	Hymenobacter sp. PAMC 26554	0.000152100970708395
565	1	L065_1	1452	2.86120576933531e-05	1	1	S	1484118	Hymenobacter sp. PAMC 26628	0.000152100970708395
565	1	L065_1	1453	2.86120576933531e-05	1	0	F	200667	Flammeovirgaceae	0.000152100970708395
565	1	L065_1	1455	2.86120576933531e-05	1	1	S	1257021	Flammeovirgaceae bacterium 311	0.000152100970708395
565	1	L065_1	1456	0.000114448230773413	4	0	C	117747	Sphingobacteriia	0.00060840388283358
565	1	L065_1	1457	0.000114448230773413	4	0	O	200666	Sphingobacteriales	0.00060840388283358
565	1	L065_1	1458	0.000114448230773413	4	2	F	84566	Sphingobacteriaceae	0.00060840388283358
565	1	L065_1	1459	5.72241153867063e-05	2	0	G	84567	Pedobacter	0.00030420194141679
565	1	L065_1	1460	5.72241153867063e-05	2	2	S	188932	Pedobacter cryoconitis	0.00030420194141679
565	1	L065_1	1461	0.000114448230773413	4	0	O	1100069	Bacteroidetes Order II. Incertae sedis	0.00060840388283358
565	1	L065_1	1462	0.000114448230773413	4	0	F	563843	Rhodothermaceae	0.00060840388283358
565	1	L065_1	1463	8.58361730800594e-05	3	0	G	146918	Salinibacter	0.000456302912125185
565	1	L065_1	1464	8.58361730800594e-05	3	3	S	146919	Salinibacter ruber	0.000456302912125185
565	1	L065_1	1466	2.86120576933531e-05	1	1	S	1779382	Rhodothermaceae bacterium RA	0.000152100970708395
565	1	L065_1	1467	0.000257508519240178	9	0	P	1090	Chlorobi	0.00136890873637556
565	1	L065_1	1468	0.000257508519240178	9	0	C	191410	Chlorobia	0.00136890873637556
565	1	L065_1	1469	0.000257508519240178	9	0	O	191411	Chlorobiales	0.00136890873637556
565	1	L065_1	1470	0.000257508519240178	9	3	F	191412	Chlorobiaceae	0.00136890873637556
565	1	L065_1	1471	8.58361730800594e-05	3	0	G	256319	Chlorobaculum	0.000456302912125185
565	1	L065_1	1472	5.72241153867063e-05	2	2	S	274537	Chlorobaculum limnaeum	0.00030420194141679
565	1	L065_1	1473	2.86120576933531e-05	1	0	S	274539	Chlorobaculum parvum	0.000152100970708395
565	1	L065_1	1475	5.72241153867063e-05	2	0	G	1101	Prosthecochloris	0.00030420194141679
565	1	L065_1	1476	2.86120576933531e-05	1	1	S	281093	Prosthecochloris sp. GSB1	0.000152100970708395
565	1	L065_1	1477	2.86120576933531e-05	1	1	S	1974213	Prosthecochloris sp. HL-130-GSB	0.000152100970708395
565	1	L065_1	1479	2.86120576933531e-05	1	0	G	1099	Pelodictyon	0.000152100970708395
565	1	L065_1	1480	2.86120576933531e-05	1	0	S	1100	Pelodictyon luteolum	0.000152100970708395
565	1	L065_1	1482	2.86120576933531e-05	1	0	P	65842	Fibrobacteres	0.000152100970708395
565	1	L065_1	1483	2.86120576933531e-05	1	0	C	204430	Fibrobacteria	0.000152100970708395
565	1	L065_1	1484	2.86120576933531e-05	1	0	O	218872	Fibrobacterales	0.000152100970708395
565	1	L065_1	1485	2.86120576933531e-05	1	0	F	204431	Fibrobacteraceae	0.000152100970708395
565	1	L065_1	1486	2.86120576933531e-05	1	0	G	832	Fibrobacter	0.000152100970708395
565	1	L065_1	1487	2.86120576933531e-05	1	0	S	833	Fibrobacter succinogenes	0.000152100970708395
565	1	L065_1	1490	2.86120576933531e-05	1	0	P	142182	Gemmatimonadetes	0.000152100970708395
565	1	L065_1	1491	2.86120576933531e-05	1	0	C	219685	Gemmatimonadetes	0.000152100970708395
565	1	L065_1	1492	2.86120576933531e-05	1	0	O	219686	Gemmatimonadales	0.000152100970708395
565	1	L065_1	1493	2.86120576933531e-05	1	0	F	219687	Gemmatimonadaceae	0.000152100970708395
565	1	L065_1	1494	2.86120576933531e-05	1	0	G	173479	Gemmatimonas	0.000152100970708395
565	1	L065_1	1495	2.86120576933531e-05	1	1	S	1379270	Gemmatimonas phototrophica	0.000152100970708395
565	1	L065_1	1497	1.44402193972584	50469	0	P	74201	Verrucomicrobia	7.67638389068199
565	1	L065_1	1498	1.44393610355276	50466	0	C	203494	Verrucomicrobiae	7.67592758776987
565	1	L065_1	1499	1.44393610355276	50466	0	O	48461	Verrucomicrobiales	7.67592758776987
565	1	L065_1	1500	1.44393610355276	50466	0	F	1647988	Akkermansiaceae	7.67592758776987
565	1	L065_1	1501	1.44393610355276	50466	3	G	239934	Akkermansia	7.67592758776987
565	1	L065_1	1502	1.44382165532199	50462	24823	S	239935	Akkermansia muciniphila	7.67531918388703
565	1	L065_1	1504	2.86120576933531e-05	1	1	S	1679444	Akkermansia glycaniphila	0.000152100970708395
565	1	L065_1	1505	8.58361730800594e-05	3	0	C	414999	Opitutae	0.000456302912125185
565	1	L065_1	1506	8.58361730800594e-05	3	0	O	415000	Opitutales	0.000456302912125185
565	1	L065_1	1507	8.58361730800594e-05	3	0	F	134623	Opitutaceae	0.000456302912125185
565	1	L065_1	1509	5.72241153867063e-05	2	2	S	794903	Opitutaceae bacterium TAV5	0.00030420194141679
565	1	L065_1	1510	2.86120576933531e-05	1	0	G	2028344	Ereboglobus	0.000152100970708395
565	1	L065_1	1511	2.86120576933531e-05	1	1	S	1796921	Ereboglobus luteus	0.000152100970708395
565	1	L065_1	1512	0.000143060288466766	5	0	P	256845	Lentisphaerae	0.000760504853541975
565	1	L065_1	1513	0.000143060288466766	5	0	C	1313211	Lentisphaeria	0.000760504853541975
565	1	L065_1	1514	0.000143060288466766	5	0	O	278082	Victivallales	0.000760504853541975
565	1	L065_1	1516	0.000143060288466766	5	5	S	2094242	Victivallales bacterium CCUG 44730	0.000760504853541975
565	1	L065_1	1517	8.58361730800594e-05	3	0	P	203682	Planctomycetes	0.000456302912125185
565	1	L065_1	1518	5.72241153867063e-05	2	0	C	203683	Planctomycetia	0.00030420194141679
565	1	L065_1	1519	5.72241153867063e-05	2	0	O	112	Planctomycetales	0.00030420194141679
565	1	L065_1	1520	2.86120576933531e-05	1	0	F	126	Planctomycetaceae	0.000152100970708395
565	1	L065_1	1521	2.86120576933531e-05	1	0	G	1649480	Planctopirus	0.000152100970708395
565	1	L065_1	1522	2.86120576933531e-05	1	0	S	120	Planctopirus limnophila	0.000152100970708395
565	1	L065_1	1524	2.86120576933531e-05	1	0	F	1763524	Isosphaeraceae	0.000152100970708395
565	1	L065_1	1525	2.86120576933531e-05	1	0	G	466152	Singulisphaera	0.000152100970708395
565	1	L065_1	1526	2.86120576933531e-05	1	0	S	466153	Singulisphaera acidiphila	0.000152100970708395
565	1	L065_1	1528	2.86120576933531e-05	1	0	C	666505	Phycisphaerae	0.000152100970708395
565	1	L065_1	1530	5.72241153867063e-05	2	0	P	204428	Chlamydiae	0.00030420194141679
565	1	L065_1	1531	5.72241153867063e-05	2	0	C	204429	Chlamydiia	0.00030420194141679
565	1	L065_1	1532	2.86120576933531e-05	1	0	O	51291	Chlamydiales	0.000152100970708395
565	1	L065_1	1533	2.86120576933531e-05	1	0	F	809	Chlamydiaceae	0.000152100970708395
565	1	L065_1	1535	2.86120576933531e-05	1	0	G	810	Chlamydia	0.000152100970708395
565	1	L065_1	1536	2.86120576933531e-05	1	1	S	1806891	Chlamydia sp. 2742-308	0.000152100970708395
565	1	L065_1	1537	2.86120576933531e-05	1	0	O	1963360	Parachlamydiales	0.000152100970708395
565	1	L065_1	1538	2.86120576933531e-05	1	0	F	92712	Simkaniaceae	0.000152100970708395
565	1	L065_1	1539	2.86120576933531e-05	1	0	G	34093	Simkania	0.000152100970708395
565	1	L065_1	1540	2.86120576933531e-05	1	0	S	83561	Simkania negevensis	0.000152100970708395
565	1	L065_1	1542	0.474731261248115	16592	151	P	1224	Proteobacteria	2.52365930599369
565	1	L065_1	1543	0.427750262515629	14950	24	C	1236	Gammaproteobacteria	2.27390951209051
565	1	L065_1	1544	0.422657316246212	14772	60	O	91347	Enterobacterales	2.24683553930441
565	1	L065_1	1545	0.420139455169197	14684	5237	F	543	Enterobacteriaceae	2.23345065388207
565	1	L065_1	1546	0.26068445764414	9111	402	G	561	Escherichia	1.38579194412419
565	1	L065_1	1547	0.245434230893583	8578	7959	S	562	Escherichia coli	1.30472212673661
565	1	L065_1	1602	0.00200284403853472	70	70	S	208962	Escherichia albertii	0.0106470679495877
565	1	L065_1	1603	0.000886973788493947	31	31	S	1499973	Escherichia marmotae	0.00471513009196025
565	1	L065_1	1604	0.000858361730800594	30	14	S	564	Escherichia fergusonii	0.00456302912125185
565	1	L065_1	1607	0.0027467575385619	96	4	G	620	Shigella	0.0146016931880059
565	1	L065_1	1608	0.00203145609622807	71	20	S	622	Shigella dysenteriae	0.010799168920296
565	1	L065_1	1610	0.000600853211560416	21	0	S	623	Shigella flexneri	0.0031941203848763
565	1	L065_1	1613	0.00174533551929454	61	12	G	544	Citrobacter	0.0092781592132121
565	1	L065_1	1615	0.000228896461546825	8	8	S	67827	Citrobacter werkmanii	0.00121680776566716
565	1	L065_1	1616	8.58361730800594e-05	3	2	S	546	Citrobacter freundii	0.000456302912125185
565	1	L065_1	1618	5.72241153867063e-05	2	2	S	2066049	Citrobacter freundii complex sp. CFNIH2	0.00030420194141679
565	1	L065_1	1619	5.72241153867063e-05	2	2	S	2077148	Citrobacter freundii complex sp. CFNIH4	0.00030420194141679
565	1	L065_1	1620	2.86120576933531e-05	1	1	S	2077147	Citrobacter freundii complex sp. CFNIH3	0.000152100970708395
565	1	L065_1	1621	0.000143060288466766	5	4	S	545	Citrobacter koseri	0.000760504853541975
565	1	L065_1	1623	0.000143060288466766	5	1	S	35703	Citrobacter amalonaticus	0.000760504853541975
565	1	L065_1	1625	0.000143060288466766	5	5	S	67824	Citrobacter farmeri	0.000760504853541975
565	1	L065_1	1626	0.000143060288466766	5	0	S	67825	Citrobacter rodentium	0.000760504853541975
565	1	L065_1	1628	0.000114448230773413	4	4	S	1702170	Citrobacter sp. FDAARGOS_156	0.00060840388283358
565	1	L065_1	1629	2.86120576933531e-05	1	1	S	1703250	Citrobacter sp. CRE-46	0.000152100970708395
565	1	L065_1	1630	0.00168811140390783	59	1	G	590	Salmonella	0.00897395727179531
565	1	L065_1	1631	0.00154505111544107	54	25	S	28901	Salmonella enterica	0.00821345241825333
565	1	L065_1	1654	0.000114448230773413	4	3	S	54736	Salmonella bongori	0.00060840388283358
565	1	L065_1	1657	0.000801137615413888	28	5	G	547	Enterobacter	0.00425882717983506
565	1	L065_1	1659	0.000143060288466766	5	2	S	61645	Enterobacter asburiae	0.000760504853541975
565	1	L065_1	1662	8.58361730800594e-05	3	3	S	69218	Enterobacter cancerogenus	0.000456302912125185
565	1	L065_1	1663	5.72241153867063e-05	2	0	S	158836	Enterobacter hormaechei	0.00030420194141679
565	1	L065_1	1666	5.72241153867063e-05	2	2	S	1870930	Enterobacter cloacae complex sp. 35734	0.00030420194141679
565	1	L065_1	1667	2.86120576933531e-05	1	1	S	2027919	Enterobacter cloacae complex sp.	0.000152100970708395
565	1	L065_1	1668	8.58361730800594e-05	3	3	S	1692238	Enterobacter sp. FY-07	0.000456302912125185
565	1	L065_1	1669	5.72241153867063e-05	2	2	S	1166130	Enterobacter sp. R4-368	0.00030420194141679
565	1	L065_1	1670	2.86120576933531e-05	1	1	S	1827481	Enterobacter sp. ODB01	0.000152100970708395
565	1	L065_1	1671	2.86120576933531e-05	1	1	S	1914861	Enterobacter sp. SA187	0.000152100970708395
565	1	L065_1	1675	0.000314732634626884	11	0	G	568987	Candidatus Hamiltonella	0.00167311067779235
565	1	L065_1	1676	0.000314732634626884	11	11	S	138072	Candidatus Hamiltonella defensa	0.00167311067779235
565	1	L065_1	1677	5.72241153867063e-05	2	0	G	472825	Candidatus Purcelliella	0.00030420194141679
565	1	L065_1	1678	5.72241153867063e-05	2	2	S	472834	Candidatus Purcelliella pentastirinorum	0.00030420194141679
565	1	L065_1	1679	2.86120576933531e-05	1	0	G	1906659	Candidatus Hoaglandella	0.000152100970708395
565	1	L065_1	1680	2.86120576933531e-05	1	1	S	1778263	Candidatus Hoaglandella endobia	0.000152100970708395
565	1	L065_1	1682	0.000171672346160119	6	6	S	693444	Enterobacteriaceae bacterium strain FGI 57	0.00091260582425037
565	1	L065_1	1683	8.58361730800594e-05	3	3	S	2066051	Enterobacteriaceae bacterium ENNIH1	0.000456302912125185
565	1	L065_1	1684	2.86120576933531e-05	1	1	S	891974	Plautia stali symbiont	0.000152100970708395
565	1	L065_1	1685	0.000629465269253769	22	5	G	570	Klebsiella	0.00334622135558469
565	1	L065_1	1686	0.000200284403853472	7	7	S	573	Klebsiella pneumoniae	0.00106470679495877
565	1	L065_1	1687	0.000114448230773413	4	4	S	571	Klebsiella oxytoca	0.00060840388283358
565	1	L065_1	1688	8.58361730800594e-05	3	3	S	1134687	Klebsiella michiganensis	0.000456302912125185
565	1	L065_1	1689	5.72241153867063e-05	2	2	S	548	Klebsiella aerogenes	0.00030420194141679
565	1	L065_1	1690	2.86120576933531e-05	1	1	S	1463165	Klebsiella quasipneumoniae	0.000152100970708395
565	1	L065_1	1691	0.000314732634626884	11	0	G	1330545	Lelliottia	0.00167311067779235
565	1	L065_1	1692	0.000200284403853472	7	7	S	61646	Lelliottia amnigena	0.00106470679495877
565	1	L065_1	1693	8.58361730800594e-05	3	3	S	2153385	Lelliottia sp. WB101	0.000456302912125185
565	1	L065_1	1694	2.86120576933531e-05	1	1	S	1907578	Lelliottia jeotgali	0.000152100970708395
565	1	L065_1	1695	0.000286120576933531	10	2	G	413496	Cronobacter	0.00152100970708395
565	1	L065_1	1696	8.58361730800594e-05	3	3	S	28141	Cronobacter sakazakii	0.000456302912125185
565	1	L065_1	1697	5.72241153867063e-05	2	0	S	413501	Cronobacter muytjensii	0.00030420194141679
565	1	L065_1	1699	5.72241153867063e-05	2	2	S	413503	Cronobacter malonaticus	0.00030420194141679
565	1	L065_1	1700	2.86120576933531e-05	1	0	S	413502	Cronobacter turicensis	0.000152100970708395
565	1	L065_1	1702	0.000200284403853472	7	2	G	1330547	Kosakonia	0.00106470679495877
565	1	L065_1	1703	5.72241153867063e-05	2	2	S	208223	Kosakonia cowanii	0.00030420194141679
565	1	L065_1	1704	5.72241153867063e-05	2	2	S	1158459	Kosakonia sacchari	0.00030420194141679
565	1	L065_1	1705	2.86120576933531e-05	1	1	S	497725	Kosakonia oryzae	0.000152100970708395
565	1	L065_1	1706	0.000114448230773413	4	1	G	160674	Raoultella	0.00060840388283358
565	1	L065_1	1707	5.72241153867063e-05	2	2	S	54291	Raoultella ornithinolytica	0.00030420194141679
565	1	L065_1	1708	2.86120576933531e-05	1	1	S	575	Raoultella planticola	0.000152100970708395
565	1	L065_1	1709	0.000114448230773413	4	0	G	1330546	Pluralibacter	0.00060840388283358
565	1	L065_1	1710	5.72241153867063e-05	2	2	S	61647	Pluralibacter gergoviae	0.00030420194141679
565	1	L065_1	1711	5.72241153867063e-05	2	1	S	1334193	Enterobacter lignolyticus	0.00030420194141679
565	1	L065_1	1713	5.72241153867063e-05	2	2	G	83654	Leclercia	0.00030420194141679
565	1	L065_1	1714	5.72241153867063e-05	2	0	G	158483	Cedecea	0.00030420194141679
565	1	L065_1	1715	5.72241153867063e-05	2	2	S	158822	Cedecea neteri	0.00030420194141679
565	1	L065_1	1716	5.72241153867063e-05	2	0	G	929812	Gibbsiella	0.00030420194141679
565	1	L065_1	1717	5.72241153867063e-05	2	2	S	929813	Gibbsiella quercinecans	0.00030420194141679
565	1	L065_1	1718	5.72241153867063e-05	2	0	G	2172100	Limnobaculum	0.00030420194141679
565	1	L065_1	1719	5.72241153867063e-05	2	2	S	2172103	Limnobaculum parvum	0.00030420194141679
565	1	L065_1	1720	2.86120576933531e-05	1	0	G	1048757	Candidatus Moranella	0.000152100970708395
565	1	L065_1	1721	2.86120576933531e-05	1	1	S	1048758	Candidatus Moranella endobia	0.000152100970708395
565	1	L065_1	1722	2.86120576933531e-05	1	0	G	1335483	Shimwellia	0.000152100970708395
565	1	L065_1	1723	2.86120576933531e-05	1	0	S	563	Shimwellia blattae	0.000152100970708395
565	1	L065_1	1725	0.000371956750013591	13	0	F	1903411	Yersiniaceae	0.00197731261920914
565	1	L065_1	1726	0.000200284403853472	7	0	G	629	Yersinia	0.00106470679495877
565	1	L065_1	1728	0.000200284403853472	7	7	S	632	Yersinia pestis	0.00106470679495877
565	1	L065_1	1729	0.000171672346160119	6	0	G	613	Serratia	0.00091260582425037
565	1	L065_1	1730	8.58361730800594e-05	3	3	S	615	Serratia marcescens	0.000456302912125185
565	1	L065_1	1731	5.72241153867063e-05	2	2	S	61651	Serratia ficaria	0.00030420194141679
565	1	L065_1	1732	2.86120576933531e-05	1	1	S	671990	Serratia sp. FGI94	0.000152100970708395
565	1	L065_1	1733	0.000200284403853472	7	0	F	1903409	Erwiniaceae	0.00106470679495877
565	1	L065_1	1734	0.000114448230773413	4	0	G	53335	Pantoea	0.00060840388283358
565	1	L065_1	1735	5.72241153867063e-05	2	2	S	470934	Pantoea vagans	0.00030420194141679
565	1	L065_1	1737	5.72241153867063e-05	2	2	S	549	Pantoea agglomerans	0.00030420194141679
565	1	L065_1	1738	5.72241153867063e-05	2	0	G	551	Erwinia	0.00030420194141679
565	1	L065_1	1739	2.86120576933531e-05	1	0	S	182337	Erwinia billingiae	0.000152100970708395
565	1	L065_1	1741	2.86120576933531e-05	1	0	S	338565	Erwinia tasmaniensis	0.000152100970708395
565	1	L065_1	1743	2.86120576933531e-05	1	0	G	32199	Buchnera	0.000152100970708395
565	1	L065_1	1744	2.86120576933531e-05	1	0	S	9	Buchnera aphidicola	0.000152100970708395
565	1	L065_1	1746	0.000114448230773413	4	0	F	1903410	Pectobacteriaceae	0.00060840388283358
565	1	L065_1	1747	5.72241153867063e-05	2	0	G	71655	Brenneria	0.00030420194141679
565	1	L065_1	1748	2.86120576933531e-05	1	1	S	598467	Brenneria sp. EniD312	0.000152100970708395
565	1	L065_1	1749	2.86120576933531e-05	1	1	S	1109412	Brenneria goodwinii	0.000152100970708395
565	1	L065_1	1750	2.86120576933531e-05	1	1	G	84565	Sodalis	0.000152100970708395
565	1	L065_1	1751	2.86120576933531e-05	1	1	G	204037	Dickeya	0.000152100970708395
565	1	L065_1	1752	5.72241153867063e-05	2	0	F	1903412	Hafniaceae	0.00030420194141679
565	1	L065_1	1753	5.72241153867063e-05	2	2	G	635	Edwardsiella	0.00030420194141679
565	1	L065_1	1754	5.72241153867063e-05	2	0	F	1903414	Morganellaceae	0.00030420194141679
565	1	L065_1	1755	2.86120576933531e-05	1	0	G	581	Morganella	0.000152100970708395
565	1	L065_1	1756	2.86120576933531e-05	1	1	S	582	Morganella morganii	0.000152100970708395
565	1	L065_1	1757	2.86120576933531e-05	1	0	G	637	Arsenophonus	0.000152100970708395
565	1	L065_1	1758	2.86120576933531e-05	1	1	S	634113	Candidatus Arsenophonus lipoptenae	0.000152100970708395
565	1	L065_1	1759	0.00123031848081418	43	0	O	72274	Pseudomonadales	0.00654034174046099
565	1	L065_1	1760	0.00111587025004077	39	0	F	135621	Pseudomonadaceae	0.00593193785762741
565	1	L065_1	1761	0.00111587025004077	39	13	G	286	Pseudomonas	0.00593193785762741
565	1	L065_1	1763	0.000286120576933531	10	10	S	287	Pseudomonas aeruginosa	0.00152100970708395
565	1	L065_1	1764	2.86120576933531e-05	1	0	S	300	Pseudomonas mendocina	0.000152100970708395
565	1	L065_1	1766	2.86120576933531e-05	1	1	S	53408	Pseudomonas citronellolis	0.000152100970708395
565	1	L065_1	1768	2.86120576933531e-05	1	1	S	303	Pseudomonas putida	0.000152100970708395
565	1	L065_1	1769	2.86120576933531e-05	1	1	S	78327	Pseudomonas mosselii	0.000152100970708395
565	1	L065_1	1771	2.86120576933531e-05	1	1	S	294	Pseudomonas fluorescens	0.000152100970708395
565	1	L065_1	1773	5.72241153867063e-05	2	1	S	587753	Pseudomonas chlororaphis	0.00030420194141679
565	1	L065_1	1775	5.72241153867063e-05	2	2	S	1981174	Pseudomonas sp. M30-35	0.00030420194141679
565	1	L065_1	1776	2.86120576933531e-05	1	1	S	321846	Pseudomonas simiae	0.000152100970708395
565	1	L065_1	1778	2.86120576933531e-05	1	0	S	36746	Pseudomonas cichorii	0.000152100970708395
565	1	L065_1	1781	2.86120576933531e-05	1	0	S	74829	Pseudomonas balearica	0.000152100970708395
565	1	L065_1	1783	2.86120576933531e-05	1	1	S	122355	Pseudomonas psychrophila	0.000152100970708395
565	1	L065_1	1784	2.86120576933531e-05	1	1	S	219572	Pseudomonas antarctica	0.000152100970708395
565	1	L065_1	1785	2.86120576933531e-05	1	1	S	1930532	Pseudomonas sp. CC6-YY-74	0.000152100970708395
565	1	L065_1	1786	0.000114448230773413	4	0	F	468	Moraxellaceae	0.00060840388283358
565	1	L065_1	1787	8.58361730800594e-05	3	2	G	469	Acinetobacter	0.000456302912125185
565	1	L065_1	1788	2.86120576933531e-05	1	1	S	108981	Acinetobacter schindleri	0.000152100970708395
565	1	L065_1	1789	2.86120576933531e-05	1	0	G	475	Moraxella	0.000152100970708395
565	1	L065_1	1790	2.86120576933531e-05	1	1	S	34062	Moraxella osloensis	0.000152100970708395
565	1	L065_1	1791	0.000515017038480356	18	1	O	135613	Chromatiales	0.00273781747275111
565	1	L065_1	1792	0.000314732634626884	11	0	F	72276	Ectothiorhodospiraceae	0.00167311067779235
565	1	L065_1	1793	0.000114448230773413	4	0	G	106633	Thioalkalivibrio	0.00060840388283358
565	1	L065_1	1794	8.58361730800594e-05	3	0	S	1033854	Thioalkalivibrio sulfidiphilus	0.000456302912125185
565	1	L065_1	1796	2.86120576933531e-05	1	1	S	106634	Thioalkalivibrio versutus	0.000152100970708395
565	1	L065_1	1797	8.58361730800594e-05	3	0	G	1335745	Spiribacter	0.000456302912125185
565	1	L065_1	1798	5.72241153867063e-05	2	2	S	1335757	Spiribacter curvatus	0.00030420194141679
565	1	L065_1	1799	2.86120576933531e-05	1	0	S	1335746	Spiribacter salinus	0.000152100970708395
565	1	L065_1	1801	5.72241153867063e-05	2	0	G	1051	Ectothiorhodospira	0.00030420194141679
565	1	L065_1	1802	5.72241153867063e-05	2	2	S	1442136	Ectothiorhodospira sp. BSL-9	0.00030420194141679
565	1	L065_1	1803	5.72241153867063e-05	2	0	G	85108	Halorhodospira	0.00030420194141679
565	1	L065_1	1804	5.72241153867063e-05	2	0	S	1053	Halorhodospira halophila	0.00030420194141679
565	1	L065_1	1806	0.000171672346160119	6	0	F	1046	Chromatiaceae	0.00091260582425037
565	1	L065_1	1808	8.58361730800594e-05	3	3	S	1978339	Chromatiaceae bacterium 2141T.STBD.0c.01a	0.000456302912125185
565	1	L065_1	1809	8.58361730800594e-05	3	0	G	85076	Marichromatium	0.000456302912125185
565	1	L065_1	1810	8.58361730800594e-05	3	0	S	37487	Marichromatium purpuratum	0.000456302912125185
565	1	L065_1	1812	0.000515017038480356	18	0	O	135619	Oceanospirillales	0.00273781747275111
565	1	L065_1	1813	0.000429180865400297	15	0	F	28256	Halomonadaceae	0.00228151456062593
565	1	L065_1	1815	0.000228896461546825	8	0	G	114185	Candidatus Carsonella	0.00121680776566716
565	1	L065_1	1816	0.000228896461546825	8	0	S	114186	Candidatus Carsonella ruddii	0.00121680776566716
565	1	L065_1	1818	0.000114448230773413	4	1	G	2745	Halomonas	0.00060840388283358
565	1	L065_1	1819	2.86120576933531e-05	1	1	S	115561	Halomonas hydrothermalis	0.000152100970708395
565	1	L065_1	1820	2.86120576933531e-05	1	1	S	1897729	Halomonas aestuarii	0.000152100970708395
565	1	L065_1	1821	2.86120576933531e-05	1	1	S	1883416	Halomonas sp. 1513	0.000152100970708395
565	1	L065_1	1822	8.58361730800594e-05	3	1	G	504090	Kushneria	0.000456302912125185
565	1	L065_1	1823	2.86120576933531e-05	1	1	S	157779	Kushneria marisflavi	0.000152100970708395
565	1	L065_1	1824	2.86120576933531e-05	1	1	S	698828	Kushneria konosiri	0.000152100970708395
565	1	L065_1	1825	5.72241153867063e-05	2	0	F	135620	Oceanospirillaceae	0.00030420194141679
565	1	L065_1	1826	5.72241153867063e-05	2	0	G	48075	Marinobacterium	0.00030420194141679
565	1	L065_1	1827	5.72241153867063e-05	2	2	S	1821621	Marinobacterium aestuarii	0.00030420194141679
565	1	L065_1	1828	2.86120576933531e-05	1	0	F	224372	Alcanivoracaceae	0.000152100970708395
565	1	L065_1	1829	2.86120576933531e-05	1	0	G	2025617	Ketobacter	0.000152100970708395
565	1	L065_1	1830	2.86120576933531e-05	1	1	S	1917421	Ketobacter alkanivorans	0.000152100970708395
565	1	L065_1	1831	0.00045779292309365	16	0	O	135625	Pasteurellales	0.00243361553133432
565	1	L065_1	1832	0.00045779292309365	16	0	F	712	Pasteurellaceae	0.00243361553133432
565	1	L065_1	1833	0.000343344692320238	12	0	G	724	Haemophilus	0.00182521164850074
565	1	L065_1	1834	0.000343344692320238	12	6	S	729	Haemophilus parainfluenzae	0.00182521164850074
565	1	L065_1	1836	0.000114448230773413	4	0	G	476528	Bibersteinia	0.00060840388283358
565	1	L065_1	1837	0.000114448230773413	4	4	S	47735	Bibersteinia trehalosi	0.00060840388283358
565	1	L065_1	1838	0.000314732634626884	11	1	O	135614	Xanthomonadales	0.00167311067779235
565	1	L065_1	1839	0.000257508519240178	9	0	F	32033	Xanthomonadaceae	0.00136890873637556
565	1	L065_1	1840	8.58361730800594e-05	3	1	G	68	Lysobacter	0.000456302912125185
565	1	L065_1	1841	2.86120576933531e-05	1	1	S	435897	Lysobacter capsici	0.000152100970708395
565	1	L065_1	1842	2.86120576933531e-05	1	1	S	2290922	Lysobacter sp. TY2-98	0.000152100970708395
565	1	L065_1	1843	8.58361730800594e-05	3	1	G	338	Xanthomonas	0.000456302912125185
565	1	L065_1	1844	5.72241153867063e-05	2	0	S	56448	Xanthomonas arboricola	0.00030420194141679
565	1	L065_1	1846	5.72241153867063e-05	2	0	G	40323	Stenotrophomonas	0.00030420194141679
565	1	L065_1	1847	5.72241153867063e-05	2	2	S	216778	Stenotrophomonas rhizophila	0.00030420194141679
565	1	L065_1	1848	2.86120576933531e-05	1	0	G	83618	Pseudoxanthomonas	0.000152100970708395
565	1	L065_1	1849	2.86120576933531e-05	1	1	S	314722	Pseudoxanthomonas suwonensis	0.000152100970708395
565	1	L065_1	1850	2.86120576933531e-05	1	0	F	1775411	Rhodanobacteraceae	0.000152100970708395
565	1	L065_1	1851	2.86120576933531e-05	1	0	G	242605	Luteibacter	0.000152100970708395
565	1	L065_1	1852	2.86120576933531e-05	1	0	S	242606	Luteibacter rhizovicinus	0.000152100970708395
565	1	L065_1	1854	0.000314732634626884	11	0	O	72273	Thiotrichales	0.00167311067779235
565	1	L065_1	1855	0.000171672346160119	6	0	F	135617	Thiotrichaceae	0.00091260582425037
565	1	L065_1	1856	0.000171672346160119	6	0	G	40751	Thioploca	0.00091260582425037
565	1	L065_1	1857	0.000171672346160119	6	6	S	40754	Thioploca ingrica	0.00091260582425037
565	1	L065_1	1858	0.000143060288466766	5	5	F	34064	Francisellaceae	0.000760504853541975
565	1	L065_1	1861	0.000200284403853472	7	7	S	83406	gamma proteobacterium HdN1	0.00106470679495877
565	1	L065_1	1862	2.86120576933531e-05	1	1	S	1248727	endosymbiont of unidentified scaly snail isolate Monju	0.000152100970708395
565	1	L065_1	1864	2.86120576933531e-05	1	1	S	186490	Candidatus Baumannia cicadellinicola	0.000152100970708395
565	1	L065_1	1865	0.000228896461546825	8	1	O	135622	Alteromonadales	0.00121680776566716
565	1	L065_1	1866	0.000171672346160119	6	0	F	267890	Shewanellaceae	0.00091260582425037
565	1	L065_1	1867	0.000171672346160119	6	1	G	22	Shewanella	0.00091260582425037
565	1	L065_1	1868	0.000114448230773413	4	4	S	260364	Shewanella marisflavi	0.00060840388283358
565	1	L065_1	1869	2.86120576933531e-05	1	1	S	225848	Shewanella psychrophila	0.000152100970708395
565	1	L065_1	1870	2.86120576933531e-05	1	0	F	267888	Pseudoalteromonadaceae	0.000152100970708395
565	1	L065_1	1871	2.86120576933531e-05	1	0	G	53246	Pseudoalteromonas	0.000152100970708395
565	1	L065_1	1872	2.86120576933531e-05	1	1	S	43662	Pseudoalteromonas piscicida	0.000152100970708395
565	1	L065_1	1873	0.000143060288466766	5	0	O	135623	Vibrionales	0.000760504853541975
565	1	L065_1	1874	0.000143060288466766	5	0	F	641	Vibrionaceae	0.000760504853541975
565	1	L065_1	1875	0.000114448230773413	4	3	G	662	Vibrio	0.00060840388283358
565	1	L065_1	1876	2.86120576933531e-05	1	1	S	672	Vibrio vulnificus	0.000152100970708395
565	1	L065_1	1877	2.86120576933531e-05	1	0	G	657	Photobacterium	0.000152100970708395
565	1	L065_1	1878	2.86120576933531e-05	1	0	S	1295392	Photobacterium gaetbulicola	0.000152100970708395
565	1	L065_1	1880	0.000143060288466766	5	0	O	1706369	Cellvibrionales	0.000760504853541975
565	1	L065_1	1881	5.72241153867063e-05	2	1	F	1706371	Cellvibrionaceae	0.00030420194141679
565	1	L065_1	1882	2.86120576933531e-05	1	0	G	447467	Simiduia	0.000152100970708395
565	1	L065_1	1883	2.86120576933531e-05	1	0	S	447471	Simiduia agarivorans	0.000152100970708395
565	1	L065_1	1885	5.72241153867063e-05	2	0	F	1706375	Spongiibacteraceae	0.00030420194141679
565	1	L065_1	1886	5.72241153867063e-05	2	0	G	1084558	Oceanicoccus	0.00030420194141679
565	1	L065_1	1887	5.72241153867063e-05	2	2	S	716816	Oceanicoccus sagamiensis	0.00030420194141679
565	1	L065_1	1888	2.86120576933531e-05	1	0	F	1706372	Halieaceae	0.000152100970708395
565	1	L065_1	1889	2.86120576933531e-05	1	0	G	1217416	Halioglobus	0.000152100970708395
565	1	L065_1	1890	2.86120576933531e-05	1	1	S	930806	Halioglobus pacificus	0.000152100970708395
565	1	L065_1	1891	0.000114448230773413	4	0	O	135624	Aeromonadales	0.00060840388283358
565	1	L065_1	1892	0.000114448230773413	4	1	F	84642	Aeromonadaceae	0.00060840388283358
565	1	L065_1	1893	2.86120576933531e-05	1	0	G	642	Aeromonas	0.000152100970708395
565	1	L065_1	1894	2.86120576933531e-05	1	0	S	651	Aeromonas media	0.000152100970708395
565	1	L065_1	1896	2.86120576933531e-05	1	0	G	129577	Oceanimonas	0.000152100970708395
565	1	L065_1	1897	2.86120576933531e-05	1	1	S	511062	Oceanimonas sp. GK1	0.000152100970708395
565	1	L065_1	1898	2.86120576933531e-05	1	0	G	347533	Zobellella	0.000152100970708395
565	1	L065_1	1899	2.86120576933531e-05	1	1	S	347534	Zobellella denitrificans	0.000152100970708395
565	1	L065_1	1900	5.72241153867063e-05	2	0	O	742030	Salinisphaerales	0.00030420194141679
565	1	L065_1	1901	5.72241153867063e-05	2	0	F	742031	Salinisphaeraceae	0.00030420194141679
565	1	L065_1	1902	5.72241153867063e-05	2	0	G	180541	Salinisphaera	0.00030420194141679
565	1	L065_1	1903	5.72241153867063e-05	2	2	S	2183911	Salinisphaera sp. LB1	0.00030420194141679
565	1	L065_1	1904	5.72241153867063e-05	2	0	O	1692040	Acidiferrobacterales	0.00030420194141679
565	1	L065_1	1905	5.72241153867063e-05	2	0	F	1692041	Acidiferrobacteraceae	0.00030420194141679
565	1	L065_1	1906	5.72241153867063e-05	2	0	G	986106	Acidiferrobacter	0.00030420194141679
565	1	L065_1	1907	5.72241153867063e-05	2	2	S	1281578	Acidiferrobacter sp. SPIII_3	0.00030420194141679
565	1	L065_1	1908	2.86120576933531e-05	1	0	O	135618	Methylococcales	0.000152100970708395
565	1	L065_1	1909	2.86120576933531e-05	1	0	F	403	Methylococcaceae	0.000152100970708395
565	1	L065_1	1910	2.86120576933531e-05	1	0	G	416	Methylomonas	0.000152100970708395
565	1	L065_1	1911	2.86120576933531e-05	1	0	S	421	Methylomonas methanica	0.000152100970708395
565	1	L065_1	1913	2.86120576933531e-05	1	0	O	118969	Legionellales	0.000152100970708395
565	1	L065_1	1914	2.86120576933531e-05	1	0	F	118968	Coxiellaceae	0.000152100970708395
565	1	L065_1	1915	2.86120576933531e-05	1	0	G	776	Coxiella	0.000152100970708395
565	1	L065_1	1916	2.86120576933531e-05	1	1	S	777	Coxiella burnetii	0.000152100970708395
565	1	L065_1	1918	0.0199998283276538	699	0	C	29547	Epsilonproteobacteria	0.106318578525168
565	1	L065_1	1919	0.0199139921545738	696	1	O	213849	Campylobacterales	0.105862275613043
565	1	L065_1	1920	0.0198281559814937	693	1	F	72294	Campylobacteraceae	0.105405972700918
565	1	L065_1	1921	0.0197423198084137	690	154	G	194	Campylobacter	0.104949669788793
565	1	L065_1	1922	0.00864084142339265	302	293	S	195	Campylobacter coli	0.0459344931539353
565	1	L065_1	1924	0.00649493709639116	227	122	S	197	Campylobacter jejuni	0.0345269203508057
565	1	L065_1	1927	0.000143060288466766	5	0	S	76517	Campylobacter hominis	0.000760504853541975
565	1	L065_1	1929	2.86120576933531e-05	1	0	S	201	Campylobacter lari	0.000152100970708395
565	1	L065_1	1931	2.86120576933531e-05	1	1	S	206	Campylobacter sputorum	0.000152100970708395
565	1	L065_1	1932	5.72241153867063e-05	2	0	G	28196	Arcobacter	0.00030420194141679
565	1	L065_1	1933	5.72241153867063e-05	2	2	S	1850254	Arcobacter sp. LPB0137	0.00030420194141679
565	1	L065_1	1934	5.72241153867063e-05	2	1	F	72293	Helicobacteraceae	0.00030420194141679
565	1	L065_1	1935	2.86120576933531e-05	1	0	G	843	Wolinella	0.000152100970708395
565	1	L065_1	1936	2.86120576933531e-05	1	0	S	844	Wolinella succinogenes	0.000152100970708395
565	1	L065_1	1938	5.72241153867063e-05	2	0	O	235899	Nautiliales	0.00030420194141679
565	1	L065_1	1939	5.72241153867063e-05	2	0	F	224467	Nautiliaceae	0.00030420194141679
565	1	L065_1	1940	5.72241153867063e-05	2	0	G	191291	Nautilia	0.00030420194141679
565	1	L065_1	1941	5.72241153867063e-05	2	0	S	244787	Nautilia profundicola	0.00030420194141679
565	1	L065_1	1944	2.86120576933531e-05	1	1	G	265570	Sulfurovum	0.000152100970708395
565	1	L065_1	1945	0.00689550590409811	241	25	C	28221	Deltaproteobacteria	0.0366563339407232
565	1	L065_1	1946	0.00463515334632321	162	4	O	213115	Desulfovibrionales	0.02464035725476
565	1	L065_1	1947	0.00437764482708303	153	9	F	194924	Desulfovibrionaceae	0.0232714485183844
565	1	L065_1	1948	0.00311871428857549	109	21	G	872	Desulfovibrio	0.0165790058072151
565	1	L065_1	1949	0.0009155858461873	32	14	S	881	Desulfovibrio vulgaris	0.00486723106266864
565	1	L065_1	1951	0.000629465269253769	22	22	S	901	Desulfovibrio piger	0.00334622135558469
565	1	L065_1	1952	0.000257508519240178	9	9	S	644968	Desulfovibrio sp. FW1012B	0.00136890873637556
565	1	L065_1	1953	0.000200284403853472	7	0	S	184917	Desulfovibrio magneticus	0.00106470679495877
565	1	L065_1	1955	0.000114448230773413	4	0	S	873	Desulfovibrio africanus	0.00060840388283358
565	1	L065_1	1957	0.000114448230773413	4	0	S	58180	Desulfovibrio alaskensis	0.00060840388283358
565	1	L065_1	1959	0.000114448230773413	4	4	S	1725232	Candidatus Desulfovibrio trichonymphae	0.00060840388283358
565	1	L065_1	1960	8.58361730800594e-05	3	3	S	44742	Desulfovibrio fairfieldensis	0.000456302912125185
565	1	L065_1	1961	5.72241153867063e-05	2	0	S	876	Desulfovibrio desulfuricans	0.00030420194141679
565	1	L065_1	1963	2.86120576933531e-05	1	0	S	879	Desulfovibrio gigas	0.000152100970708395
565	1	L065_1	1965	0.000858361730800594	30	0	G	41707	Lawsonia	0.00456302912125185
565	1	L065_1	1966	0.000858361730800594	30	30	S	29546	Lawsonia intracellularis	0.00456302912125185
565	1	L065_1	1967	0.000143060288466766	5	0	G	2035811	Pseudodesulfovibrio	0.000760504853541975
565	1	L065_1	1968	5.72241153867063e-05	2	0	S	182210	Pseudodesulfovibrio aespoeensis	0.00030420194141679
565	1	L065_1	1970	5.72241153867063e-05	2	2	S	1716143	Pseudodesulfovibrio indicus	0.00030420194141679
565	1	L065_1	1971	2.86120576933531e-05	1	0	S	879567	Pseudodesulfovibrio piezophilus	0.000152100970708395
565	1	L065_1	1973	0.000143060288466766	5	0	F	213116	Desulfomicrobiaceae	0.000760504853541975
565	1	L065_1	1974	0.000143060288466766	5	0	G	898	Desulfomicrobium	0.000760504853541975
565	1	L065_1	1975	8.58361730800594e-05	3	0	S	132132	Desulfomicrobium orale	0.000456302912125185
565	1	L065_1	1977	5.72241153867063e-05	2	0	S	899	Desulfomicrobium baculatum	0.00030420194141679
565	1	L065_1	1979	0.000572241153867063	20	0	O	29	Myxococcales	0.0030420194141679
565	1	L065_1	1981	0.000286120576933531	10	0	F	1524215	Anaeromyxobacteraceae	0.00152100970708395
565	1	L065_1	1982	0.000286120576933531	10	5	G	161492	Anaeromyxobacter	0.00152100970708395
565	1	L065_1	1983	8.58361730800594e-05	3	3	S	404589	Anaeromyxobacter sp. Fw109-5	0.000456302912125185
565	1	L065_1	1984	5.72241153867063e-05	2	0	S	161493	Anaeromyxobacter dehalogenans	0.00030420194141679
565	1	L065_1	1986	0.000114448230773413	4	0	F	31	Myxococcaceae	0.00060840388283358
565	1	L065_1	1987	8.58361730800594e-05	3	1	G	32	Myxococcus	0.000456302912125185
565	1	L065_1	1988	2.86120576933531e-05	1	0	S	33	Myxococcus fulvus	0.000152100970708395
565	1	L065_1	1990	2.86120576933531e-05	1	0	S	34	Myxococcus xanthus	0.000152100970708395
565	1	L065_1	1992	2.86120576933531e-05	1	0	G	83461	Corallococcus	0.000152100970708395
565	1	L065_1	1993	2.86120576933531e-05	1	0	S	184914	Corallococcus coralloides	0.000152100970708395
565	1	L065_1	1995	8.58361730800594e-05	3	0	F	39	Archangiaceae	0.000456302912125185
565	1	L065_1	1996	5.72241153867063e-05	2	0	G	40	Stigmatella	0.00030420194141679
565	1	L065_1	1997	5.72241153867063e-05	2	0	S	41	Stigmatella aurantiaca	0.00030420194141679
565	1	L065_1	1999	2.86120576933531e-05	1	0	G	47	Archangium	0.000152100970708395
565	1	L065_1	2000	2.86120576933531e-05	1	1	S	48	Archangium gephyra	0.000152100970708395
565	1	L065_1	2002	2.86120576933531e-05	1	0	F	49	Polyangiaceae	0.000152100970708395
565	1	L065_1	2003	2.86120576933531e-05	1	0	G	50	Chondromyces	0.000152100970708395
565	1	L065_1	2004	2.86120576933531e-05	1	1	S	52	Chondromyces crocatus	0.000152100970708395
565	1	L065_1	2005	0.00045779292309365	16	0	O	69541	Desulfuromonadales	0.00243361553133432
565	1	L065_1	2006	0.000257508519240178	9	0	F	213422	Geobacteraceae	0.00136890873637556
565	1	L065_1	2007	0.000257508519240178	9	2	G	28231	Geobacter	0.00136890873637556
565	1	L065_1	2008	8.58361730800594e-05	3	3	S	443143	Geobacter sp. M18	0.000456302912125185
565	1	L065_1	2009	2.86120576933531e-05	1	0	S	225194	Geobacter bemidjiensis	0.000152100970708395
565	1	L065_1	2011	2.86120576933531e-05	1	0	S	313985	Geobacter lovleyi	0.000152100970708395
565	1	L065_1	2013	2.86120576933531e-05	1	1	S	345632	Geobacter pickeringii	0.000152100970708395
565	1	L065_1	2014	2.86120576933531e-05	1	1	S	443144	Geobacter sp. M21	0.000152100970708395
565	1	L065_1	2015	0.000200284403853472	7	0	F	213421	Desulfuromonadaceae	0.00106470679495877
565	1	L065_1	2016	0.000143060288466766	5	0	G	890	Desulfuromonas	0.000760504853541975
565	1	L065_1	2017	8.58361730800594e-05	3	3	S	1823759	Desulfuromonas sp. DDH964	0.000456302912125185
565	1	L065_1	2018	5.72241153867063e-05	2	2	S	1603606	Desulfuromonas soudanensis	0.00030420194141679
565	1	L065_1	2019	5.72241153867063e-05	2	0	G	18	Pelobacter	0.00030420194141679
565	1	L065_1	2020	2.86120576933531e-05	1	1	S	29542	Pelobacter acetylenicus	0.000152100970708395
565	1	L065_1	2021	2.86120576933531e-05	1	1	S	1842532	Pelobacter sp. SFB93	0.000152100970708395
565	1	L065_1	2022	0.000314732634626884	11	0	O	213118	Desulfobacterales	0.00167311067779235
565	1	L065_1	2023	0.000171672346160119	6	0	F	213121	Desulfobulbaceae	0.00091260582425037
565	1	L065_1	2024	8.58361730800594e-05	3	0	G	53318	Desulfocapsa	0.000456302912125185
565	1	L065_1	2025	8.58361730800594e-05	3	0	S	65555	Desulfocapsa sulfexigens	0.000456302912125185
565	1	L065_1	2027	5.72241153867063e-05	2	0	G	427922	Desulfurivibrio	0.00030420194141679
565	1	L065_1	2028	5.72241153867063e-05	2	0	S	427923	Desulfurivibrio alkaliphilus	0.00030420194141679
565	1	L065_1	2030	2.86120576933531e-05	1	0	G	893	Desulfobulbus	0.000152100970708395
565	1	L065_1	2031	2.86120576933531e-05	1	1	S	1986146	Desulfobulbus sp. ORNL	0.000152100970708395
565	1	L065_1	2032	0.000143060288466766	5	0	F	213119	Desulfobacteraceae	0.000760504853541975
565	1	L065_1	2033	8.58361730800594e-05	3	0	G	896	Desulfococcus	0.000456302912125185
565	1	L065_1	2034	5.72241153867063e-05	2	2	S	897	Desulfococcus multivorans	0.00030420194141679
565	1	L065_1	2035	2.86120576933531e-05	1	0	S	181663	Desulfococcus oleovorans	0.000152100970708395
565	1	L065_1	2037	2.86120576933531e-05	1	0	G	2295	Desulfobacterium	0.000152100970708395
565	1	L065_1	2038	2.86120576933531e-05	1	0	S	2296	Desulfobacterium autotrophicum	0.000152100970708395
565	1	L065_1	2040	2.86120576933531e-05	1	0	G	218207	Desulfatibacillum	0.000152100970708395
565	1	L065_1	2041	2.86120576933531e-05	1	0	S	259354	Desulfatibacillum alkenivorans	0.000152100970708395
565	1	L065_1	2043	8.58361730800594e-05	3	0	O	453227	Desulfarculales	0.000456302912125185
565	1	L065_1	2044	8.58361730800594e-05	3	0	F	453228	Desulfarculaceae	0.000456302912125185
565	1	L065_1	2045	8.58361730800594e-05	3	0	G	453229	Desulfarculus	0.000456302912125185
565	1	L065_1	2046	8.58361730800594e-05	3	0	S	453230	Desulfarculus baarsii	0.000456302912125185
565	1	L065_1	2048	5.72241153867063e-05	2	0	O	213462	Syntrophobacterales	0.00030420194141679
565	1	L065_1	2049	5.72241153867063e-05	2	0	F	213468	Syntrophaceae	0.00030420194141679
565	1	L065_1	2050	5.72241153867063e-05	2	0	G	2357	Desulfomonile	0.00030420194141679
565	1	L065_1	2051	5.72241153867063e-05	2	0	S	2358	Desulfomonile tiedjei	0.00030420194141679
565	1	L065_1	2053	2.86120576933531e-05	1	0	O	1779134	Bradymonadales	0.000152100970708395
565	1	L065_1	2054	2.86120576933531e-05	1	0	F	1779135	Bradymonadaceae	0.000152100970708395
565	1	L065_1	2055	2.86120576933531e-05	1	0	G	1779136	Bradymonas	0.000152100970708395
565	1	L065_1	2056	2.86120576933531e-05	1	1	S	1548548	Bradymonas sediminis	0.000152100970708395
565	1	L065_1	2057	2.86120576933531e-05	1	0	F	1902584	Candidatus Desulfofervidaceae	0.000152100970708395
565	1	L065_1	2058	2.86120576933531e-05	1	0	G	1902583	Candidatus Desulfofervidus	0.000152100970708395
565	1	L065_1	2059	2.86120576933531e-05	1	1	S	1621989	Candidatus Desulfofervidus auxilii	0.000152100970708395
565	1	L065_1	2060	0.008669453481086	303	30	C	28211	Alphaproteobacteria	0.0460865941246437
565	1	L065_1	2061	0.00397707601937609	139	21	O	356	Rhizobiales	0.0211420349284669
565	1	L065_1	2062	0.00128754259620089	45	2	F	82115	Rhizobiaceae	0.00684454368187778
565	1	L065_1	2064	0.000572241153867063	20	3	G	379	Rhizobium	0.0030420194141679
565	1	L065_1	2065	0.000200284403853472	7	4	S	384	Rhizobium leguminosarum	0.00106470679495877
565	1	L065_1	2068	8.58361730800594e-05	3	3	S	2028343	Rhizobium sp. 11515TR	0.000456302912125185
565	1	L065_1	2069	8.58361730800594e-05	3	3	S	2020312	Rhizobium sp. CIAT894	0.000456302912125185
565	1	L065_1	2070	5.72241153867063e-05	2	2	S	29449	Rhizobium etli	0.00030420194141679
565	1	L065_1	2071	2.86120576933531e-05	1	1	S	2048897	Rhizobium sp. NXC24	0.000152100970708395
565	1	L065_1	2072	2.86120576933531e-05	1	0	S	56730	Rhizobium gallicum	0.000152100970708395
565	1	L065_1	2075	2.86120576933531e-05	1	0	G	357	Agrobacterium	0.000152100970708395
565	1	L065_1	2077	2.86120576933531e-05	1	0	S	358	Agrobacterium tumefaciens	0.000152100970708395
565	1	L065_1	2080	0.000114448230773413	4	1	G	28105	Sinorhizobium	0.00060840388283358
565	1	L065_1	2081	2.86120576933531e-05	1	1	S	382	Sinorhizobium meliloti	0.000152100970708395
565	1	L065_1	2082	2.86120576933531e-05	1	0	S	110321	Sinorhizobium medicae	0.000152100970708395
565	1	L065_1	2085	2.86120576933531e-05	1	0	S	380	Sinorhizobium fredii	0.000152100970708395
565	1	L065_1	2087	5.72241153867063e-05	2	0	G	106591	Ensifer	0.00030420194141679
565	1	L065_1	2088	5.72241153867063e-05	2	0	S	106592	Ensifer adhaerens	0.00030420194141679
565	1	L065_1	2090	8.58361730800594e-05	3	0	G	34019	Liberibacter	0.000456302912125185
565	1	L065_1	2091	8.58361730800594e-05	3	0	S	34021	Candidatus Liberibacter asiaticus	0.000456302912125185
565	1	L065_1	2093	0.00054362909617371	19	1	F	41294	Bradyrhizobiaceae	0.00288991844345951
565	1	L065_1	2094	0.000200284403853472	7	0	G	85413	Bosea	0.00106470679495877
565	1	L065_1	2095	0.000143060288466766	5	5	S	2015316	Bosea sp. AS-1	0.000760504853541975
565	1	L065_1	2096	2.86120576933531e-05	1	1	S	1792307	Bosea sp. PAMC 26642	0.000152100970708395
565	1	L065_1	2097	2.86120576933531e-05	1	1	S	1842539	Bosea sp. RAC05	0.000152100970708395
565	1	L065_1	2098	0.000143060288466766	5	1	G	374	Bradyrhizobium	0.000760504853541975
565	1	L065_1	2099	2.86120576933531e-05	1	1	S	1437360	Bradyrhizobium erythrophlei	0.000152100970708395
565	1	L065_1	2100	2.86120576933531e-05	1	1	S	1404768	Bradyrhizobium sp. 2 39S1MB	0.000152100970708395
565	1	L065_1	2101	2.86120576933531e-05	1	1	S	1404367	Bradyrhizobium sp. 3 85S1MB	0.000152100970708395
565	1	L065_1	2102	2.86120576933531e-05	1	1	S	1355477	Bradyrhizobium diazoefficiens	0.000152100970708395
565	1	L065_1	2103	0.000143060288466766	5	0	G	1073	Rhodopseudomonas	0.000760504853541975
565	1	L065_1	2104	0.000143060288466766	5	0	S	1076	Rhodopseudomonas palustris	0.000760504853541975
565	1	L065_1	2109	2.86120576933531e-05	1	1	S	709797	Bradyrhizobiaceae bacterium SG-6C	0.000152100970708395
565	1	L065_1	2110	0.000486404980787003	17	1	F	119045	Methylobacteriaceae	0.00258571650204272
565	1	L065_1	2111	0.000343344692320238	12	1	G	407	Methylobacterium	0.00182521164850074
565	1	L065_1	2112	5.72241153867063e-05	2	0	S	31998	Methylobacterium radiotolerans	0.00030420194141679
565	1	L065_1	2114	5.72241153867063e-05	2	2	S	270351	Methylobacterium aquaticum	0.00030420194141679
565	1	L065_1	2115	5.72241153867063e-05	2	2	S	2202827	Methylobacterium sp. 17Sr1-28	0.00030420194141679
565	1	L065_1	2116	2.86120576933531e-05	1	1	S	426117	Methylobacterium sp. 4-46	0.000152100970708395
565	1	L065_1	2117	2.86120576933531e-05	1	1	S	925818	Methylobacterium sp. AMS5	0.000152100970708395
565	1	L065_1	2118	2.86120576933531e-05	1	1	S	2067957	Methylobacterium sp. DM1	0.000152100970708395
565	1	L065_1	2119	2.86120576933531e-05	1	1	S	2202825	Methylobacterium sp. 17SD2-17	0.000152100970708395
565	1	L065_1	2120	2.86120576933531e-05	1	1	S	2202828	Methylobacterium sp. 17Sr1-43	0.000152100970708395
565	1	L065_1	2121	8.58361730800594e-05	3	1	G	2282523	Methylorubrum	0.000456302912125185
565	1	L065_1	2122	5.72241153867063e-05	2	0	S	223967	Methylorubrum populi	0.00030420194141679
565	1	L065_1	2124	2.86120576933531e-05	1	0	G	186650	Microvirga	0.000152100970708395
565	1	L065_1	2125	2.86120576933531e-05	1	1	S	2082949	Microvirga sp. 17 mud 1-3	0.000152100970708395
565	1	L065_1	2126	0.000371956750013591	13	0	F	45401	Hyphomicrobiaceae	0.00197731261920914
565	1	L065_1	2127	0.000171672346160119	6	0	G	59282	Blastochloris	0.00091260582425037
565	1	L065_1	2128	0.000171672346160119	6	6	S	1079	Blastochloris viridis	0.00091260582425037
565	1	L065_1	2129	8.58361730800594e-05	3	0	G	29407	Rhodoplanes	0.000456302912125185
565	1	L065_1	2130	8.58361730800594e-05	3	3	S	674703	Rhodoplanes sp. Z2-YC6860	0.000456302912125185
565	1	L065_1	2131	5.72241153867063e-05	2	0	G	81	Hyphomicrobium	0.00030420194141679
565	1	L065_1	2132	5.72241153867063e-05	2	0	S	53399	Hyphomicrobium denitrificans	0.00030420194141679
565	1	L065_1	2134	5.72241153867063e-05	2	0	G	46913	Devosia	0.00030420194141679
565	1	L065_1	2135	5.72241153867063e-05	2	2	S	1736675	Devosia sp. A16	0.00030420194141679
565	1	L065_1	2136	0.000257508519240178	9	0	F	69277	Phyllobacteriaceae	0.00136890873637556
565	1	L065_1	2137	0.000114448230773413	4	0	G	274591	Hoeflea	0.00060840388283358
565	1	L065_1	2138	0.000114448230773413	4	4	S	1620421	Hoeflea sp. IMCC20628	0.00060840388283358
565	1	L065_1	2139	5.72241153867063e-05	2	2	G	68287	Mesorhizobium	0.00030420194141679
565	1	L065_1	2140	5.72241153867063e-05	2	0	G	245876	Nitratireductor	0.00030420194141679
565	1	L065_1	2141	2.86120576933531e-05	1	1	S	472175	Nitratireductor basaltis	0.000152100970708395
565	1	L065_1	2142	2.86120576933531e-05	1	1	S	1756988	Nitratireductor sp. OM-1	0.000152100970708395
565	1	L065_1	2143	2.86120576933531e-05	1	0	G	31988	Aminobacter	0.000152100970708395
565	1	L065_1	2144	2.86120576933531e-05	1	1	S	83263	Aminobacter aminovorans	0.000152100970708395
565	1	L065_1	2145	0.000114448230773413	4	0	F	255475	Aurantimonadaceae	0.00060840388283358
565	1	L065_1	2146	0.000114448230773413	4	4	G	293088	Martelella	0.00060840388283358
565	1	L065_1	2147	0.000114448230773413	4	1	F	335928	Xanthobacteraceae	0.00060840388283358
565	1	L065_1	2148	8.58361730800594e-05	3	0	G	279	Xanthobacter	0.000456302912125185
565	1	L065_1	2149	8.58361730800594e-05	3	0	S	280	Xanthobacter autotrophicus	0.000456302912125185
565	1	L065_1	2151	8.58361730800594e-05	3	0	F	772	Bartonellaceae	0.000456302912125185
565	1	L065_1	2152	8.58361730800594e-05	3	1	G	773	Bartonella	0.000456302912125185
565	1	L065_1	2153	2.86120576933531e-05	1	1	S	1933904	Bartonella sp. WD16.2	0.000152100970708395
565	1	L065_1	2154	2.86120576933531e-05	1	1	S	1686310	Bartonella apis	0.000152100970708395
565	1	L065_1	2155	8.58361730800594e-05	3	0	F	118882	Brucellaceae	0.000456302912125185
565	1	L065_1	2156	8.58361730800594e-05	3	1	G	234	Brucella	0.000456302912125185
565	1	L065_1	2157	5.72241153867063e-05	2	2	S	29459	Brucella melitensis	0.00030420194141679
565	1	L065_1	2159	2.86120576933531e-05	1	1	G	1484898	Methyloceanibacter	0.000152100970708395
565	1	L065_1	2160	0.00117309436542748	41	4	O	204457	Sphingomonadales	0.0062361397990442
565	1	L065_1	2161	0.000715301442333828	25	6	F	41297	Sphingomonadaceae	0.00380252426770988
565	1	L065_1	2162	0.000228896461546825	8	1	G	165695	Sphingobium	0.00121680776566716
565	1	L065_1	2163	5.72241153867063e-05	2	2	S	1332080	Sphingobium baderi	0.00030420194141679
565	1	L065_1	2164	5.72241153867063e-05	2	2	S	2072936	Sphingobium sp. SCG-1	0.00030420194141679
565	1	L065_1	2165	2.86120576933531e-05	1	1	S	13690	Sphingobium yanoikuyae	0.000152100970708395
565	1	L065_1	2166	2.86120576933531e-05	1	1	S	484429	Sphingobium sp. YBL2	0.000152100970708395
565	1	L065_1	2167	2.86120576933531e-05	1	1	S	1843368	Sphingobium sp. RAC03	0.000152100970708395
565	1	L065_1	2168	0.000143060288466766	5	3	G	165697	Sphingopyxis	0.000760504853541975
565	1	L065_1	2169	2.86120576933531e-05	1	1	S	33050	Sphingopyxis macrogoltabida	0.000152100970708395
565	1	L065_1	2170	2.86120576933531e-05	1	1	S	1913578	Sphingopyxis sp. LPB0140	0.000152100970708395
565	1	L065_1	2171	5.72241153867063e-05	2	0	G	165696	Novosphingobium	0.00030420194141679
565	1	L065_1	2172	2.86120576933531e-05	1	0	S	48935	Novosphingobium aromaticivorans	0.000152100970708395
565	1	L065_1	2174	2.86120576933531e-05	1	1	S	1609758	Novosphingobium sp. P6W	0.000152100970708395
565	1	L065_1	2175	5.72241153867063e-05	2	0	G	1649486	Rhizorhabdus	0.00030420194141679
565	1	L065_1	2176	5.72241153867063e-05	2	2	S	1850238	Rhizorhabdus dicambivorans	0.00030420194141679
565	1	L065_1	2177	2.86120576933531e-05	1	0	G	13687	Sphingomonas	0.000152100970708395
565	1	L065_1	2178	2.86120576933531e-05	1	0	S	397260	Sphingomonas sanxanigenens	0.000152100970708395
565	1	L065_1	2180	2.86120576933531e-05	1	0	G	72173	Citromicrobium	0.000152100970708395
565	1	L065_1	2181	2.86120576933531e-05	1	1	S	1634516	Citromicrobium sp. JL477	0.000152100970708395
565	1	L065_1	2182	0.000343344692320238	12	2	F	335929	Erythrobacteraceae	0.00182521164850074
565	1	L065_1	2183	0.000143060288466766	5	0	G	361177	Altererythrobacter	0.000760504853541975
565	1	L065_1	2184	0.000114448230773413	4	4	S	361183	Altererythrobacter epoxidivorans	0.00060840388283358
565	1	L065_1	2185	2.86120576933531e-05	1	1	S	692370	Altererythrobacter dongtanensis	0.000152100970708395
565	1	L065_1	2186	8.58361730800594e-05	3	1	G	1111	Porphyrobacter	0.000456302912125185
565	1	L065_1	2187	2.86120576933531e-05	1	1	S	1112	Porphyrobacter neustonensis	0.000152100970708395
565	1	L065_1	2188	2.86120576933531e-05	1	1	S	2003315	Porphyrobacter sp. CACIAM 03H1	0.000152100970708395
565	1	L065_1	2189	5.72241153867063e-05	2	0	G	1041	Erythrobacter	0.00030420194141679
565	1	L065_1	2190	2.86120576933531e-05	1	1	S	39960	Erythrobacter litoralis	0.000152100970708395
565	1	L065_1	2191	2.86120576933531e-05	1	1	S	266951	Erythrobacter seohaensis	0.000152100970708395
565	1	L065_1	2192	0.00111587025004077	39	1	O	204441	Rhodospirillales	0.00593193785762741
565	1	L065_1	2193	0.000801137615413888	28	4	F	41295	Rhodospirillaceae	0.00425882717983506
565	1	L065_1	2194	0.000286120576933531	10	1	G	191	Azospirillum	0.00152100970708395
565	1	L065_1	2195	0.000114448230773413	4	0	S	193	Azospirillum lipoferum	0.00060840388283358
565	1	L065_1	2197	5.72241153867063e-05	2	2	S	192	Azospirillum brasilense	0.00030420194141679
565	1	L065_1	2198	5.72241153867063e-05	2	2	S	682998	Azospirillum sp. M2T2B2	0.00030420194141679
565	1	L065_1	2199	2.86120576933531e-05	1	1	S	528244	Azospirillum thiophilum	0.000152100970708395
565	1	L065_1	2200	8.58361730800594e-05	3	0	G	1804663	Haematospirillum	0.000456302912125185
565	1	L065_1	2201	8.58361730800594e-05	3	3	S	1549855	Haematospirillum jordaniae	0.000456302912125185
565	1	L065_1	2202	5.72241153867063e-05	2	0	G	1081	Rhodospirillum	0.00030420194141679
565	1	L065_1	2203	2.86120576933531e-05	1	1	S	1085	Rhodospirillum rubrum	0.000152100970708395
565	1	L065_1	2204	2.86120576933531e-05	1	0	S	34018	Rhodospirillum centenum	0.000152100970708395
565	1	L065_1	2206	5.72241153867063e-05	2	0	G	13134	Magnetospirillum	0.00030420194141679
565	1	L065_1	2207	5.72241153867063e-05	2	0	S	84159	Magnetospirillum magneticum	0.00030420194141679
565	1	L065_1	2209	5.72241153867063e-05	2	2	G	168934	Thalassospira	0.00030420194141679
565	1	L065_1	2210	5.72241153867063e-05	2	0	G	171436	Tistrella	0.00030420194141679
565	1	L065_1	2211	5.72241153867063e-05	2	0	S	171437	Tistrella mobilis	0.00030420194141679
565	1	L065_1	2213	2.86120576933531e-05	1	0	G	1182780	Magnetospira	0.000152100970708395
565	1	L065_1	2214	2.86120576933531e-05	1	1	S	1288970	Magnetospira sp. QH-2	0.000152100970708395
565	1	L065_1	2215	2.86120576933531e-05	1	0	G	1543705	Nitrospirillum	0.000152100970708395
565	1	L065_1	2216	2.86120576933531e-05	1	0	S	28077	Nitrospirillum amazonense	0.000152100970708395
565	1	L065_1	2218	2.86120576933531e-05	1	0	G	1612157	Pararhodospirillum	0.000152100970708395
565	1	L065_1	2219	2.86120576933531e-05	1	0	S	1084	Pararhodospirillum photometricum	0.000152100970708395
565	1	L065_1	2221	0.000286120576933531	10	1	F	433	Acetobacteraceae	0.00152100970708395
565	1	L065_1	2222	8.58361730800594e-05	3	1	G	434	Acetobacter	0.000456302912125185
565	1	L065_1	2223	2.86120576933531e-05	1	1	S	438	Acetobacter pasteurianus	0.000152100970708395
565	1	L065_1	2225	2.86120576933531e-05	1	1	S	435	Acetobacter aceti	0.000152100970708395
565	1	L065_1	2226	8.58361730800594e-05	3	1	G	1434011	Komagataeibacter	0.000456302912125185
565	1	L065_1	2227	5.72241153867063e-05	2	0	S	28448	Komagataeibacter xylinus	0.00030420194141679
565	1	L065_1	2229	2.86120576933531e-05	1	0	G	441	Gluconobacter	0.000152100970708395
565	1	L065_1	2230	2.86120576933531e-05	1	1	S	318683	Gluconobacter albidus	0.000152100970708395
565	1	L065_1	2231	2.86120576933531e-05	1	0	G	89583	Gluconacetobacter	0.000152100970708395
565	1	L065_1	2232	2.86120576933531e-05	1	0	S	33996	Gluconacetobacter diazotrophicus	0.000152100970708395
565	1	L065_1	2234	2.86120576933531e-05	1	0	G	364409	Granulibacter	0.000152100970708395
565	1	L065_1	2235	2.86120576933531e-05	1	1	S	364410	Granulibacter bethesdensis	0.000152100970708395
565	1	L065_1	2236	0.00111587025004077	39	3	O	204455	Rhodobacterales	0.00593193785762741
565	1	L065_1	2237	0.000972809961574007	34	8	F	31989	Rhodobacteraceae	0.00517143300408543
565	1	L065_1	2238	0.000143060288466766	5	0	G	265	Paracoccus	0.000760504853541975
565	1	L065_1	2239	5.72241153867063e-05	2	2	S	2259340	Paracoccus sp. SC2-6	0.00030420194141679
565	1	L065_1	2240	2.86120576933531e-05	1	0	S	266	Paracoccus denitrificans	0.000152100970708395
565	1	L065_1	2242	2.86120576933531e-05	1	0	S	34003	Paracoccus aminophilus	0.000152100970708395
565	1	L065_1	2244	2.86120576933531e-05	1	1	S	1945662	Paracoccus contaminans	0.000152100970708395
565	1	L065_1	2245	0.000114448230773413	4	0	G	2211641	Yoonia	0.00060840388283358
565	1	L065_1	2246	0.000114448230773413	4	4	S	245188	Yoonia vestfoldensis	0.00060840388283358
565	1	L065_1	2247	5.72241153867063e-05	2	0	G	2433	Roseobacter	0.00030420194141679
565	1	L065_1	2248	5.72241153867063e-05	2	2	S	2434	Roseobacter denitrificans	0.00030420194141679
565	1	L065_1	2249	5.72241153867063e-05	2	0	G	53945	Octadecabacter	0.00030420194141679
565	1	L065_1	2250	5.72241153867063e-05	2	2	S	1458307	Octadecabacter temperatus	0.00030420194141679
565	1	L065_1	2251	5.72241153867063e-05	2	0	G	119541	Rhodobaca	0.00030420194141679
565	1	L065_1	2252	5.72241153867063e-05	2	2	S	441209	Rhodobaca barguzinensis	0.00030420194141679
565	1	L065_1	2253	2.86120576933531e-05	1	0	G	354203	Yangia	0.000152100970708395
565	1	L065_1	2254	2.86120576933531e-05	1	1	S	311180	Yangia pacifica	0.000152100970708395
565	1	L065_1	2255	2.86120576933531e-05	1	0	G	478070	Labrenzia	0.000152100970708395
565	1	L065_1	2256	2.86120576933531e-05	1	1	S	2021862	Labrenzia sp. VG12	0.000152100970708395
565	1	L065_1	2257	2.86120576933531e-05	1	0	G	263377	Salipiger	0.000152100970708395
565	1	L065_1	2258	2.86120576933531e-05	1	1	S	1229727	Salipiger profundus	0.000152100970708395
565	1	L065_1	2259	2.86120576933531e-05	1	0	G	875170	Celeribacter	0.000152100970708395
565	1	L065_1	2260	2.86120576933531e-05	1	1	S	1208324	Celeribacter indicus	0.000152100970708395
565	1	L065_1	2261	2.86120576933531e-05	1	0	G	188905	Jannaschia	0.000152100970708395
565	1	L065_1	2262	2.86120576933531e-05	1	1	S	290400	Jannaschia sp. CCS1	0.000152100970708395
565	1	L065_1	2263	2.86120576933531e-05	1	0	G	1579315	Halocynthiibacter	0.000152100970708395
565	1	L065_1	2264	2.86120576933531e-05	1	1	S	1579316	Halocynthiibacter arcticus	0.000152100970708395
565	1	L065_1	2265	2.86120576933531e-05	1	0	G	97050	Ruegeria	0.000152100970708395
565	1	L065_1	2266	2.86120576933531e-05	1	1	S	2099786	Ruegeria sp. NKC1-1	0.000152100970708395
565	1	L065_1	2267	2.86120576933531e-05	1	0	G	74032	Antarctobacter	0.000152100970708395
565	1	L065_1	2268	2.86120576933531e-05	1	1	S	74033	Antarctobacter heliothermus	0.000152100970708395
565	1	L065_1	2269	2.86120576933531e-05	1	1	G	74030	Roseovarius	0.000152100970708395
565	1	L065_1	2270	2.86120576933531e-05	1	1	G	60136	Sulfitobacter	0.000152100970708395
565	1	L065_1	2272	2.86120576933531e-05	1	1	S	2033435	Rhodobacteraceae bacterium QY30	0.000152100970708395
565	1	L065_1	2273	5.72241153867063e-05	2	0	F	69657	Hyphomonadaceae	0.00030420194141679
565	1	L065_1	2274	2.86120576933531e-05	1	1	G	85	Hyphomonas	0.000152100970708395
565	1	L065_1	2275	2.86120576933531e-05	1	0	G	2723	Hirschia	0.000152100970708395
565	1	L065_1	2276	2.86120576933531e-05	1	0	S	2724	Hirschia baltica	0.000152100970708395
565	1	L065_1	2278	0.000286120576933531	10	0	O	204458	Caulobacterales	0.00152100970708395
565	1	L065_1	2279	0.000286120576933531	10	0	F	76892	Caulobacteraceae	0.00152100970708395
565	1	L065_1	2280	0.000171672346160119	6	0	G	41275	Brevundimonas	0.00091260582425037
565	1	L065_1	2281	0.000171672346160119	6	6	S	1532555	Brevundimonas sp. DS20	0.00091260582425037
565	1	L065_1	2282	0.000114448230773413	4	0	G	75	Caulobacter	0.00060840388283358
565	1	L065_1	2283	8.58361730800594e-05	3	3	S	69666	Caulobacter mirabilis	0.000456302912125185
565	1	L065_1	2284	2.86120576933531e-05	1	1	S	155892	Caulobacter vibrioides	0.000152100970708395
565	1	L065_1	2285	5.72241153867063e-05	2	0	O	1191478	Magnetococcales	0.00030420194141679
565	1	L065_1	2286	5.72241153867063e-05	2	0	F	1191479	Magnetococcaceae	0.00030420194141679
565	1	L065_1	2287	5.72241153867063e-05	2	0	G	162171	Magnetococcus	0.00030420194141679
565	1	L065_1	2288	5.72241153867063e-05	2	0	S	1124597	Magnetococcus marinus	0.00030420194141679
565	1	L065_1	2290	2.86120576933531e-05	1	0	O	766	Rickettsiales	0.000152100970708395
565	1	L065_1	2293	2.86120576933531e-05	1	1	S	1528098	Rickettsiales bacterium Ac37b	0.000152100970708395
565	1	L065_1	2295	2.86120576933531e-05	1	0	G	991903	Polymorphum	0.000152100970708395
565	1	L065_1	2296	2.86120576933531e-05	1	0	S	991904	Polymorphum gilvum	0.000152100970708395
565	1	L065_1	2298	2.86120576933531e-05	1	0	O	255473	Parvularculales	0.000152100970708395
565	1	L065_1	2299	2.86120576933531e-05	1	0	F	255474	Parvularculaceae	0.000152100970708395
565	1	L065_1	2300	2.86120576933531e-05	1	0	G	208215	Parvularcula	0.000152100970708395
565	1	L065_1	2301	2.86120576933531e-05	1	0	S	208216	Parvularcula bermudensis	0.000152100970708395
565	1	L065_1	2303	0.00709579030795158	248	12	C	28216	Betaproteobacteria	0.037721040735682
565	1	L065_1	2304	0.00532184273096368	186	13	O	80840	Burkholderiales	0.0282907805517615
565	1	L065_1	2305	0.0014019908269743	49	10	F	80864	Comamonadaceae	0.00745294756471136
565	1	L065_1	2306	0.000286120576933531	10	0	G	283	Comamonas	0.00152100970708395
565	1	L065_1	2307	0.000171672346160119	6	6	S	1082851	Comamonas serinivorans	0.00091260582425037
565	1	L065_1	2308	8.58361730800594e-05	3	1	S	285	Comamonas testosteroni	0.000456302912125185
565	1	L065_1	2311	2.86120576933531e-05	1	1	S	225991	Comamonas aquatica	0.000152100970708395
565	1	L065_1	2312	0.000200284403853472	7	0	G	12916	Acidovorax	0.00106470679495877
565	1	L065_1	2313	8.58361730800594e-05	3	0	S	80867	Acidovorax avenae	0.000456302912125185
565	1	L065_1	2315	8.58361730800594e-05	3	3	S	1842533	Acidovorax sp. RAC01	0.000456302912125185
565	1	L065_1	2316	2.86120576933531e-05	1	1	S	358220	Acidovorax sp. KKS102	0.000152100970708395
565	1	L065_1	2317	0.000200284403853472	7	0	G	47420	Hydrogenophaga	0.00106470679495877
565	1	L065_1	2318	0.000200284403853472	7	7	S	1763535	Hydrogenophaga crassostreae	0.00106470679495877
565	1	L065_1	2319	0.000143060288466766	5	0	G	665874	Limnohabitans	0.000760504853541975
565	1	L065_1	2320	0.000114448230773413	4	4	S	1678129	Limnohabitans sp. 103DPR2	0.00060840388283358
565	1	L065_1	2321	2.86120576933531e-05	1	1	S	1678128	Limnohabitans sp. 63ED37-2	0.000152100970708395
565	1	L065_1	2322	5.72241153867063e-05	2	1	G	34072	Variovorax	0.00030420194141679
565	1	L065_1	2323	2.86120576933531e-05	1	1	S	2126319	Variovorax sp. PMC12	0.000152100970708395
565	1	L065_1	2324	5.72241153867063e-05	2	1	G	80865	Delftia	0.00030420194141679
565	1	L065_1	2325	2.86120576933531e-05	1	1	S	1920191	Delftia sp. HK171	0.000152100970708395
565	1	L065_1	2326	5.72241153867063e-05	2	0	G	1436289	Candidatus Symbiobacter	0.00030420194141679
565	1	L065_1	2327	5.72241153867063e-05	2	0	S	1436290	Candidatus Symbiobacter mobilis	0.00030420194141679
565	1	L065_1	2329	2.86120576933531e-05	1	0	G	28065	Rhodoferax	0.000152100970708395
565	1	L065_1	2330	2.86120576933531e-05	1	1	S	81479	Rhodoferax antarcticus	0.000152100970708395
565	1	L065_1	2331	2.86120576933531e-05	1	0	G	52972	Polaromonas	0.000152100970708395
565	1	L065_1	2332	2.86120576933531e-05	1	0	S	216465	Polaromonas naphthalenivorans	0.000152100970708395
565	1	L065_1	2335	2.86120576933531e-05	1	1	S	1458426	Comamonadaceae bacterium B1	0.000152100970708395
565	1	L065_1	2336	2.86120576933531e-05	1	0	G	174951	Ramlibacter	0.000152100970708395
565	1	L065_1	2337	2.86120576933531e-05	1	0	S	94132	Ramlibacter tataouinensis	0.000152100970708395
565	1	L065_1	2339	0.00131615465389424	46	4	F	119060	Burkholderiaceae	0.00699664465258617
565	1	L065_1	2340	0.000629465269253769	22	6	G	32008	Burkholderia	0.00334622135558469
565	1	L065_1	2342	2.86120576933531e-05	1	0	S	152480	Burkholderia ambifaria	0.000152100970708395
565	1	L065_1	2344	2.86120576933531e-05	1	1	S	488732	Burkholderia diffusa	0.000152100970708395
565	1	L065_1	2346	2.86120576933531e-05	1	1	S	640511	Burkholderia sp. CCGE1002	0.000152100970708395
565	1	L065_1	2347	2.86120576933531e-05	1	1	S	758793	Burkholderia insecticola	0.000152100970708395
565	1	L065_1	2348	0.000200284403853472	7	3	G	106589	Cupriavidus	0.00106470679495877
565	1	L065_1	2349	5.72241153867063e-05	2	0	S	82541	Cupriavidus gilardii	0.00030420194141679
565	1	L065_1	2351	2.86120576933531e-05	1	0	S	106590	Cupriavidus necator	0.000152100970708395
565	1	L065_1	2353	2.86120576933531e-05	1	1	S	119219	Cupriavidus metallidurans	0.000152100970708395
565	1	L065_1	2354	0.000114448230773413	4	0	G	44013	Polynucleobacter	0.00060840388283358
565	1	L065_1	2355	0.000114448230773413	4	4	S	576610	Polynucleobacter necessarius	0.00060840388283358
565	1	L065_1	2356	0.000114448230773413	4	0	G	1822464	Paraburkholderia	0.00060840388283358
565	1	L065_1	2357	5.72241153867063e-05	2	2	S	169427	Paraburkholderia terricola	0.00030420194141679
565	1	L065_1	2358	2.86120576933531e-05	1	1	S	1761016	Paraburkholderia caffeinilytica	0.000152100970708395
565	1	L065_1	2359	2.86120576933531e-05	1	1	S	1926494	Paraburkholderia sp. SOS3	0.000152100970708395
565	1	L065_1	2360	5.72241153867063e-05	2	1	G	48736	Ralstonia	0.00030420194141679
565	1	L065_1	2361	2.86120576933531e-05	1	1	S	190721	Ralstonia insidiosa	0.000152100970708395
565	1	L065_1	2362	5.72241153867063e-05	2	0	G	1910924	Hydromonas	0.00030420194141679
565	1	L065_1	2363	5.72241153867063e-05	2	2	S	2268024	Hydromonas sp. F02	0.00030420194141679
565	1	L065_1	2364	2.86120576933531e-05	1	0	G	93217	Pandoraea	0.000152100970708395
565	1	L065_1	2365	2.86120576933531e-05	1	1	S	445709	Pandoraea thiooxydans	0.000152100970708395
565	1	L065_1	2368	0.000314732634626884	11	11	S	1834205	Burkholderiales bacterium YL45	0.00167311067779235
565	1	L065_1	2369	0.000171672346160119	6	6	S	1469502	Burkholderiales bacterium GJ-E10	0.00091260582425037
565	1	L065_1	2371	8.58361730800594e-05	3	2	G	32012	Thiomonas	0.000456302912125185
565	1	L065_1	2372	2.86120576933531e-05	1	1	S	1050370	Thiomonas sp. X19	0.000152100970708395
565	1	L065_1	2373	8.58361730800594e-05	3	0	G	318147	Paucibacter	0.000456302912125185
565	1	L065_1	2374	8.58361730800594e-05	3	3	S	1768242	Paucibacter sp. KCTC 42545	0.000456302912125185
565	1	L065_1	2375	5.72241153867063e-05	2	0	G	28067	Rubrivivax	0.00030420194141679
565	1	L065_1	2376	5.72241153867063e-05	2	0	S	28068	Rubrivivax gelatinosus	0.00030420194141679
565	1	L065_1	2378	2.86120576933531e-05	1	0	G	212743	Rhizobacter	0.000152100970708395
565	1	L065_1	2379	2.86120576933531e-05	1	1	S	946333	Rhizobacter gummiphilus	0.000152100970708395
565	1	L065_1	2380	2.86120576933531e-05	1	1	S	413882	Polyangium brachysporum	0.000152100970708395
565	1	L065_1	2381	0.000715301442333828	25	1	F	506	Alcaligenaceae	0.00380252426770988
565	1	L065_1	2382	0.000314732634626884	11	1	G	517	Bordetella	0.00167311067779235
565	1	L065_1	2383	8.58361730800594e-05	3	3	S	463025	Bordetella bronchialis	0.000456302912125185
565	1	L065_1	2384	5.72241153867063e-05	2	2	S	2163011	Bordetella sp. HZ20	0.00030420194141679
565	1	L065_1	2385	5.72241153867063e-05	2	2	S	103855	Bordetella hinzii	0.00030420194141679
565	1	L065_1	2386	5.72241153867063e-05	2	2	S	463040	Bordetella genomosp. 13	0.00030420194141679
565	1	L065_1	2387	2.86120576933531e-05	1	1	S	123899	Bordetella trematum	0.000152100970708395
565	1	L065_1	2388	0.000114448230773413	4	0	G	222	Achromobacter	0.00060840388283358
565	1	L065_1	2389	8.58361730800594e-05	3	3	S	217203	Achromobacter spanius	0.000456302912125185
565	1	L065_1	2390	2.86120576933531e-05	1	1	S	1881016	Achromobacter sp. MFA1 R4	0.000152100970708395
565	1	L065_1	2391	8.58361730800594e-05	3	3	G	29574	Taylorella	0.000456302912125185
565	1	L065_1	2392	5.72241153867063e-05	2	0	G	507	Alcaligenes	0.00030420194141679
565	1	L065_1	2393	5.72241153867063e-05	2	2	S	511	Alcaligenes faecalis	0.00030420194141679
565	1	L065_1	2394	5.72241153867063e-05	2	0	G	1921582	Orrella	0.00030420194141679
565	1	L065_1	2395	5.72241153867063e-05	2	2	S	1851544	Orrella dioscoreae	0.00030420194141679
565	1	L065_1	2396	2.86120576933531e-05	1	0	G	90243	Oligella	0.000152100970708395
565	1	L065_1	2397	2.86120576933531e-05	1	1	S	90245	Oligella urethralis	0.000152100970708395
565	1	L065_1	2398	2.86120576933531e-05	1	0	G	359336	Castellaniella	0.000152100970708395
565	1	L065_1	2399	2.86120576933531e-05	1	0	S	75697	Castellaniella defragrans	0.000152100970708395
565	1	L065_1	2401	0.000686689384640475	24	2	F	75682	Oxalobacteraceae	0.00365042329700148
565	1	L065_1	2402	0.000257508519240178	9	0	G	846	Oxalobacter	0.00136890873637556
565	1	L065_1	2403	0.000257508519240178	9	9	S	847	Oxalobacter formigenes	0.00136890873637556
565	1	L065_1	2404	0.000200284403853472	7	0	G	29580	Janthinobacterium	0.00106470679495877
565	1	L065_1	2405	0.000143060288466766	5	5	S	1236179	Janthinobacterium sp. B9-8	0.000760504853541975
565	1	L065_1	2406	5.72241153867063e-05	2	2	S	368607	Janthinobacterium svalbardensis	0.00030420194141679
565	1	L065_1	2407	0.000114448230773413	4	1	G	149698	Massilia	0.00060840388283358
565	1	L065_1	2408	5.72241153867063e-05	2	2	S	2045208	Massilia violaceinigra	0.00030420194141679
565	1	L065_1	2409	2.86120576933531e-05	1	1	S	1707785	Massilia sp. WG5	0.000152100970708395
565	1	L065_1	2410	2.86120576933531e-05	1	0	G	963	Herbaspirillum	0.000152100970708395
565	1	L065_1	2411	2.86120576933531e-05	1	1	S	92645	Herbaspirillum frisingense	0.000152100970708395
565	1	L065_1	2412	2.86120576933531e-05	1	1	G	202907	Collimonas	0.000152100970708395
565	1	L065_1	2413	0.000743913500027181	26	0	O	206351	Neisseriales	0.00395462523841827
565	1	L065_1	2414	0.000600853211560416	21	0	F	481	Neisseriaceae	0.0031941203848763
565	1	L065_1	2415	0.000429180865400297	15	0	G	482	Neisseria	0.00228151456062593
565	1	L065_1	2416	0.000286120576933531	10	10	S	1853278	Neisseria sp. 10023	0.00152100970708395
565	1	L065_1	2417	8.58361730800594e-05	3	3	S	28449	Neisseria subflava	0.000456302912125185
565	1	L065_1	2418	5.72241153867063e-05	2	2	S	490	Neisseria sicca	0.00030420194141679
565	1	L065_1	2420	5.72241153867063e-05	2	2	S	2052837	Neisseriaceae bacterium DSM 100970	0.00030420194141679
565	1	L065_1	2421	2.86120576933531e-05	1	0	G	59	Vitreoscilla	0.000152100970708395
565	1	L065_1	2422	2.86120576933531e-05	1	1	S	63	Vitreoscilla filiformis	0.000152100970708395
565	1	L065_1	2423	2.86120576933531e-05	1	0	G	538	Eikenella	0.000152100970708395
565	1	L065_1	2424	2.86120576933531e-05	1	1	S	539	Eikenella corrodens	0.000152100970708395
565	1	L065_1	2425	2.86120576933531e-05	1	0	G	1193515	Snodgrassella	0.000152100970708395
565	1	L065_1	2426	2.86120576933531e-05	1	0	S	1196083	Snodgrassella alvi	0.000152100970708395
565	1	L065_1	2428	2.86120576933531e-05	1	0	G	1654931	Crenobacter	0.000152100970708395
565	1	L065_1	2429	2.86120576933531e-05	1	1	S	2290923	Crenobacter sp. K1W11S-77	0.000152100970708395
565	1	L065_1	2430	0.000143060288466766	5	1	F	1499392	Chromobacteriaceae	0.000760504853541975
565	1	L065_1	2431	5.72241153867063e-05	2	0	G	57739	Vogesella	0.00030420194141679
565	1	L065_1	2432	5.72241153867063e-05	2	2	S	1192162	Vogesella sp. LIG4	0.00030420194141679
565	1	L065_1	2433	5.72241153867063e-05	2	0	G	168470	Laribacter	0.00030420194141679
565	1	L065_1	2434	5.72241153867063e-05	2	2	S	168471	Laribacter hongkongensis	0.00030420194141679
565	1	L065_1	2435	0.000343344692320238	12	0	O	32003	Nitrosomonadales	0.00182521164850074
565	1	L065_1	2436	0.000171672346160119	6	0	F	32011	Methylophilaceae	0.00091260582425037
565	1	L065_1	2437	8.58361730800594e-05	3	0	G	359407	Methylotenera	0.000456302912125185
565	1	L065_1	2438	8.58361730800594e-05	3	0	S	359408	Methylotenera mobilis	0.000456302912125185
565	1	L065_1	2440	5.72241153867063e-05	2	2	G	81682	Methylovorus	0.00030420194141679
565	1	L065_1	2441	2.86120576933531e-05	1	0	G	404	Methylobacillus	0.000152100970708395
565	1	L065_1	2442	2.86120576933531e-05	1	0	S	405	Methylobacillus flagellatus	0.000152100970708395
565	1	L065_1	2444	0.000114448230773413	4	0	F	206379	Nitrosomonadaceae	0.00060840388283358
565	1	L065_1	2445	8.58361730800594e-05	3	1	G	35798	Nitrosospira	0.000456302912125185
565	1	L065_1	2446	5.72241153867063e-05	2	0	S	35799	Nitrosospira briensis	0.00030420194141679
565	1	L065_1	2448	2.86120576933531e-05	1	1	G	914	Nitrosomonas	0.000152100970708395
565	1	L065_1	2449	5.72241153867063e-05	2	0	F	90627	Gallionellaceae	0.00030420194141679
565	1	L065_1	2450	2.86120576933531e-05	1	0	G	314343	Sideroxydans	0.000152100970708395
565	1	L065_1	2451	2.86120576933531e-05	1	0	S	63745	Sideroxydans lithotrophicus	0.000152100970708395
565	1	L065_1	2453	2.86120576933531e-05	1	0	G	935200	Sulfuricella	0.000152100970708395
565	1	L065_1	2454	2.86120576933531e-05	1	0	S	649841	Sulfuricella denitrificans	0.000152100970708395
565	1	L065_1	2456	0.000314732634626884	11	0	O	206389	Rhodocyclales	0.00167311067779235
565	1	L065_1	2457	0.000257508519240178	9	2	F	2008794	Zoogloeaceae	0.00136890873637556
565	1	L065_1	2458	0.000171672346160119	6	0	G	33057	Thauera	0.00091260582425037
565	1	L065_1	2459	8.58361730800594e-05	3	3	S	2184083	Thauera hydrothermalis	0.000456302912125185
565	1	L065_1	2460	5.72241153867063e-05	2	2	S	85643	Thauera sp. MZ1T	0.00030420194141679
565	1	L065_1	2461	2.86120576933531e-05	1	1	S	1134435	Thauera humireducens	0.000152100970708395
565	1	L065_1	2462	2.86120576933531e-05	1	1	G	12960	Azoarcus	0.000152100970708395
565	1	L065_1	2463	5.72241153867063e-05	2	0	F	75787	Rhodocyclaceae	0.00030420194141679
565	1	L065_1	2464	5.72241153867063e-05	2	0	G	551759	Aromatoleum	0.00030420194141679
565	1	L065_1	2465	5.72241153867063e-05	2	0	S	551760	Aromatoleum aromaticum	0.00030420194141679
565	1	L065_1	2468	2.86120576933531e-05	1	1	G	33055	Candidatus Kinetoplastibacterium	0.000152100970708395
565	1	L065_1	2469	0.00283259371164196	99	0	P	203691	Spirochaetes	0.0150579961001311
565	1	L065_1	2470	0.00283259371164196	99	0	C	203692	Spirochaetia	0.0150579961001311
565	1	L065_1	2471	0.00254647313470843	89	0	O	136	Spirochaetales	0.0135369863930472
565	1	L065_1	2472	0.00248924901932172	87	0	F	137	Spirochaetaceae	0.0132327844516304
565	1	L065_1	2473	0.00240341284624166	84	4	G	157	Treponema	0.0127764815395052
565	1	L065_1	2474	0.00137337876928095	48	0	S	167	Treponema succinifaciens	0.00730084659400296
565	1	L065_1	2476	0.000743913500027181	26	26	S	1539298	Treponema sp. OMZ 838	0.00395462523841827
565	1	L065_1	2477	0.000114448230773413	4	1	S	158	Treponema denticola	0.00060840388283358
565	1	L065_1	2479	5.72241153867063e-05	2	2	S	221027	Treponema putidum	0.00030420194141679
565	1	L065_1	2480	2.86120576933531e-05	1	0	G	146	Spirochaeta	0.000152100970708395
565	1	L065_1	2481	2.86120576933531e-05	1	1	S	154	Spirochaeta thermophila	0.000152100970708395
565	1	L065_1	2482	2.86120576933531e-05	1	0	G	399320	Sphaerochaeta	0.000152100970708395
565	1	L065_1	2483	2.86120576933531e-05	1	0	S	1131703	Sphaerochaeta globosa	0.000152100970708395
565	1	L065_1	2485	2.86120576933531e-05	1	0	G	1911556	Sediminispirochaeta	0.000152100970708395
565	1	L065_1	2486	2.86120576933531e-05	1	0	S	55206	Sediminispirochaeta smaragdinae	0.000152100970708395
565	1	L065_1	2488	5.72241153867063e-05	2	0	F	1643685	Borreliaceae	0.00030420194141679
565	1	L065_1	2489	5.72241153867063e-05	2	1	G	138	Borrelia	0.00030420194141679
565	1	L065_1	2490	2.86120576933531e-05	1	0	S	144	Borrelia coriaceae	0.000152100970708395
565	1	L065_1	2492	0.000200284403853472	7	0	O	1643686	Brachyspirales	0.00106470679495877
565	1	L065_1	2493	0.000200284403853472	7	0	F	143786	Brachyspiraceae	0.00106470679495877
565	1	L065_1	2494	0.000200284403853472	7	0	G	29521	Brachyspira	0.00106470679495877
565	1	L065_1	2495	0.000171672346160119	6	6	S	52584	Brachyspira pilosicoli	0.00091260582425037
565	1	L065_1	2496	2.86120576933531e-05	1	0	S	84377	Brachyspira intermedia	0.000152100970708395
565	1	L065_1	2499	8.58361730800594e-05	3	0	F	170	Leptospiraceae	0.000456302912125185
565	1	L065_1	2500	8.58361730800594e-05	3	0	G	171	Leptospira	0.000456302912125185
565	1	L065_1	2501	5.72241153867063e-05	2	2	S	28183	Leptospira santarosai	0.00030420194141679
565	1	L065_1	2502	2.86120576933531e-05	1	1	S	28452	Leptospira alstonii	0.000152100970708395
565	1	L065_1	2503	0.00240341284624166	84	0	P	508458	Synergistetes	0.0127764815395052
565	1	L065_1	2504	0.00240341284624166	84	0	C	649775	Synergistia	0.0127764815395052
565	1	L065_1	2505	0.00240341284624166	84	0	O	649776	Synergistales	0.0127764815395052
565	1	L065_1	2506	0.00240341284624166	84	0	F	649777	Synergistaceae	0.0127764815395052
565	1	L065_1	2507	0.00237480078854831	83	0	G	508459	Cloacibacillus	0.0126243805687968
565	1	L065_1	2508	0.00237480078854831	83	83	S	1197717	Cloacibacillus porcorum	0.0126243805687968
565	1	L065_1	2509	2.86120576933531e-05	1	0	G	81461	Thermanaerovibrio	0.000152100970708395
565	1	L065_1	2510	2.86120576933531e-05	1	0	S	81462	Thermanaerovibrio acidaminovorans	0.000152100970708395
565	1	L065_1	2512	0.00045779292309365	16	0	P	32066	Fusobacteria	0.00243361553133432
565	1	L065_1	2513	0.00045779292309365	16	0	C	203490	Fusobacteriia	0.00243361553133432
565	1	L065_1	2514	0.00045779292309365	16	0	O	203491	Fusobacteriales	0.00243361553133432
565	1	L065_1	2515	0.000257508519240178	9	0	F	1129771	Leptotrichiaceae	0.00136890873637556
565	1	L065_1	2516	0.000228896461546825	8	0	G	32067	Leptotrichia	0.00121680776566716
565	1	L065_1	2517	0.000228896461546825	8	8	S	712357	Leptotrichia sp. oral taxon 212	0.00121680776566716
565	1	L065_1	2518	2.86120576933531e-05	1	0	G	168808	Sneathia	0.000152100970708395
565	1	L065_1	2519	2.86120576933531e-05	1	1	S	187101	Sneathia amnii	0.000152100970708395
565	1	L065_1	2520	0.000200284403853472	7	5	F	203492	Fusobacteriaceae	0.00106470679495877
565	1	L065_1	2521	2.86120576933531e-05	1	0	G	848	Fusobacterium	0.000152100970708395
565	1	L065_1	2522	2.86120576933531e-05	1	0	S	851	Fusobacterium nucleatum	0.000152100970708395
565	1	L065_1	2524	2.86120576933531e-05	1	0	G	167639	Ilyobacter	0.000152100970708395
565	1	L065_1	2525	2.86120576933531e-05	1	0	S	167642	Ilyobacter polytropus	0.000152100970708395
565	1	L065_1	2529	0.000257508519240178	9	0	P	95818	Candidatus Saccharibacteria	0.00136890873637556
565	1	L065_1	2530	0.000257508519240178	9	9	S	1476577	Candidatus Saccharibacteria oral taxon TM7x	0.00136890873637556
565	1	L065_1	2531	0.000171672346160119	6	0	P	200918	Thermotogae	0.00091260582425037
565	1	L065_1	2532	0.000171672346160119	6	2	C	188708	Thermotogae	0.00091260582425037
565	1	L065_1	2533	8.58361730800594e-05	3	0	O	2419	Thermotogales	0.000456302912125185
565	1	L065_1	2534	8.58361730800594e-05	3	3	F	188709	Thermotogaceae	0.000456302912125185
565	1	L065_1	2535	2.86120576933531e-05	1	0	O	1643947	Petrotogales	0.000152100970708395
565	1	L065_1	2537	2.86120576933531e-05	1	1	G	160798	Marinitoga	0.000152100970708395
565	1	L065_1	2538	0.000171672346160119	6	0	P	57723	Acidobacteria	0.00091260582425037
565	1	L065_1	2539	0.000114448230773413	4	0	C	204432	Acidobacteriia	0.00060840388283358
565	1	L065_1	2540	0.000114448230773413	4	0	O	204433	Acidobacteriales	0.00060840388283358
565	1	L065_1	2541	0.000114448230773413	4	0	F	204434	Acidobacteriaceae	0.00060840388283358
565	1	L065_1	2542	0.000114448230773413	4	4	G	392733	Terriglobus	0.00060840388283358
565	1	L065_1	2543	5.72241153867063e-05	2	0	C	332159	Solibacteres	0.00030420194141679
565	1	L065_1	2544	5.72241153867063e-05	2	0	O	332160	Solibacterales	0.00030420194141679
565	1	L065_1	2545	5.72241153867063e-05	2	0	F	332161	Solibacteraceae	0.00030420194141679
565	1	L065_1	2546	5.72241153867063e-05	2	0	G	332162	Candidatus Solibacter	0.00030420194141679
565	1	L065_1	2547	5.72241153867063e-05	2	0	S	332163	Candidatus Solibacter usitatus	0.00030420194141679
565	1	L065_1	2549	0.460511068574519	16095	0	D	2157	Archaea	2.44806512355162
565	1	L065_1	2550	0.460511068574519	16095	1	P	28890	Euryarchaeota	2.44806512355162
565	1	L065_1	2552	0.460224947997585	16085	0	C	183925	Methanobacteria	2.44654411384453
565	1	L065_1	2553	0.460224947997585	16085	8	O	2158	Methanobacteriales	2.44654411384453
565	1	L065_1	2554	0.459996051536038	16077	17	F	2159	Methanobacteriaceae	2.44532730607887
565	1	L065_1	2555	0.459509646555251	16060	189	G	2172	Methanobrevibacter	2.44274158957682
565	1	L065_1	2556	0.453987519420434	15867	8247	S	2173	Methanobrevibacter smithii	2.4133861022301
565	1	L065_1	2558	5.72241153867063e-05	2	2	S	224719	Methanobrevibacter sp. AbM4	0.00030420194141679
565	1	L065_1	2559	2.86120576933531e-05	1	0	S	83816	Methanobrevibacter ruminantium	0.000152100970708395
565	1	L065_1	2561	2.86120576933531e-05	1	1	S	230361	Methanobrevibacter millerae	0.000152100970708395
565	1	L065_1	2563	2.86120576933531e-05	1	0	C	224756	Methanomicrobia	0.000152100970708395
565	1	L065_1	2564	2.86120576933531e-05	1	0	O	2191	Methanomicrobiales	0.000152100970708395
565	1	L065_1	2565	2.86120576933531e-05	1	0	F	1198451	Methanoregulaceae	0.000152100970708395
565	1	L065_1	2566	2.86120576933531e-05	1	0	G	395331	Methanoregula	0.000152100970708395
565	1	L065_1	2567	2.86120576933531e-05	1	0	S	882104	Methanoregula formicica	0.000152100970708395
565	1	L065_1	2569	0.00211729226930813	74	0	D	10239	Viruses	0.0112554718324212
565	1	L065_1	2571	0.00200284403853472	70	0	O	28883	Caudovirales	0.0106470679495877
565	1	L065_1	2572	0.00188839580776131	66	0	F	10699	Siphoviridae	0.0100386640667541
565	1	L065_1	2574	0.000343344692320238	12	12	S	1262520	Leuconostoc phage phiLN6B	0.00182521164850074
565	1	L065_1	2575	0.000314732634626884	11	11	S	1161930	Leuconostoc phage Lmd1	0.00167311067779235
565	1	L065_1	2576	0.000171672346160119	6	6	S	354260	Lactococcus phage P335 sensu lato	0.00091260582425037
565	1	L065_1	2577	0.000114448230773413	4	4	S	1262515	Leuconostoc phage phiLN03	0.00060840388283358
565	1	L065_1	2578	5.72241153867063e-05	2	2	S	1262516	Leuconostoc phage phiLN04	0.00030420194141679
565	1	L065_1	2579	2.86120576933531e-05	1	1	S	1262522	Leuconostoc phage P793	0.000152100970708395
565	1	L065_1	2580	2.86120576933531e-05	1	1	S	114416	Lactococcus phage ul36	0.000152100970708395
565	1	L065_1	2581	2.86120576933531e-05	1	1	S	1262517	Leuconostoc phage phiLN12	0.000152100970708395
565	1	L065_1	2582	0.000343344692320238	12	2	G	1623305	Sk1virus	0.00182521164850074
565	1	L065_1	2583	0.000114448230773413	4	4	S	287412	Lactococcus virus Sl4	0.00060840388283358
565	1	L065_1	2585	8.58361730800594e-05	3	3	S	1262538	Lactococcus phage phi7	0.000456302912125185
565	1	L065_1	2586	2.86120576933531e-05	1	1	S	1262535	Lactococcus phage jm2	0.000152100970708395
565	1	L065_1	2587	5.72241153867063e-05	2	2	S	213769	Lactococcus virus 712	0.00030420194141679
565	1	L065_1	2588	8.58361730800594e-05	3	1	G	186532	C2virus	0.000456302912125185
565	1	L065_1	2590	2.86120576933531e-05	1	1	S	1862959	Lactococcus phage D4412	0.000152100970708395
565	1	L065_1	2591	5.72241153867063e-05	2	0	F	10662	Myoviridae	0.00030420194141679
565	1	L065_1	2593	5.72241153867063e-05	2	2	S	363555	Lactobacillus phage KC5a	0.00030420194141679
565	1	L065_1	2594	5.72241153867063e-05	2	0	F	10744	Podoviridae	0.00030420194141679
565	1	L065_1	2595	5.72241153867063e-05	2	0	G	186794	P22virus	0.00030420194141679
565	1	L065_1	2597	5.72241153867063e-05	2	2	S	1524881	Enterobacteria phage Sf101	0.00030420194141679
565	1	L065_1	2600	0.000114448230773413	4	4	S	1211417	uncultured crAssphage	0.00060840388283358
565	7	L065_7	0	100	3488328	0	-	50000	total	312.347769403721
565	7	L065_7	1	67.9844039895331	2371519	2371519	U	0	unclassified	212.347769403721
565	7	L065_7	2	32.0155960104669	1116809	243	R	1	root	100
565	7	L065_7	4	31.2488103182958	1090061	5410	D	2	Bacteria	97.6049619943965
565	7	L065_7	6	11.8557085228224	413566	227	P	201174	Actinobacteria	37.0310411180426
565	7	L065_7	7	10.3586015993909	361342	214	C	1760	Actinobacteria	32.3548610371156
565	7	L065_7	8	10.3302212406631	360352	0	O	85004	Bifidobacteriales	32.2662156196807
565	7	L065_7	9	10.3302212406631	360352	87	F	31953	Bifidobacteriaceae	32.2662156196807
565	7	L065_7	10	10.3250325084109	360171	22384	G	1678	Bifidobacterium	32.2500087302305
565	7	L065_7	11	8.30265961228417	289624	253875	S	216816	Bifidobacterium longum	25.9331721001532
565	7	L065_7	24	1.19957182925459	41845	39665	S	1680	Bifidobacterium adolescentis	3.74683585107212
565	7	L065_7	26	0.111572076937719	3892	3758	S	1685	Bifidobacterium breve	0.348492893592369
565	7	L065_7	33	0.0134735036384193	470	0	S	1686	Bifidobacterium catenulatum	0.0420841880751319
565	7	L065_7	35	0.0131868333482402	460	460	S	1689	Bifidobacterium dentium	0.0411887798182142
565	7	L065_7	36	0.0113808105201116	397	220	S	1683	Bifidobacterium angulatum	0.0355477077996327
565	7	L065_7	38	0.010606800736628	370	299	S	1681	Bifidobacterium bifidum	0.0331301055059549
565	7	L065_7	43	0.00989012501118014	345	9	S	630129	Bifidobacterium kashiwanohense	0.0308915848636607
565	7	L065_7	46	0.00822743732814116	287	0	S	28026	Bifidobacterium pseudocatenulatum	0.025698216973538
565	7	L065_7	48	0.00146201847991359	51	0	S	158787	Bifidobacterium scardovii	0.00456658211028027
565	7	L065_7	50	0.000315337319197048	11	4	S	28025	Bifidobacterium animalis	0.00098494908260947
565	7	L065_7	56	0.000315337319197048	11	0	S	33905	Bifidobacterium thermophilum	0.00098494908260947
565	7	L065_7	58	0.000286670290179135	10	10	S	35760	Bifidobacterium choerinum	0.0008954082569177
565	7	L065_7	59	0.000172002174107481	6	0	S	638619	Bifidobacterium actinocoloniiforme	0.00053724495415062
565	7	L065_7	61	0.000114668116071654	4	1	S	1694	Bifidobacterium pseudolongum	0.00035816330276708
565	7	L065_7	65	8.60010870537404e-05	3	3	S	1684	Bifidobacterium asteroides	0.00026862247707531
565	7	L065_7	66	2.86670290179135e-05	1	1	S	1687	Bifidobacterium coryneforme	8.954082569177e-05
565	7	L065_7	67	0.00209269311830768	73	0	G	196082	Parascardovia	0.00653648027549921
565	7	L065_7	68	0.00209269311830768	73	0	S	78258	Parascardovia denticolens	0.00653648027549921
565	7	L065_7	70	0.000602007609376183	21	0	G	196081	Scardovia	0.00188035733952717
565	7	L065_7	71	0.000602007609376183	21	0	S	78259	Scardovia inopinata	0.00188035733952717
565	7	L065_7	73	0.0093741184888577	327	0	O	2037	Actinomycetales	0.0292798500012088
565	7	L065_7	74	0.0093741184888577	327	0	F	2049	Actinomycetaceae	0.0292798500012088
565	7	L065_7	75	0.00905878116966065	316	15	G	1654	Actinomyces	0.0282949009185993
565	7	L065_7	76	0.00470139275893781	164	164	S	1852377	Actinomyces pacaensis	0.0146846954134503
565	7	L065_7	77	0.00197802500223603	69	69	S	52773	Actinomyces meyeri	0.00617831697273213
565	7	L065_7	78	0.000802676812501577	28	28	S	544580	Actinomyces oris	0.00250714311936956
565	7	L065_7	79	0.000458672464286615	16	16	S	178339	Actinomyces hongkongensis	0.00143265321106832
565	7	L065_7	80	0.000172002174107481	6	6	S	712122	Actinomyces sp. oral taxon 414	0.00053724495415062
565	7	L065_7	81	0.000114668116071654	4	4	S	111015	Actinomyces radicidentis	0.00035816330276708
565	7	L065_7	82	0.000114668116071654	4	4	S	1960083	Actinomyces gaoshouyii	0.00035816330276708
565	7	L065_7	83	0.000114668116071654	4	4	S	2079536	Actinomyces sp. Z16	0.00035816330276708
565	7	L065_7	84	8.60010870537404e-05	3	3	S	1912795	Actinomyces sp. VUL4_3	0.00026862247707531
565	7	L065_7	85	5.73340580358269e-05	2	2	S	131110	Actinomyces radingae	0.00017908165138354
565	7	L065_7	86	2.86670290179135e-05	1	1	S	2081702	Actinomyces sp. oral taxon 897	8.954082569177e-05
565	7	L065_7	87	0.000114668116071654	4	0	G	2050	Mobiluncus	0.00035816330276708
565	7	L065_7	88	0.000114668116071654	4	0	S	2051	Mobiluncus curtisii	0.00035816330276708
565	7	L065_7	90	0.000114668116071654	4	0	G	1069494	Trueperella	0.00035816330276708
565	7	L065_7	91	0.000114668116071654	4	4	S	1661	Trueperella pyogenes	0.00035816330276708
565	7	L065_7	92	8.60010870537404e-05	3	0	G	1653174	Actinotignum	0.00026862247707531
565	7	L065_7	93	5.73340580358269e-05	2	2	S	59505	Actinotignum schaalii	0.00017908165138354
565	7	L065_7	94	2.86670290179135e-05	1	1	S	2171980	Actinotignum sp. 313	8.954082569177e-05
565	7	L065_7	95	0.00430005435268702	150	8	O	85006	Micrococcales	0.0134311238537655
565	7	L065_7	96	0.00209269311830768	73	1	F	1268	Micrococcaceae	0.00653648027549921
565	7	L065_7	97	0.00114668116071654	40	0	G	32207	Rothia	0.0035816330276708
565	7	L065_7	98	0.000860010870537404	30	21	S	43675	Rothia mucilaginosa	0.0026862247707531
565	7	L065_7	100	0.000286670290179135	10	0	S	2047	Rothia dentocariosa	0.0008954082569177
565	7	L065_7	102	0.000573340580358269	20	5	G	1663	Arthrobacter	0.0017908165138354
565	7	L065_7	103	0.000114668116071654	4	4	S	1357915	Arthrobacter sp. QXT-31	0.00035816330276708
565	7	L065_7	104	8.60010870537404e-05	3	3	S	656366	Arthrobacter alpinus	0.00026862247707531
565	7	L065_7	105	5.73340580358269e-05	2	2	S	37928	Arthrobacter crystallopoietes	0.00017908165138354
565	7	L065_7	106	5.73340580358269e-05	2	2	S	1652545	Arthrobacter sp. YC-RL1	0.00017908165138354
565	7	L065_7	107	5.73340580358269e-05	2	2	S	2020486	Arthrobacter sp. YN	0.00017908165138354
565	7	L065_7	108	2.86670290179135e-05	1	1	S	1618207	Arthrobacter sp. IHBB 11108	8.954082569177e-05
565	7	L065_7	109	2.86670290179135e-05	1	1	S	2211210	Arthrobacter sp. DCT5	8.954082569177e-05
565	7	L065_7	110	0.000200669203125394	7	5	G	57493	Kocuria	0.00062678577984239
565	7	L065_7	111	2.86670290179135e-05	1	1	S	72000	Kocuria rhizophila	8.954082569177e-05
565	7	L065_7	112	2.86670290179135e-05	1	1	S	446860	Kocuria flava	8.954082569177e-05
565	7	L065_7	113	5.73340580358269e-05	2	0	G	1742989	Glutamicibacter	0.00017908165138354
565	7	L065_7	114	5.73340580358269e-05	2	0	S	256701	Glutamicibacter arilaitensis	0.00017908165138354
565	7	L065_7	116	2.86670290179135e-05	1	0	G	1269	Micrococcus	8.954082569177e-05
565	7	L065_7	117	2.86670290179135e-05	1	1	S	1270	Micrococcus luteus	8.954082569177e-05
565	7	L065_7	118	2.86670290179135e-05	1	0	G	1742993	Pseudarthrobacter	8.954082569177e-05
565	7	L065_7	119	2.86670290179135e-05	1	1	S	121292	Pseudarthrobacter sulfonivorans	8.954082569177e-05
565	7	L065_7	120	2.86670290179135e-05	1	0	G	1868332	Neomicrococcus	8.954082569177e-05
565	7	L065_7	121	2.86670290179135e-05	1	1	S	556325	Neomicrococcus aestuarii	8.954082569177e-05
565	7	L065_7	122	0.000860010870537404	30	6	F	85023	Microbacteriaceae	0.0026862247707531
565	7	L065_7	123	0.000258003261161221	9	1	G	33882	Microbacterium	0.00080586743122593
565	7	L065_7	124	8.60010870537404e-05	3	3	S	1714373	Microbacterium sp. No. 7	0.00026862247707531
565	7	L065_7	125	5.73340580358269e-05	2	2	S	300019	Microbacterium paludicola	0.00017908165138354
565	7	L065_7	126	2.86670290179135e-05	1	1	S	2014534	Microbacterium sp. PM5	8.954082569177e-05
565	7	L065_7	127	2.86670290179135e-05	1	1	S	162426	Microbacterium hominis	8.954082569177e-05
565	7	L065_7	128	2.86670290179135e-05	1	1	S	1906742	Microbacterium sp. BH-3-3-3	8.954082569177e-05
565	7	L065_7	129	0.000114668116071654	4	2	G	2034	Curtobacterium	0.00035816330276708
565	7	L065_7	130	2.86670290179135e-05	1	1	S	1561023	Curtobacterium sp. MR_MD2014	8.954082569177e-05
565	7	L065_7	131	2.86670290179135e-05	1	1	S	1905847	Curtobacterium sp. BH-2-1-1	8.954082569177e-05
565	7	L065_7	132	5.73340580358269e-05	2	0	G	33877	Agromyces	0.00017908165138354
565	7	L065_7	133	2.86670290179135e-05	1	1	S	453304	Agromyces aureus	8.954082569177e-05
565	7	L065_7	134	2.86670290179135e-05	1	1	S	589382	Agromyces flavus	8.954082569177e-05
565	7	L065_7	137	2.86670290179135e-05	1	0	G	529881	Candidatus Aquiluna	8.954082569177e-05
565	7	L065_7	138	2.86670290179135e-05	1	1	S	1855377	Candidatus Aquiluna sp. UB-MaderosW2red	8.954082569177e-05
565	7	L065_7	139	2.86670290179135e-05	1	0	G	529883	Rhodoluna	8.954082569177e-05
565	7	L065_7	140	2.86670290179135e-05	1	1	S	535712	Candidatus Rhodoluna planktonica	8.954082569177e-05
565	7	L065_7	141	5.73340580358269e-05	2	1	G	110932	Leifsonia	0.00017908165138354
565	7	L065_7	142	2.86670290179135e-05	1	1	S	1575	Leifsonia xyli	8.954082569177e-05
565	7	L065_7	143	2.86670290179135e-05	1	0	G	190323	Plantibacter	8.954082569177e-05
565	7	L065_7	144	2.86670290179135e-05	1	1	S	150123	Plantibacter flavus	8.954082569177e-05
565	7	L065_7	145	2.86670290179135e-05	1	0	G	1705353	Aurantimicrobium	8.954082569177e-05
565	7	L065_7	146	2.86670290179135e-05	1	1	S	1987356	Aurantimicrobium sp. MWH-Mo1	8.954082569177e-05
565	7	L065_7	147	2.86670290179135e-05	1	0	G	337004	Microcella	8.954082569177e-05
565	7	L065_7	148	2.86670290179135e-05	1	1	S	279828	Microcella alkaliphila	8.954082569177e-05
565	7	L065_7	149	2.86670290179135e-05	1	1	G	1573	Clavibacter	8.954082569177e-05
565	7	L065_7	150	2.86670290179135e-05	1	0	G	33886	Rathayibacter	8.954082569177e-05
565	7	L065_7	151	2.86670290179135e-05	1	1	S	33888	Rathayibacter tritici	8.954082569177e-05
565	7	L065_7	152	0.000372671377232875	13	0	F	85019	Brevibacteriaceae	0.00116403073399301
565	7	L065_7	153	0.000372671377232875	13	0	G	1696	Brevibacterium	0.00116403073399301
565	7	L065_7	154	0.000372671377232875	13	13	S	1703	Brevibacterium linens	0.00116403073399301
565	7	L065_7	155	0.000200669203125394	7	1	F	85017	Promicromonosporaceae	0.00062678577984239
565	7	L065_7	156	8.60010870537404e-05	3	1	G	157920	Cellulosimicrobium	0.00026862247707531
565	7	L065_7	157	5.73340580358269e-05	2	2	S	1710	Cellulosimicrobium cellulans	0.00017908165138354
565	7	L065_7	158	5.73340580358269e-05	2	0	G	186188	Xylanimonas	0.00017908165138354
565	7	L065_7	159	5.73340580358269e-05	2	0	S	186189	Xylanimonas cellulosilytica	0.00017908165138354
565	7	L065_7	161	2.86670290179135e-05	1	0	G	254250	Isoptericola	8.954082569177e-05
565	7	L065_7	162	2.86670290179135e-05	1	0	S	139208	Isoptericola variabilis	8.954082569177e-05
565	7	L065_7	164	0.000143335145089567	5	0	F	85021	Intrasporangiaceae	0.00044770412845885
565	7	L065_7	165	5.73340580358269e-05	2	0	G	267408	Arsenicicoccus	0.00017908165138354
565	7	L065_7	166	5.73340580358269e-05	2	2	S	1658671	Arsenicicoccus sp. oral taxon 190	0.00017908165138354
565	7	L065_7	167	5.73340580358269e-05	2	0	G	367298	Phycicoccus	0.00017908165138354
565	7	L065_7	168	5.73340580358269e-05	2	2	S	443156	Phycicoccus dokdonensis	0.00017908165138354
565	7	L065_7	169	2.86670290179135e-05	1	0	G	53457	Janibacter	8.954082569177e-05
565	7	L065_7	170	2.86670290179135e-05	1	1	S	857417	Janibacter indicus	8.954082569177e-05
565	7	L065_7	171	0.000114668116071654	4	0	F	85016	Cellulomonadaceae	0.00035816330276708
565	7	L065_7	172	8.60010870537404e-05	3	0	G	1707	Cellulomonas	0.00026862247707531
565	7	L065_7	173	5.73340580358269e-05	2	2	S	2003551	Cellulomonas sp. PSBB021	0.00017908165138354
565	7	L065_7	174	2.86670290179135e-05	1	0	S	11	Cellulomonas gilvus	8.954082569177e-05
565	7	L065_7	176	2.86670290179135e-05	1	0	G	665568	Paraoerskovia	8.954082569177e-05
565	7	L065_7	177	2.86670290179135e-05	1	1	S	545619	Paraoerskovia marina	8.954082569177e-05
565	7	L065_7	178	0.000114668116071654	4	0	F	85020	Dermabacteraceae	0.00035816330276708
565	7	L065_7	179	8.60010870537404e-05	3	1	G	43668	Brachybacterium	0.00026862247707531
565	7	L065_7	180	2.86670290179135e-05	1	0	S	43669	Brachybacterium faecium	8.954082569177e-05
565	7	L065_7	182	2.86670290179135e-05	1	1	S	2017485	Brachybacterium sp. VR2415	8.954082569177e-05
565	7	L065_7	183	2.86670290179135e-05	1	0	G	36739	Dermabacter	8.954082569177e-05
565	7	L065_7	184	2.86670290179135e-05	1	1	S	1630135	Dermabacter vaginalis	8.954082569177e-05
565	7	L065_7	185	8.60010870537404e-05	3	0	F	125316	Beutenbergiaceae	0.00026862247707531
565	7	L065_7	186	8.60010870537404e-05	3	0	G	947525	Miniimonas	0.00026862247707531
565	7	L065_7	187	8.60010870537404e-05	3	3	S	2171623	Miniimonas sp. S16	0.00026862247707531
565	7	L065_7	188	5.73340580358269e-05	2	0	F	85018	Dermatophilaceae	0.00017908165138354
565	7	L065_7	189	5.73340580358269e-05	2	0	G	1184606	Austwickia	0.00017908165138354
565	7	L065_7	190	5.73340580358269e-05	2	2	S	100225	Austwickia chelonae	0.00017908165138354
565	7	L065_7	192	2.86670290179135e-05	1	0	G	2038	Tropheryma	8.954082569177e-05
565	7	L065_7	193	2.86670290179135e-05	1	1	S	2039	Tropheryma whipplei	8.954082569177e-05
565	7	L065_7	194	0.00352604456920335	123	12	O	85007	Corynebacteriales	0.0110135215600877
565	7	L065_7	195	0.00157668659598524	55	0	F	1653	Corynebacteriaceae	0.00492474541304735
565	7	L065_7	196	0.00157668659598524	55	17	G	1716	Corynebacterium	0.00492474541304735
565	7	L065_7	197	0.000229336232143308	8	0	S	160386	Corynebacterium casei	0.00071632660553416
565	7	L065_7	199	0.000114668116071654	4	0	S	1727	Corynebacterium variabile	0.00035816330276708
565	7	L065_7	201	8.60010870537404e-05	3	0	S	108486	Corynebacterium falsenii	0.00026862247707531
565	7	L065_7	203	8.60010870537404e-05	3	3	S	1072256	Corynebacterium uterequi	0.00026862247707531
565	7	L065_7	204	5.73340580358269e-05	2	2	S	136857	Corynebacterium testudinoris	0.00017908165138354
565	7	L065_7	205	5.73340580358269e-05	2	2	S	38301	Corynebacterium minutissimum	0.00017908165138354
565	7	L065_7	206	5.73340580358269e-05	2	0	S	38305	Corynebacterium vitaeruminis	0.00017908165138354
565	7	L065_7	208	2.86670290179135e-05	1	1	S	38302	Corynebacterium mycetoides	8.954082569177e-05
565	7	L065_7	209	2.86670290179135e-05	1	1	S	156978	Corynebacterium imitans	8.954082569177e-05
565	7	L065_7	210	2.86670290179135e-05	1	0	S	575200	Corynebacterium maris	8.954082569177e-05
565	7	L065_7	212	2.86670290179135e-05	1	1	S	702967	Corynebacterium sp. NML98-0116	8.954082569177e-05
565	7	L065_7	213	2.86670290179135e-05	1	1	S	146827	Corynebacterium simulans	8.954082569177e-05
565	7	L065_7	214	2.86670290179135e-05	1	1	S	1050174	Corynebacterium epidermidicanis	8.954082569177e-05
565	7	L065_7	215	2.86670290179135e-05	1	1	S	43771	Corynebacterium urealyticum	8.954082569177e-05
565	7	L065_7	216	2.86670290179135e-05	1	0	S	1230998	Corynebacterium frankenforstense	8.954082569177e-05
565	7	L065_7	218	2.86670290179135e-05	1	0	S	38289	Corynebacterium jeikeium	8.954082569177e-05
565	7	L065_7	220	2.86670290179135e-05	1	1	S	161896	Corynebacterium camporealensis	8.954082569177e-05
565	7	L065_7	221	2.86670290179135e-05	1	1	S	401472	Corynebacterium ureicelerivorans	8.954082569177e-05
565	7	L065_7	222	2.86670290179135e-05	1	1	S	1737425	Corynebacterium provencense	8.954082569177e-05
565	7	L065_7	223	2.86670290179135e-05	1	1	S	1718	Corynebacterium glutamicum	8.954082569177e-05
565	7	L065_7	224	2.86670290179135e-05	1	1	S	1717	Corynebacterium diphtheriae	8.954082569177e-05
565	7	L065_7	225	0.00100334601562697	35	1	F	1762	Mycobacteriaceae	0.00313392889921195
565	7	L065_7	226	0.000401338406250788	14	1	G	1763	Mycobacterium	0.00125357155968478
565	7	L065_7	228	2.86670290179135e-05	1	0	S	1764	Mycobacterium avium	8.954082569177e-05
565	7	L065_7	230	2.86670290179135e-05	1	0	S	339268	Mycobacterium colombiense	8.954082569177e-05
565	7	L065_7	232	8.60010870537404e-05	3	3	S	1936029	Mycobacterium sp. MS1601	0.00026862247707531
565	7	L065_7	234	2.86670290179135e-05	1	1	S	78331	Mycobacterium canettii	8.954082569177e-05
565	7	L065_7	235	2.86670290179135e-05	1	1	S	164757	Mycobacterium sp. JLS	8.954082569177e-05
565	7	L065_7	236	2.86670290179135e-05	1	1	S	212767	Mycobacterium sp. JS623	8.954082569177e-05
565	7	L065_7	237	2.86670290179135e-05	1	1	S	1768	Mycobacterium kansasii	8.954082569177e-05
565	7	L065_7	238	2.86670290179135e-05	1	1	S	1545728	Mycobacterium sp. EPa45	8.954082569177e-05
565	7	L065_7	239	0.000344004348214961	12	2	G	1866885	Mycolicibacterium	0.00107448990830124
565	7	L065_7	240	0.000143335145089567	5	0	S	110539	Mycolicibacterium vanbaalenii	0.00044770412845885
565	7	L065_7	242	5.73340580358269e-05	2	2	S	370526	Mycolicibacterium rutilum	0.00017908165138354
565	7	L065_7	243	2.86670290179135e-05	1	1	S	1791	Mycolicibacterium aurum	8.954082569177e-05
565	7	L065_7	244	2.86670290179135e-05	1	0	S	1810	Mycolicibacterium vaccae	8.954082569177e-05
565	7	L065_7	246	2.86670290179135e-05	1	0	S	36814	Mycolicibacterium rhodesiae	8.954082569177e-05
565	7	L065_7	248	0.000143335145089567	5	1	G	670516	Mycobacteroides	0.00044770412845885
565	7	L065_7	249	5.73340580358269e-05	2	2	S	36809	Mycobacteroides abscessus	0.00017908165138354
565	7	L065_7	250	2.86670290179135e-05	1	1	S	1774	Mycobacteroides chelonae	8.954082569177e-05
565	7	L065_7	251	2.86670290179135e-05	1	1	S	1520670	Mycobacterium stephanolepidis	8.954082569177e-05
565	7	L065_7	252	5.73340580358269e-05	2	0	G	697025	Hoyosella	0.00017908165138354
565	7	L065_7	253	5.73340580358269e-05	2	0	S	639313	Hoyosella subflava	0.00017908165138354
565	7	L065_7	255	2.86670290179135e-05	1	0	G	1073531	Mycolicibacter	8.954082569177e-05
565	7	L065_7	256	2.86670290179135e-05	1	1	S	875328	Mycolicibacter sinensis	8.954082569177e-05
565	7	L065_7	257	0.000401338406250788	14	0	F	85025	Nocardiaceae	0.00125357155968478
565	7	L065_7	258	0.000258003261161221	9	1	G	1827	Rhodococcus	0.00080586743122593
565	7	L065_7	259	5.73340580358269e-05	2	2	S	1990687	Rhodococcus sp. S2-17	0.00017908165138354
565	7	L065_7	260	5.73340580358269e-05	2	2	S	1830	Rhodococcus ruber	0.00017908165138354
565	7	L065_7	261	5.73340580358269e-05	2	2	S	1653478	Rhodococcus sp. PBTS 1	0.00017908165138354
565	7	L065_7	262	2.86670290179135e-05	1	0	S	37919	Rhodococcus opacus	8.954082569177e-05
565	7	L065_7	264	2.86670290179135e-05	1	0	S	132919	Rhodococcus jostii	8.954082569177e-05
565	7	L065_7	266	0.000143335145089567	5	0	G	1817	Nocardia	0.00044770412845885
565	7	L065_7	267	5.73340580358269e-05	2	0	S	37330	Nocardia nova	0.00017908165138354
565	7	L065_7	269	5.73340580358269e-05	2	2	S	455432	Nocardia terpenica	0.00017908165138354
565	7	L065_7	270	2.86670290179135e-05	1	1	S	37332	Nocardia seriolae	8.954082569177e-05
565	7	L065_7	271	8.60010870537404e-05	3	0	F	85026	Gordoniaceae	0.00026862247707531
565	7	L065_7	272	8.60010870537404e-05	3	0	G	2053	Gordonia	0.00026862247707531
565	7	L065_7	273	5.73340580358269e-05	2	2	S	2059875	Gordonia sp. YC-JH1	0.00017908165138354
565	7	L065_7	274	2.86670290179135e-05	1	1	S	1004901	Gordonia iterans	8.954082569177e-05
565	7	L065_7	275	5.73340580358269e-05	2	0	F	85028	Tsukamurellaceae	0.00017908165138354
565	7	L065_7	276	5.73340580358269e-05	2	0	G	2060	Tsukamurella	0.00017908165138354
565	7	L065_7	277	2.86670290179135e-05	1	0	S	2061	Tsukamurella paurometabola	8.954082569177e-05
565	7	L065_7	279	2.86670290179135e-05	1	1	S	57704	Tsukamurella tyrosinosolvens	8.954082569177e-05
565	7	L065_7	280	5.73340580358269e-05	2	0	F	85029	Dietziaceae	0.00017908165138354
565	7	L065_7	281	5.73340580358269e-05	2	0	G	37914	Dietzia	0.00017908165138354
565	7	L065_7	282	2.86670290179135e-05	1	1	S	499555	Dietzia timorensis	8.954082569177e-05
565	7	L065_7	283	2.86670290179135e-05	1	1	S	546160	Dietzia lutea	8.954082569177e-05
565	7	L065_7	284	0.00183468985714646	64	0	O	85011	Streptomycetales	0.00573061284427328
565	7	L065_7	285	0.00183468985714646	64	1	F	2062	Streptomycetaceae	0.00573061284427328
565	7	L065_7	286	0.00177735579911063	62	21	G	1883	Streptomyces	0.00555153119288974
565	7	L065_7	287	8.60010870537404e-05	3	3	S	1893	Streptomyces atratus	0.00026862247707531
565	7	L065_7	288	8.60010870537404e-05	3	2	S	68570	Streptomyces albulus	0.00026862247707531
565	7	L065_7	290	5.73340580358269e-05	2	2	S	1890	Streptomyces antibioticus	0.00017908165138354
565	7	L065_7	291	5.73340580358269e-05	2	2	S	1912	Streptomyces hygroscopicus	0.00017908165138354
565	7	L065_7	293	5.73340580358269e-05	2	2	S	1888	Streptomyces albus	0.00017908165138354
565	7	L065_7	294	5.73340580358269e-05	2	2	S	1855352	Streptomyces sp. TLI_053	0.00017908165138354
565	7	L065_7	295	5.73340580358269e-05	2	2	S	68249	Streptomyces pactum	0.00017908165138354
565	7	L065_7	296	5.73340580358269e-05	2	2	S	1882757	Streptomyces sp. 3214.6	0.00017908165138354
565	7	L065_7	297	5.73340580358269e-05	2	2	S	68223	Streptomyces katrae	0.00017908165138354
565	7	L065_7	298	2.86670290179135e-05	1	0	S	379067	Streptomyces bingchenggensis	8.954082569177e-05
565	7	L065_7	300	2.86670290179135e-05	1	0	S	42684	Streptomyces collinus	8.954082569177e-05
565	7	L065_7	302	2.86670290179135e-05	1	1	S	1972846	Streptomyces sp. Sge12	8.954082569177e-05
565	7	L065_7	303	2.86670290179135e-05	1	1	S	67258	Streptomyces cavourensis	8.954082569177e-05
565	7	L065_7	304	2.86670290179135e-05	1	1	S	1725411	Streptomyces sp. CdTB01	8.954082569177e-05
565	7	L065_7	305	2.86670290179135e-05	1	0	S	348043	Streptomyces davaonensis	8.954082569177e-05
565	7	L065_7	307	2.86670290179135e-05	1	0	S	68246	Streptomyces olivoreticuli	8.954082569177e-05
565	7	L065_7	309	2.86670290179135e-05	1	1	S	1849967	Streptomyces sp. SAT1	8.954082569177e-05
565	7	L065_7	310	2.86670290179135e-05	1	1	S	1841249	Streptomyces sp. RTd22	8.954082569177e-05
565	7	L065_7	311	2.86670290179135e-05	1	1	S	1837283	Streptomyces sp. S8	8.954082569177e-05
565	7	L065_7	312	2.86670290179135e-05	1	1	S	1827580	Streptomyces nigra	8.954082569177e-05
565	7	L065_7	313	2.86670290179135e-05	1	0	S	285450	Streptomyces roseochromogenus	8.954082569177e-05
565	7	L065_7	316	2.86670290179135e-05	1	1	S	1642299	Streptomyces alfalfae	8.954082569177e-05
565	7	L065_7	317	2.86670290179135e-05	1	0	S	29303	Streptomyces cattleya	8.954082569177e-05
565	7	L065_7	319	2.86670290179135e-05	1	0	S	1971	Streptomyces noursei	8.954082569177e-05
565	7	L065_7	322	2.86670290179135e-05	1	0	S	1902	Streptomyces coelicolor	8.954082569177e-05
565	7	L065_7	324	2.86670290179135e-05	1	1	S	1561022	Streptomyces sp. CCM_MD2014	8.954082569177e-05
565	7	L065_7	325	2.86670290179135e-05	1	1	S	1915	Streptomyces lincolnensis	8.954082569177e-05
565	7	L065_7	326	2.86670290179135e-05	1	1	S	862751	Streptomyces sp. SirexAA-E	8.954082569177e-05
565	7	L065_7	327	2.86670290179135e-05	1	0	S	1930	Streptomyces scabiei	8.954082569177e-05
565	7	L065_7	329	2.86670290179135e-05	1	0	S	1038928	Streptomyces xinghaiensis	8.954082569177e-05
565	7	L065_7	331	2.86670290179135e-05	1	0	G	2063	Kitasatospora	8.954082569177e-05
565	7	L065_7	332	2.86670290179135e-05	1	0	S	2066	Kitasatospora setae	8.954082569177e-05
565	7	L065_7	334	0.00157668659598524	55	3	O	85009	Propionibacteriales	0.00492474541304735
565	7	L065_7	335	0.00126134927678819	44	4	F	31957	Propionibacteriaceae	0.00393979633043788
565	7	L065_7	336	0.000372671377232875	13	0	G	1912217	Pseudopropionibacterium	0.00116403073399301
565	7	L065_7	337	0.000372671377232875	13	0	S	1750	Pseudopropionibacterium propionicum	0.00116403073399301
565	7	L065_7	339	0.000258003261161221	9	0	G	203133	Propionimicrobium	0.00080586743122593
565	7	L065_7	340	0.000258003261161221	9	9	S	1871034	Propionimicrobium sp. Marseille-P3275	0.00080586743122593
565	7	L065_7	341	0.000172002174107481	6	0	G	1743	Propionibacterium	0.00053724495415062
565	7	L065_7	342	0.000143335145089567	5	5	S	1744	Propionibacterium freudenreichii	0.00044770412845885
565	7	L065_7	343	2.86670290179135e-05	1	1	S	671223	Propionibacterium sp. oral taxon 193	8.954082569177e-05
565	7	L065_7	344	0.000143335145089567	5	0	G	72763	Tessaracoccus	0.00044770412845885
565	7	L065_7	345	8.60010870537404e-05	3	3	S	399497	Tessaracoccus flavescens	0.00026862247707531
565	7	L065_7	346	2.86670290179135e-05	1	1	S	1332264	Tessaracoccus aquimaris	8.954082569177e-05
565	7	L065_7	347	2.86670290179135e-05	1	1	S	2161816	Tessaracoccus sp. Marseille-P5995	8.954082569177e-05
565	7	L065_7	348	0.000114668116071654	4	0	G	1912215	Acidipropionibacterium	0.00035816330276708
565	7	L065_7	349	0.000114668116071654	4	4	S	1748	Acidipropionibacterium acidipropionici	0.00035816330276708
565	7	L065_7	350	5.73340580358269e-05	2	0	G	1912216	Cutibacterium	0.00017908165138354
565	7	L065_7	351	2.86670290179135e-05	1	1	S	1747	Cutibacterium acnes	8.954082569177e-05
565	7	L065_7	352	2.86670290179135e-05	1	1	S	33010	Cutibacterium avidum	8.954082569177e-05
565	7	L065_7	353	2.86670290179135e-05	1	0	G	1278221	Auraticoccus	8.954082569177e-05
565	7	L065_7	354	2.86670290179135e-05	1	1	S	675864	Auraticoccus monumenti	8.954082569177e-05
565	7	L065_7	355	0.000229336232143308	8	0	F	85015	Nocardioidaceae	0.00071632660553416
565	7	L065_7	356	0.000114668116071654	4	0	G	2040	Aeromicrobium	0.00035816330276708
565	7	L065_7	357	5.73340580358269e-05	2	2	S	2041	Aeromicrobium erythreum	0.00017908165138354
565	7	L065_7	358	2.86670290179135e-05	1	0	S	219314	Aeromicrobium marinum	8.954082569177e-05
565	7	L065_7	360	2.86670290179135e-05	1	1	S	2079793	Aeromicrobium sp. 592	8.954082569177e-05
565	7	L065_7	361	2.86670290179135e-05	1	0	G	1839	Nocardioides	8.954082569177e-05
565	7	L065_7	362	2.86670290179135e-05	1	1	S	196162	Nocardioides sp. JS614	8.954082569177e-05
565	7	L065_7	363	2.86670290179135e-05	1	0	G	53387	Friedmanniella	8.954082569177e-05
565	7	L065_7	364	2.86670290179135e-05	1	1	S	546871	Friedmanniella luteola	8.954082569177e-05
565	7	L065_7	365	2.86670290179135e-05	1	0	G	86795	Marmoricola	8.954082569177e-05
565	7	L065_7	366	2.86670290179135e-05	1	1	S	642780	Marmoricola scoriae	8.954082569177e-05
565	7	L065_7	367	2.86670290179135e-05	1	0	G	116071	Micropruina	8.954082569177e-05
565	7	L065_7	368	2.86670290179135e-05	1	1	S	75385	Micropruina glycogenica	8.954082569177e-05
565	7	L065_7	369	0.000602007609376183	21	0	O	85010	Pseudonocardiales	0.00188035733952717
565	7	L065_7	370	0.000602007609376183	21	3	F	2070	Pseudonocardiaceae	0.00188035733952717
565	7	L065_7	371	0.000143335145089567	5	0	G	1813	Amycolatopsis	0.00044770412845885
565	7	L065_7	372	5.73340580358269e-05	2	0	S	1814	Amycolatopsis methanolica	0.00017908165138354
565	7	L065_7	374	5.73340580358269e-05	2	2	S	1804986	Amycolatopsis albispora	0.00017908165138354
565	7	L065_7	375	2.86670290179135e-05	1	1	S	1896961	Amycolatopsis sp. AA4	8.954082569177e-05
565	7	L065_7	376	0.000114668116071654	4	1	G	1847	Pseudonocardia	0.00035816330276708
565	7	L065_7	377	5.73340580358269e-05	2	2	S	1641402	Pseudonocardia sp. HH130629-09	0.00017908165138354
565	7	L065_7	378	2.86670290179135e-05	1	1	S	445576	Pseudonocardia sp. AL041005-10	8.954082569177e-05
565	7	L065_7	379	8.60010870537404e-05	3	0	G	65496	Actinoalloteichus	0.00026862247707531
565	7	L065_7	380	5.73340580358269e-05	2	2	S	2072503	Actinoalloteichus sp. AHMU CJ021	0.00017908165138354
565	7	L065_7	381	2.86670290179135e-05	1	1	S	1470176	Actinoalloteichus hoggarensis	8.954082569177e-05
565	7	L065_7	382	5.73340580358269e-05	2	0	G	1851	Saccharomonospora	0.00017908165138354
565	7	L065_7	383	5.73340580358269e-05	2	0	S	632569	Saccharomonospora marina	0.00017908165138354
565	7	L065_7	385	5.73340580358269e-05	2	0	G	165301	Lentzea	0.00017908165138354
565	7	L065_7	386	5.73340580358269e-05	2	2	S	1586287	Lentzea guizhouensis	0.00017908165138354
565	7	L065_7	387	2.86670290179135e-05	1	0	G	2071	Saccharothrix	8.954082569177e-05
565	7	L065_7	388	2.86670290179135e-05	1	0	S	103731	Saccharothrix espanaensis	8.954082569177e-05
565	7	L065_7	390	2.86670290179135e-05	1	1	G	40566	Actinosynnema	8.954082569177e-05
565	7	L065_7	391	0.000458672464286615	16	0	O	85008	Micromonosporales	0.00143265321106832
565	7	L065_7	392	0.000458672464286615	16	2	F	28056	Micromonosporaceae	0.00143265321106832
565	7	L065_7	393	0.000143335145089567	5	1	G	1865	Actinoplanes	0.00044770412845885
565	7	L065_7	394	8.60010870537404e-05	3	3	S	649831	Actinoplanes sp. N902-109	0.00026862247707531
565	7	L065_7	395	2.86670290179135e-05	1	1	S	113562	Actinoplanes derwentensis	8.954082569177e-05
565	7	L065_7	396	0.000114668116071654	4	0	G	84593	Verrucosispora	0.00035816330276708
565	7	L065_7	397	0.000114668116071654	4	0	S	1003110	Verrucosispora maris	0.00035816330276708
565	7	L065_7	399	8.60010870537404e-05	3	0	G	1873	Micromonospora	0.00026862247707531
565	7	L065_7	400	5.73340580358269e-05	2	2	S	285665	Micromonospora coriariae	0.00017908165138354
565	7	L065_7	401	2.86670290179135e-05	1	1	S	47850	Micromonospora aurantiaca	8.954082569177e-05
565	7	L065_7	402	2.86670290179135e-05	1	0	G	168694	Salinispora	8.954082569177e-05
565	7	L065_7	403	2.86670290179135e-05	1	0	S	168697	Salinispora arenicola	8.954082569177e-05
565	7	L065_7	405	2.86670290179135e-05	1	0	G	673534	Plantactinospora	8.954082569177e-05
565	7	L065_7	406	2.86670290179135e-05	1	1	S	2024580	Plantactinospora sp. KBS50	8.954082569177e-05
565	7	L065_7	407	0.000315337319197048	11	0	O	85012	Streptosporangiales	0.00098494908260947
565	7	L065_7	408	0.000172002174107481	6	0	F	2004	Streptosporangiaceae	0.00053724495415062
565	7	L065_7	409	8.60010870537404e-05	3	1	G	2000	Streptosporangium	0.00026862247707531
565	7	L065_7	410	5.73340580358269e-05	2	2	S	2202249	Streptosporangium sp. 'caverna'	0.00017908165138354
565	7	L065_7	411	8.60010870537404e-05	3	0	G	83681	Nonomuraea	0.00026862247707531
565	7	L065_7	412	8.60010870537404e-05	3	3	S	1909395	Nonomuraea sp. ATCC 55076	0.00026862247707531
565	7	L065_7	413	0.000114668116071654	4	0	F	2012	Thermomonosporaceae	0.00035816330276708
565	7	L065_7	414	0.000114668116071654	4	0	G	2019	Thermomonospora	0.00035816330276708
565	7	L065_7	415	0.000114668116071654	4	0	S	2020	Thermomonospora curvata	0.00035816330276708
565	7	L065_7	417	2.86670290179135e-05	1	0	F	83676	Nocardiopsaceae	8.954082569177e-05
565	7	L065_7	418	2.86670290179135e-05	1	0	G	2013	Nocardiopsis	8.954082569177e-05
565	7	L065_7	419	2.86670290179135e-05	1	1	S	2014	Nocardiopsis dassonvillei	8.954082569177e-05
565	7	L065_7	420	0.000114668116071654	4	0	O	85013	Frankiales	0.00035816330276708
565	7	L065_7	421	0.000114668116071654	4	0	F	74712	Frankiaceae	0.00035816330276708
565	7	L065_7	422	0.000114668116071654	4	0	G	1854	Frankia	0.00035816330276708
565	7	L065_7	423	5.73340580358269e-05	2	2	S	298654	Frankia inefficax	0.00017908165138354
565	7	L065_7	424	2.86670290179135e-05	1	0	S	1859	Frankia alni	8.954082569177e-05
565	7	L065_7	426	2.86670290179135e-05	1	1	S	298653	Frankia sp. EAN1pec	8.954082569177e-05
565	7	L065_7	428	5.73340580358269e-05	2	0	G	147067	Thermobispora	0.00017908165138354
565	7	L065_7	429	5.73340580358269e-05	2	0	S	2006	Thermobispora bispora	0.00017908165138354
565	7	L065_7	431	2.86670290179135e-05	1	0	O	85014	Glycomycetales	8.954082569177e-05
565	7	L065_7	432	2.86670290179135e-05	1	0	F	85034	Glycomycetaceae	8.954082569177e-05
565	7	L065_7	433	2.86670290179135e-05	1	0	G	283810	Stackebrandtia	8.954082569177e-05
565	7	L065_7	434	2.86670290179135e-05	1	0	S	283811	Stackebrandtia nassauensis	8.954082569177e-05
565	7	L065_7	436	2.86670290179135e-05	1	0	O	414714	Catenulisporales	8.954082569177e-05
565	7	L065_7	437	2.86670290179135e-05	1	0	F	414877	Catenulisporaceae	8.954082569177e-05
565	7	L065_7	438	2.86670290179135e-05	1	0	G	414878	Catenulispora	8.954082569177e-05
565	7	L065_7	439	2.86670290179135e-05	1	0	S	304895	Catenulispora acidiphila	8.954082569177e-05
565	7	L065_7	441	2.86670290179135e-05	1	0	O	1217098	Jiangellales	8.954082569177e-05
565	7	L065_7	442	2.86670290179135e-05	1	0	F	1217100	Jiangellaceae	8.954082569177e-05
565	7	L065_7	443	2.86670290179135e-05	1	0	G	281472	Jiangella	8.954082569177e-05
565	7	L065_7	444	2.86670290179135e-05	1	1	S	1798224	Jiangella sp. DSM 45060	8.954082569177e-05
565	7	L065_7	445	1.49042750567034	51991	142	C	84998	Coriobacteriia	4.65531706854082
565	7	L065_7	446	0.960202136955011	33495	231	O	84999	Coriobacteriales	2.99916995654584
565	7	L065_7	447	0.946212626794269	33007	20	F	84107	Coriobacteriaceae	2.95547403360825
565	7	L065_7	448	0.944406603966141	32944	0	G	102106	Collinsella	2.94983296158967
565	7	L065_7	449	0.944406603966141	32944	32944	S	74426	Collinsella aerofaciens	2.94983296158967
565	7	L065_7	450	0.000630674638394096	22	0	G	33870	Coriobacterium	0.00196989816521894
565	7	L065_7	451	0.000630674638394096	22	0	S	33871	Coriobacterium glomerans	0.00196989816521894
565	7	L065_7	454	0.000602007609376183	21	21	S	1531429	Coriobacteriaceae bacterium 68-1-3	0.00188035733952717
565	7	L065_7	455	0.00736742645760376	257	4	F	1643824	Atopobiaceae	0.0230119922027849
565	7	L065_7	456	0.00366937971429292	128	0	G	1935188	Libanicoccus	0.0114612256885466
565	7	L065_7	457	0.00366937971429292	128	128	S	1871022	Libanicoccus massiliensis	0.0114612256885466
565	7	L065_7	458	0.0034113764531317	119	8	G	133925	Olsenella	0.0106553582573206
565	7	L065_7	459	0.000946011957591144	33	33	S	1805478	Olsenella sp. Marseille-P2300	0.00295484724782841
565	7	L065_7	460	0.000860010870537404	30	30	S	604330	Olsenella umbonata	0.0026862247707531
565	7	L065_7	461	0.000716675725447836	25	0	S	133926	Olsenella uli	0.00223852064229425
565	7	L065_7	463	0.000659341667412009	23	23	S	712411	Olsenella sp. oral taxon 807	0.00205943899091071
565	7	L065_7	464	0.000172002174107481	6	0	G	1380	Atopobium	0.00053724495415062
565	7	L065_7	465	0.000172002174107481	6	0	S	1382	Atopobium parvulum	0.00053724495415062
565	7	L065_7	467	0.526154650594784	18354	0	O	1643822	Eggerthellales	1.64343231474675
565	7	L065_7	468	0.526154650594784	18354	584	F	1643826	Eggerthellaceae	1.64343231474675
565	7	L065_7	469	0.191151749491447	6668	0	G	447020	Adlercreutzia	0.597058225712723
565	7	L065_7	470	0.191151749491447	6668	0	S	446660	Adlercreutzia equolifaciens	0.597058225712723
565	7	L065_7	472	0.164749415765949	5747	100	G	84111	Eggerthella	0.514591125250602
565	7	L065_7	473	0.151304579156547	5278	3800	S	84112	Eggerthella lenta	0.472596478001162
565	7	L065_7	475	0.0105781337076101	369	369	S	502558	Eggerthella sp. YY7918	0.0330405646802631
565	7	L065_7	476	0.146746521542699	5119	275	G	644652	Gordonibacter	0.458359486716171
565	7	L065_7	477	0.120974862455595	4220	0	S	471189	Gordonibacter pamelaeae	0.37786228441927
565	7	L065_7	479	0.015222192408512	531	531	S	1335613	Gordonibacter urolithinfaciens	0.0475461784423299
565	7	L065_7	480	0.00266603369866595	93	93	S	1841863	Gordonibacter massiliensis	0.00832729678933461
565	7	L065_7	481	0.00280936884375552	98	0	G	1981050	Phoenicibacter	0.00877500091779346
565	7	L065_7	482	0.00280936884375552	98	98	S	1944646	Phoenicibacter massiliensis	0.00877500091779346
565	7	L065_7	483	0.00246536449554056	86	0	G	84108	Slackia	0.00770051100949222
565	7	L065_7	484	0.00246536449554056	86	0	S	84110	Slackia heliotrinireducens	0.00770051100949222
565	7	L065_7	486	0.0010606800736628	37	0	G	79603	Denitrobacterium	0.00331301055059549
565	7	L065_7	487	0.0010606800736628	37	37	S	79604	Denitrobacterium detoxificans	0.00331301055059549
565	7	L065_7	488	0.000430005435268702	15	0	G	84162	Cryptobacterium	0.00134311238537655
565	7	L065_7	489	0.000430005435268702	15	0	S	84163	Cryptobacterium curtum	0.00134311238537655
565	7	L065_7	491	8.60010870537404e-05	3	0	C	84992	Acidimicrobiia	0.00026862247707531
565	7	L065_7	492	8.60010870537404e-05	3	0	O	84993	Acidimicrobiales	0.00026862247707531
565	7	L065_7	493	8.60010870537404e-05	3	0	F	84994	Acidimicrobiaceae	0.00026862247707531
565	7	L065_7	494	8.60010870537404e-05	3	0	G	53634	Acidimicrobium	0.00026862247707531
565	7	L065_7	495	8.60010870537404e-05	3	0	S	53635	Acidimicrobium ferrooxidans	0.00026862247707531
565	7	L065_7	497	5.73340580358269e-05	2	0	C	908620	Nitriliruptoria	0.00017908165138354
565	7	L065_7	498	5.73340580358269e-05	2	0	O	908621	Euzebyales	0.00017908165138354
565	7	L065_7	499	5.73340580358269e-05	2	0	F	908622	Euzebyaceae	0.00017908165138354
565	7	L065_7	500	5.73340580358269e-05	2	0	G	908623	Euzebya	0.00017908165138354
565	7	L065_7	501	5.73340580358269e-05	2	2	S	1608957	Euzebya sp. DY32-46	0.00017908165138354
565	7	L065_7	503	2.86670290179135e-05	1	1	S	1848756	Actinobacteria bacterium IMCC26103	8.954082569177e-05
565	7	L065_7	504	11.109362422341	387531	5601	P	1239	Firmicutes	34.6998457211573
565	7	L065_7	505	9.02377872722978	314779	54	C	186801	Clostridia	28.1855715704297
565	7	L065_7	506	9.02028134968959	314657	8428	O	186802	Clostridiales	28.1746475896953
565	7	L065_7	507	4.19074697104171	146187	2204	F	186803	Lachnospiraceae	13.0897046854028
565	7	L065_7	508	2.2866829036719	79767	1888	G	1506553	Lachnoclostridium	7.14240304295542
565	7	L065_7	509	2.0487178957942	71466	71466	S	208479	Clostridium bolteae	6.39912464888804
565	7	L065_7	510	0.112145417518077	3912	3912	S	1834196	Lachnoclostridium sp. YL32	0.350283710106204
565	7	L065_7	511	0.0458385793996436	1599	1599	S	1871021	Lachnoclostridium phocaeense	0.14317578028114
565	7	L065_7	512	0.0173148855268197	604	0	S	84030	Clostridium saccharolyticum	0.0540826587178291
565	7	L065_7	514	0.00507406413617068	177	0	S	66219	Lachnoclostridium phytofermentans	0.0158487261474433
565	7	L065_7	516	0.00346871051116753	121	0	S	29370	Clostridium sphenoides	0.0108344399087042
565	7	L065_7	518	1.10393862045083	38509	0	G	207244	Anaerostipes	3.44812765656437
565	7	L065_7	519	1.10393862045083	38509	38509	S	649756	Anaerostipes hadrus	3.44812765656437
565	7	L065_7	520	0.266775372040703	9306	0	G	841	Roseburia	0.833266923887612
565	7	L065_7	521	0.266775372040703	9306	0	S	301301	Roseburia hominis	0.833266923887612
565	7	L065_7	524	0.238710350632165	8327	0	S	39491	Eubacterium rectale	0.745606455535369
565	7	L065_7	526	0.00126134927678819	44	44	S	712991	Lachnospiraceae bacterium oral taxon 500	0.00393979633043788
565	7	L065_7	527	0.211476673065148	7377	2564	G	572511	Blautia	0.660542671128188
565	7	L065_7	528	0.0691448739912073	2412	0	S	1322	Blautia hansenii	0.215972471568549
565	7	L065_7	530	0.0667941776117384	2330	2330	S	1912897	Blautia sp. N6H1-15	0.208630123861824
565	7	L065_7	531	0.00180602282812855	63	63	S	1796616	Blautia sp. YL58	0.00564107201858151
565	7	L065_7	532	0.000229336232143308	8	8	S	1532	Blautia coccoides	0.00071632660553416
565	7	L065_7	533	0.0137028398705626	478	120	G	830	Butyrivibrio	0.0428005146806661
565	7	L065_7	534	0.00564740471652895	197	197	S	831	Butyrivibrio fibrisolvens	0.0176395426612787
565	7	L065_7	535	0.00344004348214961	120	120	S	185008	Butyrivibrio hungatei	0.0107448990830124
565	7	L065_7	536	0.00117534818973445	41	0	S	43305	Butyrivibrio proteoclasticus	0.00367117385336257
565	7	L065_7	538	0.00226469529241516	79	0	G	1663717	Herbinix	0.00707372522964983
565	7	L065_7	539	0.00226469529241516	79	79	S	1679721	Herbinix luporum	0.00707372522964983
565	7	L065_7	540	0.00166268768303898	58	0	G	698776	Cellulosilyticum	0.00519336789012266
565	7	L065_7	541	0.00166268768303898	58	0	S	29360	Cellulosilyticum lentocellum	0.00519336789012266
565	7	L065_7	543	0.00108934710268071	38	0	G	2039240	Anaerotignum	0.00340255137628726
565	7	L065_7	544	0.00108934710268071	38	0	S	28446	Anaerotignum propionicum	0.00340255137628726
565	7	L065_7	546	2.95347799862857	103027	524	F	541000	Ruminococcaceae	9.22512264854599
565	7	L065_7	547	1.52465593831773	53185	175	G	1263	Ruminococcus	4.76222881441679
565	7	L065_7	548	1.4815693937038	51682	51682	S	1160721	Ruminococcus bicirculans	4.62764895340206
565	7	L065_7	549	0.0332537536607796	1160	0	S	1161942	Ruminococcus champanellensis	0.103867357802453
565	7	L065_7	551	0.00481606087500946	168	0	S	1264	Ruminococcus albus	0.0150428587162174
565	7	L065_7	553	1.39582630991122	48691	0	G	216851	Faecalibacterium	4.35983234375797
565	7	L065_7	554	1.39582630991122	48691	48691	S	853	Faecalibacterium prausnitzii	4.35983234375797
565	7	L065_7	556	0.00736742645760376	257	257	S	1572656	Ruminococcaceae bacterium CPB6	0.0230119922027849
565	7	L065_7	557	0.00475872681697363	166	0	G	253238	Ethanoligenens	0.0148637770648338
565	7	L065_7	558	0.00475872681697363	166	0	S	253239	Ethanoligenens harbinense	0.0148637770648338
565	7	L065_7	560	0.00335404239509587	117	0	G	1508657	Ruminiclostridium	0.0104762766059371
565	7	L065_7	561	0.00140468442187776	49	49	S	29343	Clostridium cellulosi	0.00438750045889673
565	7	L065_7	562	0.000774009783483663	27	0	S	1521	Clostridium cellulolyticum	0.00241760229367779
565	7	L065_7	564	0.000401338406250788	14	14	S	84032	Clostridium thermosuccinogenes	0.00125357155968478
565	7	L065_7	565	0.000344004348214961	12	0	S	288965	Clostridium clariflavum	0.00107448990830124
565	7	L065_7	567	0.000286670290179135	10	8	S	1515	Ruminiclostridium thermocellum	0.0008954082569177
565	7	L065_7	570	0.000143335145089567	5	5	S	1510	Clostridium stercorarium	0.00044770412845885
565	7	L065_7	571	0.00151935253794941	53	0	G	1637257	Mageeibacillus	0.00474566376166381
565	7	L065_7	572	0.00151935253794941	53	0	S	884684	Mageeibacillus indolicus	0.00474566376166381
565	7	L065_7	574	0.000802676812501577	28	0	G	236752	Fastidiosipila	0.00250714311936956
565	7	L065_7	575	0.000802676812501577	28	28	S	236753	Fastidiosipila sanguinis	0.00250714311936956
565	7	L065_7	576	8.60010870537404e-05	3	0	G	1890281	Herbivorax	0.00026862247707531
565	7	L065_7	577	8.60010870537404e-05	3	3	S	1677857	Herbivorax saccincola	0.00026862247707531
565	7	L065_7	578	8.60010870537404e-05	3	0	G	1918385	Acutalibacter	0.00026862247707531
565	7	L065_7	579	8.60010870537404e-05	3	3	S	1796620	Acutalibacter muris	0.00026862247707531
565	7	L065_7	580	0.703202221809417	24530	5	F	186806	Eubacteriaceae	2.19643645421912
565	7	L065_7	581	0.702686215287095	24512	65	G	1730	Eubacterium	2.19482471935667
565	7	L065_7	582	0.520421244791201	18154	18154	S	39488	Eubacterium hallii	1.62552414960839
565	7	L065_7	583	0.16308672808291	5689	0	S	39485	Eubacterium eligens	0.50939775736048
565	7	L065_7	585	0.0126421597968998	441	236	S	1736	Eubacterium limosum	0.0394875041300706
565	7	L065_7	587	0.00467272572991989	163	0	S	29322	Eubacterium cellulosolvens	0.0145951545877585
565	7	L065_7	589	0.000372671377232875	13	5	G	33951	Acetobacterium	0.00116403073399301
565	7	L065_7	590	0.000172002174107481	6	6	S	2184575	Acetobacterium sp. KB-1	0.00053724495415062
565	7	L065_7	591	5.73340580358269e-05	2	0	S	33952	Acetobacterium woodii	0.00017908165138354
565	7	L065_7	594	0.579475324568103	20214	0	G	946234	Flavonifractor	1.80997825053344
565	7	L065_7	595	0.579475324568103	20214	20214	S	292800	Flavonifractor plautii	1.80997825053344
565	7	L065_7	596	0.044061223600533	1537	0	G	1392389	Intestinimonas	0.137624249088251
565	7	L065_7	597	0.044061223600533	1537	1537	S	1297617	Intestinimonas butyriciproducens	0.137624249088251
565	7	L065_7	598	0.0226756199531695	791	0	G	2039302	Monoglobus	0.0708267931221901
565	7	L065_7	599	0.0226756199531695	791	791	S	1981510	Monoglobus pectinilyticus	0.0708267931221901
565	7	L065_7	600	0.139092424794916	4852	20	F	186804	Peptostreptococcaceae	0.434452086256468
565	7	L065_7	601	0.136025052689999	4745	0	G	1870884	Clostridioides	0.424871217907449
565	7	L065_7	602	0.136025052689999	4745	4154	S	1496	Clostridioides difficile	0.424871217907449
565	7	L065_7	609	0.000659341667412009	23	23	S	2081703	Peptostreptococcaceae bacterium oral taxon 929	0.00205943899091071
565	7	L065_7	610	0.000630674638394096	22	0	G	44259	Filifactor	0.00196989816521894
565	7	L065_7	611	0.000630674638394096	22	0	S	143361	Filifactor alocis	0.00196989816521894
565	7	L065_7	613	0.000602007609376183	21	0	G	1849828	Paeniclostridium	0.00188035733952717
565	7	L065_7	614	0.000602007609376183	21	21	S	1505	Paeniclostridium sordellii	0.00188035733952717
565	7	L065_7	615	0.000458672464286615	16	0	G	1481960	Peptoclostridium	0.00143265321106832
565	7	L065_7	616	0.000458672464286615	16	0	S	1731	Peptoclostridium acidaminophilum	0.00143265321106832
565	7	L065_7	618	0.000143335145089567	5	0	G	186831	Acetoanaerobium	0.00044770412845885
565	7	L065_7	619	0.000143335145089567	5	5	S	1511	Acetoanaerobium sticklandii	0.00044770412845885
565	7	L065_7	620	0.0953465385135801	3326	33	F	31979	Clostridiaceae	0.297812786250827
565	7	L065_7	621	0.0706068924711208	2463	0	G	1981033	Mordavella	0.22053905367883
565	7	L065_7	622	0.0706068924711208	2463	2463	S	2086584	Mordavella sp. Marseille-P3756	0.22053905367883
565	7	L065_7	623	0.0231629594464741	808	125	G	1485	Clostridium	0.0723489871589502
565	7	L065_7	624	0.0125561587098461	438	438	S	1042156	Clostridium sp. SY8519	0.0392188816529953
565	7	L065_7	625	0.00266603369866595	93	93	S	1502	Clostridium perfringens	0.00832729678933461
565	7	L065_7	626	0.000860010870537404	30	23	S	1491	Clostridium botulinum	0.0026862247707531
565	7	L065_7	630	0.000688008696429923	24	24	S	1216932	Clostridium bornimense	0.00214897981660248
565	7	L065_7	631	0.000344004348214961	12	2	S	1513	Clostridium tetani	0.00107448990830124
565	7	L065_7	633	0.000344004348214961	12	12	S	1494	Clostridium cochlearium	0.00107448990830124
565	7	L065_7	634	0.000315337319197048	11	0	S	238834	Clostridium estertheticum	0.00098494908260947
565	7	L065_7	636	0.000286670290179135	10	10	S	1534	Clostridium kluyveri	0.0008954082569177
565	7	L065_7	637	0.000200669203125394	7	7	S	1520	Clostridium beijerinckii	0.00062678577984239
565	7	L065_7	638	0.000172002174107481	6	3	S	1501	Clostridium pasteurianum	0.00053724495415062
565	7	L065_7	640	0.000172002174107481	6	6	S	755731	Clostridium sp. BNL1100	0.00053724495415062
565	7	L065_7	641	0.000143335145089567	5	5	S	1497	Clostridium formicaceticum	0.00044770412845885
565	7	L065_7	642	0.000143335145089567	5	0	S	1493	Clostridium cellulovorans	0.00044770412845885
565	7	L065_7	644	0.000143335145089567	5	5	S	641107	Clostridium sp. DL-VIII	0.00044770412845885
565	7	L065_7	645	8.60010870537404e-05	3	3	S	1488	Clostridium acetobutylicum	0.00026862247707531
565	7	L065_7	646	8.60010870537404e-05	3	0	S	217159	Clostridium carboxidivorans	0.00026862247707531
565	7	L065_7	648	8.60010870537404e-05	3	3	S	46867	Clostridium chauvoei	0.00026862247707531
565	7	L065_7	649	5.73340580358269e-05	2	2	S	1702238	Clostridium sp. MF28	0.00017908165138354
565	7	L065_7	650	5.73340580358269e-05	2	2	S	29341	Clostridium argentinense	0.00017908165138354
565	7	L065_7	651	2.86670290179135e-05	1	1	S	36745	Clostridium saccharoperbutylacetonicum	8.954082569177e-05
565	7	L065_7	652	2.86670290179135e-05	1	0	S	84023	Clostridium autoethanogenum	8.954082569177e-05
565	7	L065_7	654	2.86670290179135e-05	1	0	S	1561	Clostridium baratii	8.954082569177e-05
565	7	L065_7	656	2.86670290179135e-05	1	1	S	394958	Clostridium taeniosporum	8.954082569177e-05
565	7	L065_7	657	2.86670290179135e-05	1	0	S	1542	Clostridium novyi	8.954082569177e-05
565	7	L065_7	659	2.86670290179135e-05	1	1	S	1519	Clostridium tyrobutyricum	8.954082569177e-05
565	7	L065_7	660	0.000229336232143308	8	0	G	390805	Geosporobacter	0.00071632660553416
565	7	L065_7	661	0.000229336232143308	8	8	S	1424294	Geosporobacter ferrireducens	0.00071632660553416
565	7	L065_7	662	0.000200669203125394	7	0	G	114627	Alkaliphilus	0.00062678577984239
565	7	L065_7	663	0.000114668116071654	4	0	S	461876	Alkaliphilus oremlandii	0.00035816330276708
565	7	L065_7	665	8.60010870537404e-05	3	0	S	208226	Alkaliphilus metalliredigens	0.00026862247707531
565	7	L065_7	668	0.000143335145089567	5	5	S	2082193	Clostridiaceae bacterium 14S0207	0.00044770412845885
565	7	L065_7	669	5.73340580358269e-05	2	2	G	49082	Candidatus Arthromitus	0.00017908165138354
565	7	L065_7	670	0.0242809735781727	847	0	F	990719	Christensenellaceae	0.0758410793609292
565	7	L065_7	671	0.0242809735781727	847	0	G	990721	Christensenella	0.0758410793609292
565	7	L065_7	672	0.0242809735781727	847	847	S	1805714	Christensenella massiliensis	0.0758410793609292
565	7	L065_7	674	0.0115241456652012	402	6	F	543314	Clostridiales Family XIII. Incertae Sedis	0.0359954119280916
565	7	L065_7	675	0.0101481282723414	354	9	G	86331	Mogibacterium	0.0316974522948866
565	7	L065_7	676	0.00946011957591144	330	330	S	114527	Mogibacterium diversum	0.0295484724782841
565	7	L065_7	677	0.000430005435268702	15	15	S	86332	Mogibacterium pumilum	0.00134311238537655
565	7	L065_7	678	0.00120401521875237	42	0	S	143393	Eubacterium sulci	0.00376071467905434
565	7	L065_7	680	0.000200669203125394	7	0	F	539000	Clostridiales Family XVII. Incertae Sedis	0.00062678577984239
565	7	L065_7	681	0.000200669203125394	7	0	G	73918	Thermaerobacter	0.00062678577984239
565	7	L065_7	682	0.000200669203125394	7	0	S	73919	Thermaerobacter marianensis	0.00062678577984239
565	7	L065_7	684	0.000114668116071654	4	0	F	543347	Clostridiales Family XVI. Incertae Sedis	0.00035816330276708
565	7	L065_7	685	0.000114668116071654	4	0	G	178898	Carboxydocella	0.00035816330276708
565	7	L065_7	686	0.000114668116071654	4	4	S	178899	Carboxydocella thermautotrophica	0.00035816330276708
565	7	L065_7	687	0.00688008696429923	240	0	F	216572	Oscillospiraceae	0.0214897981660248
565	7	L065_7	688	0.00688008696429923	240	0	G	459786	Oscillibacter	0.0214897981660248
565	7	L065_7	689	0.00688008696429923	240	0	S	351091	Oscillibacter valericigenes	0.0214897981660248
565	7	L065_7	691	0.00355471159822127	124	23	F	186807	Peptococcaceae	0.0111030623857795
565	7	L065_7	692	0.000946011957591144	33	7	G	36853	Desulfitobacterium	0.00295484724782841
565	7	L065_7	693	0.000430005435268702	15	0	S	142877	Desulfitobacterium metallireducens	0.00134311238537655
565	7	L065_7	695	0.000200669203125394	7	0	S	36854	Desulfitobacterium dehalogenans	0.00062678577984239
565	7	L065_7	697	8.60010870537404e-05	3	2	S	49338	Desulfitobacterium hafniense	0.00026862247707531
565	7	L065_7	699	2.86670290179135e-05	1	0	S	233055	Desulfitobacterium dichloroeliminans	8.954082569177e-05
565	7	L065_7	701	0.000688008696429923	24	3	G	1562	Desulfotomaculum	0.00214897981660248
565	7	L065_7	702	0.000372671377232875	13	0	S	1564	Desulfotomaculum ruminis	0.00116403073399301
565	7	L065_7	704	0.000172002174107481	6	0	S	1565	Desulfotomaculum nigrificans	0.00053724495415062
565	7	L065_7	706	5.73340580358269e-05	2	2	S	1833852	Desulfotomaculum ferrireducens	0.00017908165138354
565	7	L065_7	707	0.000315337319197048	11	9	G	56112	Dehalobacter	0.00098494908260947
565	7	L065_7	708	5.73340580358269e-05	2	0	S	55583	Dehalobacter restrictus	0.00017908165138354
565	7	L065_7	710	0.000315337319197048	11	0	G	278993	Thermincola	0.00098494908260947
565	7	L065_7	711	0.000315337319197048	11	0	S	863643	Thermincola potens	0.00098494908260947
565	7	L065_7	713	0.000258003261161221	9	0	G	51514	Dehalobacterium	0.00080586743122593
565	7	L065_7	714	0.000258003261161221	9	9	S	51515	Dehalobacterium formicoaceticum	0.00080586743122593
565	7	L065_7	715	0.000172002174107481	6	0	G	2282740	Desulfallas	0.00053724495415062
565	7	L065_7	716	0.000172002174107481	6	0	S	102134	Desulfallas gibsoniae	0.00053724495415062
565	7	L065_7	718	0.000114668116071654	4	0	G	2282742	Desulfofarcimen	0.00035816330276708
565	7	L065_7	719	0.000114668116071654	4	0	S	58138	Desulfofarcimen acetoxidans	0.00035816330276708
565	7	L065_7	721	8.60010870537404e-05	3	1	G	79206	Desulfosporosinus	0.00026862247707531
565	7	L065_7	722	5.73340580358269e-05	2	0	S	885581	Desulfosporosinus acidiphilus	0.00017908165138354
565	7	L065_7	724	0.00108934710268071	38	21	F	68298	Syntrophomonadaceae	0.00340255137628726
565	7	L065_7	725	0.000487339493304529	17	0	G	862	Syntrophomonas	0.00152219403676009
565	7	L065_7	726	0.000487339493304529	17	0	S	863	Syntrophomonas wolfei	0.00152219403676009
565	7	L065_7	729	0.000487339493304529	17	0	F	31984	Heliobacteriaceae	0.00152219403676009
565	7	L065_7	730	0.000487339493304529	17	0	G	2697	Heliobacterium	0.00152219403676009
565	7	L065_7	731	0.000487339493304529	17	0	S	35701	Heliobacterium modesticaldum	0.00152219403676009
565	7	L065_7	733	0.000172002174107481	6	0	F	543349	Symbiobacteriaceae	0.00053724495415062
565	7	L065_7	734	0.000172002174107481	6	0	G	2733	Symbiobacterium	0.00053724495415062
565	7	L065_7	735	0.000172002174107481	6	0	S	2734	Symbiobacterium thermophilum	0.00053724495415062
565	7	L065_7	737	0.00157668659598524	55	3	O	68295	Thermoanaerobacterales	0.00492474541304735
565	7	L065_7	738	0.000716675725447836	25	2	F	186814	Thermoanaerobacteraceae	0.00223852064229425
565	7	L065_7	740	0.000229336232143308	8	0	G	44260	Moorella	0.00071632660553416
565	7	L065_7	741	0.000229336232143308	8	8	S	1525	Moorella thermoacetica	0.00071632660553416
565	7	L065_7	742	2.86670290179135e-05	1	0	G	42837	Ammonifex	8.954082569177e-05
565	7	L065_7	743	2.86670290179135e-05	1	0	S	42838	Ammonifex degensii	8.954082569177e-05
565	7	L065_7	745	0.000229336232143308	8	7	G	1754	Thermoanaerobacter	0.00071632660553416
565	7	L065_7	746	2.86670290179135e-05	1	0	S	106578	Thermoanaerobacter siderophilus	8.954082569177e-05
565	7	L065_7	748	5.73340580358269e-05	2	0	G	249529	Caldanaerobacter	0.00017908165138354
565	7	L065_7	749	5.73340580358269e-05	2	0	S	911092	Caldanaerobacter subterraneus	0.00017908165138354
565	7	L065_7	752	5.73340580358269e-05	2	0	G	499228	Tepidanaerobacter	0.00017908165138354
565	7	L065_7	753	5.73340580358269e-05	2	0	S	499229	Tepidanaerobacter acetatoxydans	0.00017908165138354
565	7	L065_7	755	2.86670290179135e-05	1	0	G	140458	Thermacetogenium	8.954082569177e-05
565	7	L065_7	756	2.86670290179135e-05	1	0	S	85874	Thermacetogenium phaeum	8.954082569177e-05
565	7	L065_7	758	2.86670290179135e-05	1	0	G	202949	Thermanaeromonas	8.954082569177e-05
565	7	L065_7	759	2.86670290179135e-05	1	0	S	161154	Thermanaeromonas toyohensis	8.954082569177e-05
565	7	L065_7	761	0.000630674638394096	22	0	F	543371	Thermoanaerobacterales Family III. Incertae Sedis	0.00196989816521894
565	7	L065_7	762	0.000372671377232875	13	3	G	44000	Caldicellulosiruptor	0.00116403073399301
565	7	L065_7	763	0.000286670290179135	10	0	S	44001	Caldicellulosiruptor saccharolyticus	0.0008954082569177
565	7	L065_7	765	0.000143335145089567	5	0	G	291988	Thermosediminibacter	0.00044770412845885
565	7	L065_7	766	0.000143335145089567	5	0	S	291990	Thermosediminibacter oceani	0.00044770412845885
565	7	L065_7	768	0.000114668116071654	4	0	G	28895	Thermoanaerobacterium	0.00035816330276708
565	7	L065_7	769	8.60010870537404e-05	3	3	S	1517	Thermoanaerobacterium thermosaccharolyticum	0.00026862247707531
565	7	L065_7	770	2.86670290179135e-05	1	0	S	29329	Thermoanaerobacterium xylanolyticum	8.954082569177e-05
565	7	L065_7	772	0.000143335145089567	5	0	F	543372	Thermoanaerobacterales Family IV. Incertae Sedis	0.00044770412845885
565	7	L065_7	773	0.000143335145089567	5	0	G	252965	Mahella	0.00044770412845885
565	7	L065_7	774	0.000143335145089567	5	0	S	252966	Mahella australiensis	0.00044770412845885
565	7	L065_7	776	0.000258003261161221	9	0	O	485256	Natranaerobiales	0.00080586743122593
565	7	L065_7	777	0.000258003261161221	9	0	F	485255	Natranaerobiaceae	0.00080586743122593
565	7	L065_7	778	0.000258003261161221	9	0	G	375928	Natranaerobius	0.00080586743122593
565	7	L065_7	779	0.000258003261161221	9	0	S	375929	Natranaerobius thermophilus	0.00080586743122593
565	7	L065_7	781	0.000114668116071654	4	1	O	53433	Halanaerobiales	0.00035816330276708
565	7	L065_7	782	8.60010870537404e-05	3	0	F	972	Halanaerobiaceae	0.00026862247707531
565	7	L065_7	783	5.73340580358269e-05	2	0	G	2330	Halanaerobium	0.00017908165138354
565	7	L065_7	784	5.73340580358269e-05	2	0	S	2331	Halanaerobium praevalens	0.00017908165138354
565	7	L065_7	786	2.86670290179135e-05	1	0	G	32636	Halothermothrix	8.954082569177e-05
565	7	L065_7	787	2.86670290179135e-05	1	0	S	31909	Halothermothrix orenii	8.954082569177e-05
565	7	L065_7	789	1.66549705188274	58098	67	C	91061	Bacilli	5.20214289104046
565	7	L065_7	790	1.65259688882467	57648	682	O	186826	Lactobacillales	5.16184951947916
565	7	L065_7	791	1.44435959003855	50384	43	F	1300	Streptococcaceae	4.51142496165414
565	7	L065_7	792	1.43498547154969	50057	10492	G	1301	Streptococcus	4.48214511165293
565	7	L065_7	793	0.355929832286413	12416	3498	S	1318	Streptococcus parasanguinis	1.11173889178902
565	7	L065_7	796	0.29016766771932	10122	7925	S	1304	Streptococcus salivarius	0.906332237652096
565	7	L065_7	799	0.147950536761451	5161	4942	S	1308	Streptococcus thermophilus	0.462120201395225
565	7	L065_7	813	0.108992044326107	3802	3802	S	1839799	Streptococcus sp. FDAARGOS_192	0.34043421928011
565	7	L065_7	814	0.0537506794085877	1875	668	S	1303	Streptococcus oralis	0.167889048172069
565	7	L065_7	817	0.0406211801183834	1417	1417	S	1335	Streptococcus equinus	0.126879350005238
565	7	L065_7	818	0.0279503532924656	975	973	S	1311	Streptococcus agalactiae	0.0873023050494758
565	7	L065_7	821	0.0197802500223603	690	41	S	1307	Streptococcus suis	0.0617831697273213
565	7	L065_7	829	0.0154228616116374	538	538	S	113107	Streptococcus australis	0.0481729642221723
565	7	L065_7	830	0.0137888409576164	481	481	S	1759399	Streptococcus sp. A12	0.0430691371577414
565	7	L065_7	831	0.00659341667412009	230	215	S	197614	Streptococcus pasteurianus	0.0205943899091071
565	7	L065_7	833	0.00556140362947521	194	110	S	28037	Streptococcus mitis	0.0173709201842034
565	7	L065_7	835	0.00530340036831399	185	185	S	1156433	Streptococcus sp. I-P16	0.0165650527529775
565	7	L065_7	836	0.00507406413617068	177	177	S	1902136	Streptococcus sp. NPS 308	0.0158487261474433
565	7	L065_7	837	0.00467272572991989	163	163	S	1156431	Streptococcus sp. I-G2	0.0145951545877585
565	7	L065_7	838	0.00455805761384824	159	149	S	1313	Streptococcus pneumoniae	0.0142369912849914
565	7	L065_7	845	0.00435738841072284	152	152	S	712624	Streptococcus sp. oral taxon 064	0.013610205505149
565	7	L065_7	846	0.0042713873236691	149	134	S	1302	Streptococcus gordonii	0.0133415830280737
565	7	L065_7	850	0.00146201847991359	51	41	S	1328	Streptococcus anginosus	0.00456658211028027
565	7	L065_7	855	0.00074534275446575	26	0	S	76860	Streptococcus constellatus	0.00232806146798602
565	7	L065_7	858	0.000688008696429923	24	20	S	1338	Streptococcus intermedius	0.00214897981660248
565	7	L065_7	860	0.00266603369866595	93	93	S	712633	Streptococcus sp. oral taxon 431	0.00832729678933461
565	7	L065_7	861	0.00203535906027186	71	65	S	1309	Streptococcus mutans	0.00635739862411567
565	7	L065_7	865	0.00203535906027186	71	43	S	45634	Streptococcus cristatus	0.00635739862411567
565	7	L065_7	868	0.00143335145089567	50	33	S	1305	Streptococcus sanguinis	0.0044770412845885
565	7	L065_7	870	0.00137601739285985	48	0	S	257758	Streptococcus pseudopneumoniae	0.00429795963320496
565	7	L065_7	873	0.000802676812501577	28	0	S	1336	Streptococcus equi	0.00250714311936956
565	7	L065_7	875	0.000258003261161221	9	1	S	1334	Streptococcus dysgalactiae	0.00080586743122593
565	7	L065_7	881	0.000888677899555317	31	31	S	150055	Streptococcus lutetiensis	0.00277576559644487
565	7	L065_7	882	0.00074534275446575	26	26	S	1326	Streptococcus acidominimus	0.00232806146798602
565	7	L065_7	883	0.000487339493304529	17	1	S	102684	Streptococcus infantarius	0.00152219403676009
565	7	L065_7	886	0.000401338406250788	14	14	S	1314	Streptococcus pyogenes	0.00125357155968478
565	7	L065_7	887	0.000372671377232875	13	13	S	1346	Streptococcus iniae	0.00116403073399301
565	7	L065_7	888	0.000315337319197048	11	11	S	1811193	Streptococcus pantholopis	0.00098494908260947
565	7	L065_7	889	0.000286670290179135	10	10	S	1310	Streptococcus sobrinus	0.0008954082569177
565	7	L065_7	890	0.000258003261161221	9	0	S	59310	Streptococcus macedonicus	0.00080586743122593
565	7	L065_7	892	0.000258003261161221	9	9	S	1345	Streptococcus ferus	0.00080586743122593
565	7	L065_7	893	0.000229336232143308	8	8	S	1888195	Streptococcus himalayensis	0.00071632660553416
565	7	L065_7	894	0.000200669203125394	7	7	S	82348	Streptococcus pluranimalium	0.00062678577984239
565	7	L065_7	895	0.000200669203125394	7	7	S	400065	Streptococcus merionis	0.00062678577984239
565	7	L065_7	896	0.000172002174107481	6	5	S	315405	Streptococcus gallolyticus	0.00053724495415062
565	7	L065_7	899	0.000143335145089567	5	5	S	1340	Streptococcus porcinus	0.00044770412845885
565	7	L065_7	900	0.000114668116071654	4	4	S	1348	Streptococcus parauberis	0.00035816330276708
565	7	L065_7	901	0.000114668116071654	4	4	S	1349	Streptococcus uberis	0.00035816330276708
565	7	L065_7	902	8.60010870537404e-05	3	3	S	1814128	Streptococcus halotolerans	0.00026862247707531
565	7	L065_7	903	8.60010870537404e-05	3	3	S	1825069	Streptococcus marmotae	0.00026862247707531
565	7	L065_7	904	0.00814143624108742	284	1	G	1357	Lactococcus	0.0254295944964627
565	7	L065_7	905	0.00794076703796203	277	52	S	1358	Lactococcus lactis	0.0248028087166203
565	7	L065_7	914	0.000114668116071654	4	4	S	1364	Lactococcus piscium	0.00035816330276708
565	7	L065_7	915	5.73340580358269e-05	2	2	S	1363	Lactococcus garvieae	0.00017908165138354
565	7	L065_7	916	0.156636646553879	5464	122	F	33958	Lactobacillaceae	0.489251071579831
565	7	L065_7	917	0.152737930607443	5328	465	G	1578	Lactobacillus	0.477073519285751
565	7	L065_7	918	0.0686575344979027	2395	894	S	1596	Lactobacillus gasseri	0.214450277531789
565	7	L065_7	922	0.0119828181294878	418	252	S	1597	Lactobacillus paracasei	0.0374280651391599
565	7	L065_7	927	0.00295270398884509	103	36	S	1582	Lactobacillus casei	0.00922270504625231
565	7	L065_7	934	0.00636408044197679	222	168	S	1613	Lactobacillus fermentum	0.0198780633035729
565	7	L065_7	937	0.00444338949777659	155	133	S	1598	Lactobacillus reuteri	0.0138788279822244
565	7	L065_7	941	0.00366937971429292	128	32	S	1624	Lactobacillus salivarius	0.0114612256885466
565	7	L065_7	944	0.00280936884375552	98	57	S	1590	Lactobacillus plantarum	0.00877500091779346
565	7	L065_7	949	0.00223602826339725	78	0	S	1623	Lactobacillus ruminis	0.00698418440395806
565	7	L065_7	951	0.00197802500223603	69	68	S	47715	Lactobacillus rhamnosus	0.00617831697273213
565	7	L065_7	953	0.00100334601562697	35	20	S	33959	Lactobacillus johnsonii	0.00313392889921195
565	7	L065_7	958	0.000573340580358269	20	0	S	97478	Lactobacillus mucosae	0.0017908165138354
565	7	L065_7	960	0.000573340580358269	20	20	S	28038	Lactobacillus curvatus	0.0017908165138354
565	7	L065_7	961	0.000573340580358269	20	20	S	392416	Lactobacillus crustorum	0.0017908165138354
565	7	L065_7	962	0.000487339493304529	17	7	S	1584	Lactobacillus delbrueckii	0.00152219403676009
565	7	L065_7	966	0.000487339493304529	17	0	S	1625	Lactobacillus sanfranciscensis	0.00152219403676009
565	7	L065_7	968	0.000430005435268702	15	15	S	1587	Lactobacillus helveticus	0.00134311238537655
565	7	L065_7	969	0.000315337319197048	11	7	S	1580	Lactobacillus brevis	0.00098494908260947
565	7	L065_7	972	0.000315337319197048	11	11	S	1601	Lactobacillus agilis	0.00098494908260947
565	7	L065_7	973	0.000286670290179135	10	10	S	1622	Lactobacillus murinus	0.0008954082569177
565	7	L065_7	974	0.000229336232143308	8	0	S	293371	Lactobacillus oligofermentans	0.00071632660553416
565	7	L065_7	976	0.000229336232143308	8	8	S	109790	Lactobacillus jensenii	0.00071632660553416
565	7	L065_7	977	0.000200669203125394	7	7	S	375175	Lactobacillus backii	0.00062678577984239
565	7	L065_7	978	0.000200669203125394	7	7	S	240427	Lactobacillus paracollinoides	0.00062678577984239
565	7	L065_7	979	0.000172002174107481	6	0	S	267818	Lactobacillus kefiranofaciens	0.00053724495415062
565	7	L065_7	981	0.000143335145089567	5	0	S	1602	Lactobacillus alimentarius	0.00044770412845885
565	7	L065_7	983	0.000114668116071654	4	1	S	1604	Lactobacillus amylovorus	0.00035816330276708
565	7	L065_7	986	8.60010870537404e-05	3	2	S	1599	Lactobacillus sakei	0.00026862247707531
565	7	L065_7	989	8.60010870537404e-05	3	1	S	1589	Lactobacillus pentosus	0.00026862247707531
565	7	L065_7	991	8.60010870537404e-05	3	0	S	1193095	Lactobacillus hokkaidonensis	0.00026862247707531
565	7	L065_7	993	5.73340580358269e-05	2	2	S	152331	Lactobacillus parabuchneri	0.00017908165138354
565	7	L065_7	994	5.73340580358269e-05	2	2	S	60520	Lactobacillus paraplantarum	0.00017908165138354
565	7	L065_7	995	5.73340580358269e-05	2	0	S	1603	Lactobacillus amylophilus	0.00017908165138354
565	7	L065_7	997	5.73340580358269e-05	2	0	S	1610	Lactobacillus coryniformis	0.00017908165138354
565	7	L065_7	1002	2.86670290179135e-05	1	0	S	47770	Lactobacillus crispatus	8.954082569177e-05
565	7	L065_7	1004	2.86670290179135e-05	1	1	S	1138822	Lactobacillus curieae	8.954082569177e-05
565	7	L065_7	1005	2.86670290179135e-05	1	1	S	1007676	Lactobacillus ginsenosidimutans	8.954082569177e-05
565	7	L065_7	1006	2.86670290179135e-05	1	1	S	637971	Lactobacillus koreensis	8.954082569177e-05
565	7	L065_7	1007	2.86670290179135e-05	1	1	S	1218493	Lactobacillus kullabergensis	8.954082569177e-05
565	7	L065_7	1008	2.86670290179135e-05	1	1	S	52242	Lactobacillus gallinarum	8.954082569177e-05
565	7	L065_7	1009	2.86670290179135e-05	1	1	S	148814	Lactobacillus kunkeei	8.954082569177e-05
565	7	L065_7	1010	2.86670290179135e-05	1	1	S	89059	Lactobacillus acidipiscis	8.954082569177e-05
565	7	L065_7	1011	0.000401338406250788	14	0	G	1253	Pediococcus	0.00125357155968478
565	7	L065_7	1013	0.000200669203125394	7	7	S	1254	Pediococcus acidilactici	0.00062678577984239
565	7	L065_7	1014	0.000143335145089567	5	5	S	51663	Pediococcus damnosus	0.00044770412845885
565	7	L065_7	1015	2.86670290179135e-05	1	1	S	114090	Pediococcus inopinatus	8.954082569177e-05
565	7	L065_7	1016	2.86670290179135e-05	1	1	S	187452	Pediococcus claussenii	8.954082569177e-05
565	7	L065_7	1017	0.0309317243103286	1079	0	F	81852	Enterococcaceae	0.0966145509214199
565	7	L065_7	1018	0.0307597221362211	1073	5	G	1350	Enterococcus	0.0960773059672693
565	7	L065_7	1019	0.0210702663281664	735	712	S	1352	Enterococcus faecium	0.065812506883451
565	7	L065_7	1021	0.00828477138617699	289	289	S	44008	Enterococcus cecorum	0.0258772986249215
565	7	L065_7	1022	0.000401338406250788	14	14	S	2060307	Enterococcus sp. FDAARGOS_375	0.00125357155968478
565	7	L065_7	1023	0.000372671377232875	13	6	S	1351	Enterococcus faecalis	0.00116403073399301
565	7	L065_7	1026	0.000258003261161221	9	9	S	160453	Enterococcus gilvus	0.00080586743122593
565	7	L065_7	1027	0.000114668116071654	4	4	S	53345	Enterococcus durans	0.00035816330276708
565	7	L065_7	1028	5.73340580358269e-05	2	2	S	53346	Enterococcus mundtii	0.00017908165138354
565	7	L065_7	1029	2.86670290179135e-05	1	1	S	1354	Enterococcus hirae	8.954082569177e-05
565	7	L065_7	1030	2.86670290179135e-05	1	1	S	417368	Enterococcus thailandicus	8.954082569177e-05
565	7	L065_7	1031	8.60010870537404e-05	3	0	G	2737	Vagococcus	0.00026862247707531
565	7	L065_7	1032	8.60010870537404e-05	3	3	S	519472	Vagococcus teuberi	0.00026862247707531
565	7	L065_7	1033	5.73340580358269e-05	2	0	G	51668	Tetragenococcus	0.00017908165138354
565	7	L065_7	1034	5.73340580358269e-05	2	2	S	51669	Tetragenococcus halophilus	0.00017908165138354
565	7	L065_7	1035	2.86670290179135e-05	1	0	G	33969	Melissococcus	8.954082569177e-05
565	7	L065_7	1036	2.86670290179135e-05	1	1	S	33970	Melissococcus plutonius	8.954082569177e-05
565	7	L065_7	1037	0.000774009783483663	27	6	F	81850	Leuconostocaceae	0.00241760229367779
565	7	L065_7	1038	0.000430005435268702	15	0	G	1243	Leuconostoc	0.00134311238537655
565	7	L065_7	1039	0.000229336232143308	8	6	S	1245	Leuconostoc mesenteroides	0.00071632660553416
565	7	L065_7	1041	8.60010870537404e-05	3	1	S	33964	Leuconostoc citreum	0.00026862247707531
565	7	L065_7	1043	5.73340580358269e-05	2	0	S	1252	Leuconostoc carnosum	0.00017908165138354
565	7	L065_7	1045	2.86670290179135e-05	1	0	S	1244	Leuconostoc gelidum	8.954082569177e-05
565	7	L065_7	1047	2.86670290179135e-05	1	1	S	1246	Leuconostoc lactis	8.954082569177e-05
565	7	L065_7	1048	0.000143335145089567	5	2	G	46255	Weissella	0.00044770412845885
565	7	L065_7	1049	5.73340580358269e-05	2	2	S	759620	Weissella ceti	0.00017908165138354
565	7	L065_7	1050	2.86670290179135e-05	1	1	S	1249	Weissella paramesenteroides	8.954082569177e-05
565	7	L065_7	1051	2.86670290179135e-05	1	1	G	46254	Oenococcus	8.954082569177e-05
565	7	L065_7	1052	0.000258003261161221	9	0	F	186828	Carnobacteriaceae	0.00080586743122593
565	7	L065_7	1053	0.000172002174107481	6	1	G	2747	Carnobacterium	0.00053724495415062
565	7	L065_7	1054	5.73340580358269e-05	2	0	S	2751	Carnobacterium maltaromaticum	0.00017908165138354
565	7	L065_7	1056	2.86670290179135e-05	1	0	S	147709	Carnobacterium inhibens	8.954082569177e-05
565	7	L065_7	1058	2.86670290179135e-05	1	1	S	208596	Carnobacterium sp. 17-4	8.954082569177e-05
565	7	L065_7	1059	2.86670290179135e-05	1	1	S	1564681	Carnobacterium sp. CP1	8.954082569177e-05
565	7	L065_7	1060	8.60010870537404e-05	3	0	G	191769	Marinilactibacillus	0.00026862247707531
565	7	L065_7	1061	8.60010870537404e-05	3	3	S	1911586	Marinilactibacillus sp. 15R	0.00026862247707531
565	7	L065_7	1062	8.60010870537404e-05	3	0	F	186827	Aerococcaceae	0.00026862247707531
565	7	L065_7	1063	8.60010870537404e-05	3	0	G	1375	Aerococcus	0.00026862247707531
565	7	L065_7	1064	5.73340580358269e-05	2	2	S	1376	Aerococcus urinae	0.00017908165138354
565	7	L065_7	1065	2.86670290179135e-05	1	1	S	119206	Aerococcus sanguinicola	8.954082569177e-05
565	7	L065_7	1066	0.0109794721138609	383	50	O	1385	Bacillales	0.0342941362399479
565	7	L065_7	1067	0.00346871051116753	121	5	F	186817	Bacillaceae	0.0108344399087042
565	7	L065_7	1068	0.00258003261161221	90	16	G	1386	Bacillus	0.0080586743122593
565	7	L065_7	1070	0.000229336232143308	8	5	S	1428	Bacillus thuringiensis	0.00071632660553416
565	7	L065_7	1074	0.000172002174107481	6	4	S	1396	Bacillus cereus	0.00053724495415062
565	7	L065_7	1077	0.000143335145089567	5	5	S	580165	Bacillus cytotoxicus	0.00044770412845885
565	7	L065_7	1078	5.73340580358269e-05	2	2	S	1392	Bacillus anthracis	0.00017908165138354
565	7	L065_7	1079	2.86670290179135e-05	1	1	S	1405	Bacillus mycoides	8.954082569177e-05
565	7	L065_7	1080	2.86670290179135e-05	1	1	S	64104	Bacillus pseudomycoides	8.954082569177e-05
565	7	L065_7	1081	0.000258003261161221	9	9	S	1479	Bacillus smithii	0.00080586743122593
565	7	L065_7	1082	0.000172002174107481	6	4	S	1398	Bacillus coagulans	0.00053724495415062
565	7	L065_7	1085	0.000172002174107481	6	0	S	665099	Bacillus oceanisediminis	0.00053724495415062
565	7	L065_7	1089	5.73340580358269e-05	2	1	S	1390	Bacillus amyloliquefaciens	0.00017908165138354
565	7	L065_7	1091	2.86670290179135e-05	1	1	S	1648923	Bacillus paralicheniformis	8.954082569177e-05
565	7	L065_7	1092	8.60010870537404e-05	3	3	S	98228	Bacillus sp. OxB-1	0.00026862247707531
565	7	L065_7	1093	5.73340580358269e-05	2	2	S	666686	Bacillus sp. 1NLA3E	0.00017908165138354
565	7	L065_7	1094	5.73340580358269e-05	2	0	S	324767	Bacillus infantis	0.00017908165138354
565	7	L065_7	1096	5.73340580358269e-05	2	2	S	129985	Bacillus jeotgali	0.00017908165138354
565	7	L065_7	1097	2.86670290179135e-05	1	1	S	1547283	Bacillus weihaiensis	8.954082569177e-05
565	7	L065_7	1098	2.86670290179135e-05	1	1	S	1178537	Bacillus xiamenensis	8.954082569177e-05
565	7	L065_7	1099	2.86670290179135e-05	1	1	S	1664069	Bacillus glycinifermentans	8.954082569177e-05
565	7	L065_7	1100	2.86670290179135e-05	1	1	S	2011012	Bacillus sp. FJAT-45348	8.954082569177e-05
565	7	L065_7	1101	2.86670290179135e-05	1	1	S	632773	Bacillus beveridgei	8.954082569177e-05
565	7	L065_7	1102	2.86670290179135e-05	1	0	S	300825	Bacillus lehensis	8.954082569177e-05
565	7	L065_7	1104	2.86670290179135e-05	1	1	S	264697	Bacillus muralis	8.954082569177e-05
565	7	L065_7	1105	2.86670290179135e-05	1	1	S	1404	Bacillus megaterium	8.954082569177e-05
565	7	L065_7	1106	2.86670290179135e-05	1	1	S	86664	Bacillus flexus	8.954082569177e-05
565	7	L065_7	1107	2.86670290179135e-05	1	0	S	86665	Bacillus halodurans	8.954082569177e-05
565	7	L065_7	1109	2.86670290179135e-05	1	0	S	79880	Bacillus clausii	8.954082569177e-05
565	7	L065_7	1111	2.86670290179135e-05	1	1	S	1467	Bacillus lentus	8.954082569177e-05
565	7	L065_7	1112	2.86670290179135e-05	1	1	S	35841	Bacillus thermoamylovorans	8.954082569177e-05
565	7	L065_7	1113	2.86670290179135e-05	1	0	S	1471	Bacillus methanolicus	8.954082569177e-05
565	7	L065_7	1115	0.000258003261161221	9	1	G	129337	Geobacillus	0.00080586743122593
565	7	L065_7	1116	0.000143335145089567	5	5	S	1921421	Geobacillus genomosp. 3	0.00044770412845885
565	7	L065_7	1117	5.73340580358269e-05	2	2	S	1422	Geobacillus stearothermophilus	0.00017908165138354
565	7	L065_7	1118	2.86670290179135e-05	1	1	S	1233873	Geobacillus sp. GHH01	8.954082569177e-05
565	7	L065_7	1119	0.000114668116071654	4	0	G	29331	Amphibacillus	0.00035816330276708
565	7	L065_7	1120	0.000114668116071654	4	0	S	1449	Amphibacillus xylanus	0.00035816330276708
565	7	L065_7	1122	8.60010870537404e-05	3	0	G	84406	Virgibacillus	0.00026862247707531
565	7	L065_7	1123	2.86670290179135e-05	1	1	S	163877	Virgibacillus necropolis	8.954082569177e-05
565	7	L065_7	1124	2.86670290179135e-05	1	1	S	403957	Virgibacillus sp. SK37	8.954082569177e-05
565	7	L065_7	1125	2.86670290179135e-05	1	1	S	1911587	Virgibacillus sp. 6R	8.954082569177e-05
565	7	L065_7	1126	8.60010870537404e-05	3	0	G	400634	Lysinibacillus	0.00026862247707531
565	7	L065_7	1127	2.86670290179135e-05	1	1	S	1421	Lysinibacillus sphaericus	8.954082569177e-05
565	7	L065_7	1128	2.86670290179135e-05	1	1	S	28031	Lysinibacillus fusiformis	8.954082569177e-05
565	7	L065_7	1129	2.86670290179135e-05	1	1	S	2086577	Lysinibacillus sp. Marseille-P5727	8.954082569177e-05
565	7	L065_7	1130	5.73340580358269e-05	2	0	G	150247	Anoxybacillus	0.00017908165138354
565	7	L065_7	1131	2.86670290179135e-05	1	1	S	198467	Anoxybacillus gonensis	8.954082569177e-05
565	7	L065_7	1132	2.86670290179135e-05	1	1	S	294699	Anoxybacillus amylolyticus	8.954082569177e-05
565	7	L065_7	1133	5.73340580358269e-05	2	0	G	1055323	Aeribacillus	0.00017908165138354
565	7	L065_7	1134	5.73340580358269e-05	2	2	S	33936	Aeribacillus pallidus	0.00017908165138354
565	7	L065_7	1135	2.86670290179135e-05	1	0	G	182709	Oceanobacillus	8.954082569177e-05
565	7	L065_7	1136	2.86670290179135e-05	1	0	S	746691	Oceanobacillus kimchii	8.954082569177e-05
565	7	L065_7	1138	2.86670290179135e-05	1	0	G	200903	Paraliobacillus	8.954082569177e-05
565	7	L065_7	1139	2.86670290179135e-05	1	1	S	2213194	Paraliobacillus sp. X-1125	8.954082569177e-05
565	7	L065_7	1140	2.86670290179135e-05	1	0	G	1329200	Fictibacillus	8.954082569177e-05
565	7	L065_7	1141	2.86670290179135e-05	1	1	S	1221500	Fictibacillus phosphorivorans	8.954082569177e-05
565	7	L065_7	1142	0.0034113764531317	119	4	F	186822	Paenibacillaceae	0.0106553582573206
565	7	L065_7	1143	0.00283803587277343	99	31	G	44249	Paenibacillus	0.00886454174348523
565	7	L065_7	1144	0.000344004348214961	12	12	S	1536774	Paenibacillus sp. FSL H7-0357	0.00107448990830124
565	7	L065_7	1145	0.000229336232143308	8	7	S	61624	Paenibacillus mucilaginosus	0.00071632660553416
565	7	L065_7	1147	0.000200669203125394	7	7	S	1536769	Paenibacillus sp. FSL P4-0081	0.00062678577984239
565	7	L065_7	1148	0.000114668116071654	4	4	S	1464	Paenibacillus larvae	0.00035816330276708
565	7	L065_7	1149	0.000114668116071654	4	4	S	1566358	Paenibacillus sp. IHBB 10380	0.00035816330276708
565	7	L065_7	1150	0.000114668116071654	4	4	S	162209	Paenibacillus naphthalenovorans	0.00035816330276708
565	7	L065_7	1151	8.60010870537404e-05	3	1	S	44251	Paenibacillus durus	0.00026862247707531
565	7	L065_7	1153	8.60010870537404e-05	3	3	S	1462996	Paenibacillus yonginensis	0.00026862247707531
565	7	L065_7	1154	8.60010870537404e-05	3	3	S	414771	Paenibacillus donghaensis	0.00026862247707531
565	7	L065_7	1155	5.73340580358269e-05	2	2	S	1178515	Paenibacillus swuensis	0.00017908165138354
565	7	L065_7	1156	5.73340580358269e-05	2	2	S	2023772	Paenibacillus sp. RUD330	0.00017908165138354
565	7	L065_7	1157	5.73340580358269e-05	2	2	S	1536773	Paenibacillus sp. FSL R7-0331	0.00017908165138354
565	7	L065_7	1158	5.73340580358269e-05	2	2	S	1532905	Paenibacillus sp. CAA11	0.00017908165138354
565	7	L065_7	1159	5.73340580358269e-05	2	2	S	169760	Paenibacillus stellifer	0.00017908165138354
565	7	L065_7	1160	5.73340580358269e-05	2	2	S	189425	Paenibacillus graminis	0.00017908165138354
565	7	L065_7	1161	2.86670290179135e-05	1	0	S	365617	Paenibacillus sabinae	8.954082569177e-05
565	7	L065_7	1163	2.86670290179135e-05	1	1	S	1536775	Paenibacillus sp. FSL H7-0737	8.954082569177e-05
565	7	L065_7	1164	2.86670290179135e-05	1	1	S	1695218	Paenibacillus sp. 32O-W	8.954082569177e-05
565	7	L065_7	1165	2.86670290179135e-05	1	1	S	1870819	Paenibacillus sp. BIHB4019	8.954082569177e-05
565	7	L065_7	1166	2.86670290179135e-05	1	1	S	1536770	Paenibacillus sp. FSL R5-0345	8.954082569177e-05
565	7	L065_7	1167	2.86670290179135e-05	1	1	S	1870820	Paenibacillus ihbetae	8.954082569177e-05
565	7	L065_7	1168	2.86670290179135e-05	1	1	S	528191	Paenibacillus xylanexedens	8.954082569177e-05
565	7	L065_7	1169	2.86670290179135e-05	1	1	S	189426	Paenibacillus odorifer	8.954082569177e-05
565	7	L065_7	1170	0.000172002174107481	6	4	G	55080	Brevibacillus	0.00053724495415062
565	7	L065_7	1171	5.73340580358269e-05	2	2	S	1393	Brevibacillus brevis	0.00017908165138354
565	7	L065_7	1172	0.000143335145089567	5	0	G	76632	Thermobacillus	0.00044770412845885
565	7	L065_7	1173	0.000143335145089567	5	0	S	377615	Thermobacillus composti	0.00044770412845885
565	7	L065_7	1176	0.000114668116071654	4	0	G	55079	Aneurinibacillus	0.00035816330276708
565	7	L065_7	1177	8.60010870537404e-05	3	3	S	1500254	Aneurinibacillus soli	0.00026862247707531
565	7	L065_7	1178	2.86670290179135e-05	1	1	S	1450761	Aneurinibacillus sp. XH2	8.954082569177e-05
565	7	L065_7	1180	2.86670290179135e-05	1	1	S	1882832	Paenibacillaceae bacterium GAS479	8.954082569177e-05
565	7	L065_7	1181	0.00126134927678819	44	4	F	90964	Staphylococcaceae	0.00393979633043788
565	7	L065_7	1182	0.000888677899555317	31	3	G	1279	Staphylococcus	0.00277576559644487
565	7	L065_7	1183	0.000315337319197048	11	6	S	1280	Staphylococcus aureus	0.00098494908260947
565	7	L065_7	1185	0.000114668116071654	4	0	S	283734	Staphylococcus pseudintermedius	0.00035816330276708
565	7	L065_7	1187	8.60010870537404e-05	3	3	S	246432	Staphylococcus equorum	0.00026862247707531
565	7	L065_7	1188	5.73340580358269e-05	2	2	S	1282	Staphylococcus epidermidis	0.00017908165138354
565	7	L065_7	1189	5.73340580358269e-05	2	2	S	643214	Staphylococcus stepanovicii	0.00017908165138354
565	7	L065_7	1190	2.86670290179135e-05	1	1	S	1283	Staphylococcus haemolyticus	8.954082569177e-05
565	7	L065_7	1191	2.86670290179135e-05	1	1	S	1284	Staphylococcus hyicus	8.954082569177e-05
565	7	L065_7	1192	2.86670290179135e-05	1	1	S	1295	Staphylococcus schleiferi	8.954082569177e-05
565	7	L065_7	1193	2.86670290179135e-05	1	1	S	1296	Staphylococcus sciuri	8.954082569177e-05
565	7	L065_7	1194	2.86670290179135e-05	1	1	S	28035	Staphylococcus lugdunensis	8.954082569177e-05
565	7	L065_7	1195	2.86670290179135e-05	1	1	S	29382	Staphylococcus cohnii	8.954082569177e-05
565	7	L065_7	1196	0.000114668116071654	4	4	G	69965	Macrococcus	0.00035816330276708
565	7	L065_7	1197	8.60010870537404e-05	3	0	G	2005363	Auricoccus	0.00026862247707531
565	7	L065_7	1198	8.60010870537404e-05	3	3	S	1849491	Auricoccus indicus	0.00026862247707531
565	7	L065_7	1199	5.73340580358269e-05	2	0	G	227979	Jeotgalicoccus	0.00017908165138354
565	7	L065_7	1200	5.73340580358269e-05	2	2	S	1461582	Jeotgalicoccus saudimassiliensis	0.00017908165138354
565	7	L065_7	1201	0.000458672464286615	16	0	F	186823	Alicyclobacillaceae	0.00143265321106832
565	7	L065_7	1202	0.000344004348214961	12	2	G	432330	Tumebacillus	0.00107448990830124
565	7	L065_7	1203	0.000200669203125394	7	7	S	1903704	Tumebacillus avium	0.00062678577984239
565	7	L065_7	1204	8.60010870537404e-05	3	3	S	1214604	Tumebacillus algifaecis	0.00026862247707531
565	7	L065_7	1205	5.73340580358269e-05	2	0	G	29330	Alicyclobacillus	0.00017908165138354
565	7	L065_7	1206	5.73340580358269e-05	2	0	S	405212	Alicyclobacillus acidocaldarius	0.00017908165138354
565	7	L065_7	1209	5.73340580358269e-05	2	1	G	1129704	Kyrpidia	0.00017908165138354
565	7	L065_7	1210	2.86670290179135e-05	1	0	S	33943	Kyrpidia tusciae	8.954082569177e-05
565	7	L065_7	1212	0.000401338406250788	14	0	F	186818	Planococcaceae	0.00125357155968478
565	7	L065_7	1213	0.000172002174107481	6	0	G	1372	Planococcus	0.00053724495415062
565	7	L065_7	1214	8.60010870537404e-05	3	3	S	192421	Planococcus maritimus	0.00026862247707531
565	7	L065_7	1215	8.60010870537404e-05	3	3	S	1526927	Planococcus sp. PAMC 21323	0.00026862247707531
565	7	L065_7	1216	0.000114668116071654	4	0	G	648802	Rummeliibacillus	0.00035816330276708
565	7	L065_7	1217	0.000114668116071654	4	4	S	241244	Rummeliibacillus stabekisii	0.00035816330276708
565	7	L065_7	1218	5.73340580358269e-05	2	0	G	648800	Solibacillus	0.00017908165138354
565	7	L065_7	1219	5.73340580358269e-05	2	0	S	76853	Solibacillus silvestris	0.00017908165138354
565	7	L065_7	1221	2.86670290179135e-05	1	0	G	1569	Sporosarcina	8.954082569177e-05
565	7	L065_7	1222	2.86670290179135e-05	1	1	S	2283194	Sporosarcina sp. PTS2304	8.954082569177e-05
565	7	L065_7	1223	2.86670290179135e-05	1	0	G	157226	Jeotgalibacillus	8.954082569177e-05
565	7	L065_7	1224	2.86670290179135e-05	1	1	S	1508404	Jeotgalibacillus malaysiensis	8.954082569177e-05
565	7	L065_7	1225	0.000258003261161221	9	0	F	186824	Thermoactinomycetaceae	0.00080586743122593
565	7	L065_7	1226	0.000229336232143308	8	0	G	1677050	Novibacillus	0.00071632660553416
565	7	L065_7	1227	0.000229336232143308	8	8	S	1471761	Novibacillus thermophilus	0.00071632660553416
565	7	L065_7	1228	2.86670290179135e-05	1	0	G	292635	Laceyella	8.954082569177e-05
565	7	L065_7	1229	2.86670290179135e-05	1	1	S	2071623	Laceyella sp. FBKL4.010	8.954082569177e-05
565	7	L065_7	1232	8.60010870537404e-05	3	0	G	1378	Gemella	0.00026862247707531
565	7	L065_7	1233	2.86670290179135e-05	1	1	S	29391	Gemella morbillorum	8.954082569177e-05
565	7	L065_7	1234	2.86670290179135e-05	1	1	S	1785995	Gemella sp. oral taxon 928	8.954082569177e-05
565	7	L065_7	1235	2.86670290179135e-05	1	1	S	2040624	Gemella sp. ND 6198	8.954082569177e-05
565	7	L065_7	1237	8.60010870537404e-05	3	0	G	33986	Exiguobacterium	0.00026862247707531
565	7	L065_7	1238	8.60010870537404e-05	3	0	S	332410	Exiguobacterium sibiricum	0.00026862247707531
565	7	L065_7	1240	0.000114668116071654	4	0	F	186820	Listeriaceae	0.00035816330276708
565	7	L065_7	1241	8.60010870537404e-05	3	0	G	2755	Brochothrix	0.00026862247707531
565	7	L065_7	1242	8.60010870537404e-05	3	3	S	2756	Brochothrix thermosphacta	0.00026862247707531
565	7	L065_7	1243	2.86670290179135e-05	1	1	G	1637	Listeria	8.954082569177e-05
565	7	L065_7	1244	0.248313805353166	8662	0	C	526524	Erysipelotrichia	0.775602632142112
565	7	L065_7	1245	0.248313805353166	8662	0	O	526525	Erysipelotrichales	0.775602632142112
565	7	L065_7	1246	0.248313805353166	8662	3513	F	128827	Erysipelotrichaceae	0.775602632142112
565	7	L065_7	1247	0.135451712109641	4725	0	G	1573534	Faecalitalea	0.423080401393613
565	7	L065_7	1248	0.135451712109641	4725	0	S	39483	Faecalitalea cylindroides	0.423080401393613
565	7	L065_7	1250	0.00799810109599785	279	0	G	191303	Turicibacter	0.0249818903680038
565	7	L065_7	1251	0.00799810109599785	279	279	S	1712675	Turicibacter sp. H121	0.0249818903680038
565	7	L065_7	1254	0.00172002174107481	60	60	S	1834207	Erysipelotrichaceae bacterium I46	0.0053724495415062
565	7	L065_7	1255	0.00146201847991359	51	0	G	1505663	Erysipelatoclostridium	0.00456658211028027
565	7	L065_7	1256	0.00146201847991359	51	51	S	1522	Clostridium innocuum	0.00456658211028027
565	7	L065_7	1257	0.000602007609376183	21	0	G	1729679	Faecalibaculum	0.00188035733952717
565	7	L065_7	1258	0.000602007609376183	21	21	S	1702221	Faecalibaculum rodentium	0.00188035733952717
565	7	L065_7	1259	0.000372671377232875	13	2	G	1647	Erysipelothrix	0.00116403073399301
565	7	L065_7	1260	0.000258003261161221	9	9	S	1648	Erysipelothrix rhusiopathiae	0.00080586743122593
565	7	L065_7	1261	5.73340580358269e-05	2	2	S	1514105	Erysipelothrix larvae	0.00017908165138354
565	7	L065_7	1262	0.00785476595090829	274	8	C	909932	Negativicutes	0.024534186239545
565	7	L065_7	1263	0.00473005978795572	165	0	O	1843489	Veillonellales	0.0147742362391421
565	7	L065_7	1264	0.00473005978795572	165	1	F	31977	Veillonellaceae	0.0147742362391421
565	7	L065_7	1265	0.00407071812054371	142	4	G	906	Megasphaera	0.0127147972482313
565	7	L065_7	1266	0.00375538080134666	131	131	S	2144175	Megasphaera sp. AJH120	0.0117298481656219
565	7	L065_7	1267	0.000114668116071654	4	0	S	907	Megasphaera elsdenii	0.00035816330276708
565	7	L065_7	1269	8.60010870537404e-05	3	3	S	1675036	Megasphaera hexanoica	0.00026862247707531
565	7	L065_7	1270	0.000458672464286615	16	0	G	29465	Veillonella	0.00143265321106832
565	7	L065_7	1271	0.000458672464286615	16	16	S	29466	Veillonella parvula	0.00143265321106832
565	7	L065_7	1272	0.000114668116071654	4	0	G	39948	Dialister	0.00035816330276708
565	7	L065_7	1273	8.60010870537404e-05	3	3	S	2161821	Dialister sp. Marseille-P5638	0.00026862247707531
565	7	L065_7	1274	2.86670290179135e-05	1	1	S	39950	Dialister pneumosintes	8.954082569177e-05
565	7	L065_7	1275	5.73340580358269e-05	2	0	G	909928	Negativicoccus	0.00017908165138354
565	7	L065_7	1276	5.73340580358269e-05	2	2	S	1702287	Negativicoccus massiliensis	0.00017908165138354
565	7	L065_7	1277	0.00172002174107481	60	0	O	909929	Selenomonadales	0.0053724495415062
565	7	L065_7	1278	0.00146201847991359	51	0	F	1843491	Selenomonadaceae	0.00456658211028027
565	7	L065_7	1279	0.00129001630580611	45	8	G	970	Selenomonas	0.00402933715612965
565	7	L065_7	1280	0.000458672464286615	16	0	S	971	Selenomonas ruminantium	0.00143265321106832
565	7	L065_7	1283	0.000258003261161221	9	0	S	69823	Selenomonas sputigena	0.00080586743122593
565	7	L065_7	1285	0.000200669203125394	7	7	S	712528	Selenomonas sp. oral taxon 126	0.00062678577984239
565	7	L065_7	1286	5.73340580358269e-05	2	2	S	712538	Selenomonas sp. oral taxon 478	0.00017908165138354
565	7	L065_7	1287	5.73340580358269e-05	2	2	S	1884263	Selenomonas sp. oral taxon 920	0.00017908165138354
565	7	L065_7	1288	2.86670290179135e-05	1	1	S	713030	Selenomonas sp. oral taxon 136	8.954082569177e-05
565	7	L065_7	1289	0.000172002174107481	6	0	G	158846	Megamonas	0.00053724495415062
565	7	L065_7	1290	0.000172002174107481	6	6	S	158847	Megamonas hypermegale	0.00053724495415062
565	7	L065_7	1291	0.000258003261161221	9	0	F	1843490	Sporomusaceae	0.00080586743122593
565	7	L065_7	1292	0.000258003261161221	9	5	G	365348	Pelosinus	0.00080586743122593
565	7	L065_7	1293	5.73340580358269e-05	2	0	S	365349	Pelosinus fermentans	0.00017908165138354
565	7	L065_7	1295	5.73340580358269e-05	2	2	S	484770	Pelosinus sp. UFO1	0.00017908165138354
565	7	L065_7	1296	0.00117534818973445	41	0	O	1843488	Acidaminococcales	0.00367117385336257
565	7	L065_7	1297	0.00117534818973445	41	0	F	909930	Acidaminococcaceae	0.00367117385336257
565	7	L065_7	1298	0.00117534818973445	41	18	G	904	Acidaminococcus	0.00367117385336257
565	7	L065_7	1299	0.000344004348214961	12	0	S	187327	Acidaminococcus intestini	0.00107448990830124
565	7	L065_7	1301	0.000315337319197048	11	0	S	905	Acidaminococcus fermentans	0.00098494908260947
565	7	L065_7	1303	0.00292403695982717	102	1	C	1737404	Tissierellia	0.00913316422056054
565	7	L065_7	1304	0.00278070181473761	97	0	O	1737405	Tissierellales	0.00868546009210169
565	7	L065_7	1305	0.00260869964063012	91	1	F	1570339	Peptoniphilaceae	0.00814821513795107
565	7	L065_7	1306	0.00111801413169862	39	0	G	1161127	Murdochiella	0.00349209220197903
565	7	L065_7	1307	0.00111801413169862	39	39	S	1852373	Murdochiella vaginalis	0.00349209220197903
565	7	L065_7	1308	0.000888677899555317	31	0	G	543311	Parvimonas	0.00277576559644487
565	7	L065_7	1309	0.000888677899555317	31	31	S	33033	Parvimonas micra	0.00277576559644487
565	7	L065_7	1310	0.000372671377232875	13	0	G	150022	Finegoldia	0.00116403073399301
565	7	L065_7	1311	0.000372671377232875	13	3	S	1260	Finegoldia magna	0.00116403073399301
565	7	L065_7	1314	0.000114668116071654	4	0	G	165779	Anaerococcus	0.00035816330276708
565	7	L065_7	1315	5.73340580358269e-05	2	0	S	33034	Anaerococcus prevotii	0.00017908165138354
565	7	L065_7	1317	5.73340580358269e-05	2	2	S	1870984	Anaerococcus mediterraneensis	0.00017908165138354
565	7	L065_7	1318	8.60010870537404e-05	3	0	G	162289	Peptoniphilus	0.00026862247707531
565	7	L065_7	1319	8.60010870537404e-05	3	3	S	1912856	Peptoniphilus sp. ING2-D1G	0.00026862247707531
565	7	L065_7	1320	0.000143335145089567	5	0	F	2042895	Gottschalkiaceae	0.00044770412845885
565	7	L065_7	1321	0.000143335145089567	5	0	G	1505664	Gottschalkia	0.00044770412845885
565	7	L065_7	1322	0.000143335145089567	5	0	S	1556	Gottschalkia acidurici	0.00044770412845885
565	7	L065_7	1324	2.86670290179135e-05	1	0	F	1737406	Tissierellaceae	8.954082569177e-05
565	7	L065_7	1325	2.86670290179135e-05	1	0	S	45497	Clostridium ultunense	8.954082569177e-05
565	7	L065_7	1328	0.000114668116071654	4	0	G	1582879	Ezakiella	0.00035816330276708
565	7	L065_7	1329	0.000114668116071654	4	4	S	1852374	Ezakiella massiliensis	0.00035816330276708
565	7	L065_7	1331	0.000258003261161221	9	0	G	1930845	Ndongobacter	0.00080586743122593
565	7	L065_7	1332	0.000258003261161221	9	9	S	1871025	Ndongobacter massiliensis	0.00080586743122593
565	7	L065_7	1334	8.60010870537404e-05	3	3	S	243899	endosymbiont 'TC1' of Trimyema compressum	0.00026862247707531
565	7	L065_7	1335	8.60010870537404e-05	3	0	C	1676648	Limnochordia	0.00026862247707531
565	7	L065_7	1336	8.60010870537404e-05	3	0	O	1676649	Limnochordales	0.00026862247707531
565	7	L065_7	1337	8.60010870537404e-05	3	0	F	1676650	Limnochordaceae	0.00026862247707531
565	7	L065_7	1338	8.60010870537404e-05	3	0	G	1676651	Limnochorda	0.00026862247707531
565	7	L065_7	1339	8.60010870537404e-05	3	3	S	1555112	Limnochorda pilosa	0.00026862247707531
565	7	L065_7	1379	0.00123268224777028	43	7	P	1117	Cyanobacteria	0.00385025550474611
565	7	L065_7	1380	0.000602007609376183	21	3	O	1890424	Synechococcales	0.00188035733952717
565	7	L065_7	1381	0.000286670290179135	10	0	F	1890426	Synechococcaceae	0.0008954082569177
565	7	L065_7	1382	0.000229336232143308	8	0	G	1129	Synechococcus	0.00071632660553416
565	7	L065_7	1383	5.73340580358269e-05	2	2	S	321332	Synechococcus sp. JA-2-3B'a(2-13)	0.00017908165138354
565	7	L065_7	1384	2.86670290179135e-05	1	1	S	1827144	Synechococcus sp. NIES-970	8.954082569177e-05
565	7	L065_7	1385	2.86670290179135e-05	1	1	S	32051	Synechococcus sp. WH 7803	8.954082569177e-05
565	7	L065_7	1386	2.86670290179135e-05	1	1	S	585423	Synechococcus sp. KORDI-49	8.954082569177e-05
565	7	L065_7	1387	2.86670290179135e-05	1	1	S	166314	Synechococcus sp. WH 8109	8.954082569177e-05
565	7	L065_7	1388	2.86670290179135e-05	1	1	S	195250	Synechococcus sp. PCC 7336	8.954082569177e-05
565	7	L065_7	1389	2.86670290179135e-05	1	1	S	321327	Synechococcus sp. JA-3-3Ab	8.954082569177e-05
565	7	L065_7	1390	5.73340580358269e-05	2	0	G	167375	Cyanobium	0.00017908165138354
565	7	L065_7	1391	2.86670290179135e-05	1	0	S	59930	Cyanobium gracile	8.954082569177e-05
565	7	L065_7	1393	2.86670290179135e-05	1	1	S	1851505	Cyanobium sp. NIES-981	8.954082569177e-05
565	7	L065_7	1394	0.000172002174107481	6	0	F	1213	Prochloraceae	0.00053724495415062
565	7	L065_7	1395	0.000172002174107481	6	5	G	1218	Prochlorococcus	0.00053724495415062
565	7	L065_7	1396	2.86670290179135e-05	1	0	S	1219	Prochlorococcus marinus	8.954082569177e-05
565	7	L065_7	1398	2.86670290179135e-05	1	0	F	1890428	Merismopediaceae	8.954082569177e-05
565	7	L065_7	1399	2.86670290179135e-05	1	0	G	1142	Synechocystis	8.954082569177e-05
565	7	L065_7	1400	2.86670290179135e-05	1	1	S	1147	Synechocystis sp. PCC 6714	8.954082569177e-05
565	7	L065_7	1401	2.86670290179135e-05	1	0	F	1890438	Leptolyngbyaceae	8.954082569177e-05
565	7	L065_7	1402	2.86670290179135e-05	1	0	G	47251	Leptolyngbya	8.954082569177e-05
565	7	L065_7	1403	2.86670290179135e-05	1	1	S	111781	Leptolyngbya sp. PCC 7376	8.954082569177e-05
565	7	L065_7	1404	0.000172002174107481	6	0	O	1161	Nostocales	0.00053724495415062
565	7	L065_7	1405	5.73340580358269e-05	2	0	F	1185	Rivulariaceae	0.00017908165138354
565	7	L065_7	1406	2.86670290179135e-05	1	0	G	1186	Calothrix	8.954082569177e-05
565	7	L065_7	1407	2.86670290179135e-05	1	1	S	99598	Calothrix sp. PCC 7507	8.954082569177e-05
565	7	L065_7	1408	2.86670290179135e-05	1	0	G	373984	Rivularia	8.954082569177e-05
565	7	L065_7	1409	2.86670290179135e-05	1	1	S	373994	Rivularia sp. PCC 7116	8.954082569177e-05
565	7	L065_7	1412	5.73340580358269e-05	2	2	S	1940762	Nostocales cyanobacterium HT-58-2	0.00017908165138354
565	7	L065_7	1413	2.86670290179135e-05	1	0	F	1162	Nostocaceae	8.954082569177e-05
565	7	L065_7	1414	2.86670290179135e-05	1	0	G	1177	Nostoc	8.954082569177e-05
565	7	L065_7	1415	2.86670290179135e-05	1	1	S	1618022	Nostoc sp. 'Lobaria pulmonaria (5183) cyanobiont'	8.954082569177e-05
565	7	L065_7	1416	2.86670290179135e-05	1	0	F	1892259	Aphanizomenonaceae	8.954082569177e-05
565	7	L065_7	1417	2.86670290179135e-05	1	0	G	110103	Anabaenopsis	8.954082569177e-05
565	7	L065_7	1418	2.86670290179135e-05	1	0	S	109266	Anabaenopsis circularis	8.954082569177e-05
565	7	L065_7	1421	0.000172002174107481	6	0	O	1150	Oscillatoriales	0.00053724495415062
565	7	L065_7	1422	0.000143335145089567	5	0	F	1892255	Gomontiellaceae	0.00044770412845885
565	7	L065_7	1423	0.000143335145089567	5	0	G	241421	Crinalium	0.00044770412845885
565	7	L065_7	1424	0.000143335145089567	5	0	S	241425	Crinalium epipsammum	0.00044770412845885
565	7	L065_7	1426	2.86670290179135e-05	1	0	F	1892249	Cyanothecaceae	8.954082569177e-05
565	7	L065_7	1427	2.86670290179135e-05	1	0	G	43988	Cyanothece	8.954082569177e-05
565	7	L065_7	1428	2.86670290179135e-05	1	1	S	65393	Cyanothece sp. PCC 7424	8.954082569177e-05
565	7	L065_7	1429	5.73340580358269e-05	2	0	C	307596	Gloeobacteria	0.00017908165138354
565	7	L065_7	1430	5.73340580358269e-05	2	0	O	307595	Gloeobacterales	0.00017908165138354
565	7	L065_7	1431	5.73340580358269e-05	2	0	F	1890422	Gloeobacteraceae	0.00017908165138354
565	7	L065_7	1432	5.73340580358269e-05	2	0	G	33071	Gloeobacter	0.00017908165138354
565	7	L065_7	1433	2.86670290179135e-05	1	0	S	33072	Gloeobacter violaceus	8.954082569177e-05
565	7	L065_7	1435	2.86670290179135e-05	1	0	S	1416614	Gloeobacter kilaueensis	8.954082569177e-05
565	7	L065_7	1439	2.86670290179135e-05	1	0	S	718217	cyanobacterium endosymbiont of Epithemia turgida	8.954082569177e-05
565	7	L065_7	1441	0.00120401521875237	42	3	P	544448	Tenericutes	0.00376071467905434
565	7	L065_7	1442	0.0010606800736628	37	7	C	31969	Mollicutes	0.00331301055059549
565	7	L065_7	1443	0.000372671377232875	13	0	O	2085	Mycoplasmatales	0.00116403073399301
565	7	L065_7	1444	0.000372671377232875	13	2	F	2092	Mycoplasmataceae	0.00116403073399301
565	7	L065_7	1445	0.000258003261161221	9	6	G	2093	Mycoplasma	0.00080586743122593
565	7	L065_7	1446	2.86670290179135e-05	1	1	S	1749074	Mycoplasma sp. (ex Biomphalaria glabrata)	8.954082569177e-05
565	7	L065_7	1448	2.86670290179135e-05	1	1	S	2112	Mycoplasma bovigenitalium	8.954082569177e-05
565	7	L065_7	1449	5.73340580358269e-05	2	2	G	2129	Ureaplasma	0.00017908165138354
565	7	L065_7	1450	0.000372671377232875	13	0	O	186328	Entomoplasmatales	0.00116403073399301
565	7	L065_7	1451	0.000200669203125394	7	0	F	33925	Entomoplasmataceae	0.00062678577984239
565	7	L065_7	1452	0.000143335145089567	5	1	G	46239	Mesoplasma	0.00044770412845885
565	7	L065_7	1453	0.000114668116071654	4	0	S	138853	Mesoplasma lactucae	0.00035816330276708
565	7	L065_7	1455	5.73340580358269e-05	2	0	G	46238	Entomoplasma	0.00017908165138354
565	7	L065_7	1456	2.86670290179135e-05	1	1	S	81459	Entomoplasma melaleucae	8.954082569177e-05
565	7	L065_7	1457	2.86670290179135e-05	1	1	S	214888	Entomoplasma luminosum	8.954082569177e-05
565	7	L065_7	1458	0.000172002174107481	6	0	F	2131	Spiroplasmataceae	0.00053724495415062
565	7	L065_7	1459	0.000172002174107481	6	3	G	2132	Spiroplasma	0.00053724495415062
565	7	L065_7	1460	5.73340580358269e-05	2	0	S	2137	Spiroplasma apis	0.00017908165138354
565	7	L065_7	1462	2.86670290179135e-05	1	0	S	216944	Spiroplasma sabaudiense	8.954082569177e-05
565	7	L065_7	1464	0.000114668116071654	4	0	O	186329	Acholeplasmatales	0.00035816330276708
565	7	L065_7	1465	0.000114668116071654	4	0	F	2146	Acholeplasmataceae	0.00035816330276708
565	7	L065_7	1466	8.60010870537404e-05	3	0	G	2147	Acholeplasma	0.00026862247707531
565	7	L065_7	1467	8.60010870537404e-05	3	3	S	2148	Acholeplasma laidlawii	0.00026862247707531
565	7	L065_7	1468	2.86670290179135e-05	1	0	G	33926	Candidatus Phytoplasma	8.954082569177e-05
565	7	L065_7	1471	2.86670290179135e-05	1	1	S	1911683	Tenericutes bacterium MZ-XQ	8.954082569177e-05
565	7	L065_7	1472	2.86670290179135e-05	1	0	G	1912503	Candidatus Izimaplasma	8.954082569177e-05
565	7	L065_7	1473	2.86670290179135e-05	1	1	S	1541959	Candidatus Izimaplasma sp. HR1	8.954082569177e-05
565	7	L065_7	1474	0.000688008696429923	24	0	P	200795	Chloroflexi	0.00214897981660248
565	7	L065_7	1475	0.000200669203125394	7	0	C	292625	Anaerolineae	0.00062678577984239
565	7	L065_7	1476	0.000200669203125394	7	0	O	292629	Anaerolineales	0.00062678577984239
565	7	L065_7	1477	0.000200669203125394	7	0	F	292628	Anaerolineaceae	0.00062678577984239
565	7	L065_7	1478	0.000114668116071654	4	0	G	233189	Anaerolinea	0.00035816330276708
565	7	L065_7	1479	0.000114668116071654	4	0	S	167964	Anaerolinea thermophila	0.00035816330276708
565	7	L065_7	1482	5.73340580358269e-05	2	2	S	1889813	Anaerolineaceae bacterium oral taxon 439	0.00017908165138354
565	7	L065_7	1483	2.86670290179135e-05	1	0	G	2019482	Brevefilum	8.954082569177e-05
565	7	L065_7	1484	2.86670290179135e-05	1	1	S	1986204	Brevefilum fermentans	8.954082569177e-05
565	7	L065_7	1485	0.000114668116071654	4	0	C	32061	Chloroflexia	0.00035816330276708
565	7	L065_7	1486	0.000114668116071654	4	0	O	32064	Chloroflexales	0.00035816330276708
565	7	L065_7	1488	8.60010870537404e-05	3	0	F	1106	Chloroflexaceae	0.00026862247707531
565	7	L065_7	1489	8.60010870537404e-05	3	2	G	1107	Chloroflexus	0.00026862247707531
565	7	L065_7	1490	2.86670290179135e-05	1	0	S	152260	Chloroflexus aggregans	8.954082569177e-05
565	7	L065_7	1493	2.86670290179135e-05	1	0	F	1508635	Roseiflexaceae	8.954082569177e-05
565	7	L065_7	1494	2.86670290179135e-05	1	0	G	120961	Roseiflexus	8.954082569177e-05
565	7	L065_7	1495	2.86670290179135e-05	1	1	S	357808	Roseiflexus sp. RS-1	8.954082569177e-05
565	7	L065_7	1496	0.000114668116071654	4	0	C	301297	Dehalococcoidia	0.00035816330276708
565	7	L065_7	1497	8.60010870537404e-05	3	0	O	1202465	Dehalococcoidales	0.00026862247707531
565	7	L065_7	1498	8.60010870537404e-05	3	0	F	1202464	Dehalococcoidaceae	0.00026862247707531
565	7	L065_7	1499	8.60010870537404e-05	3	0	G	61434	Dehalococcoides	0.00026862247707531
565	7	L065_7	1500	8.60010870537404e-05	3	1	S	61435	Dehalococcoides mccartyi	0.00026862247707531
565	7	L065_7	1502	2.86670290179135e-05	1	0	G	670486	Dehalogenimonas	8.954082569177e-05
565	7	L065_7	1503	2.86670290179135e-05	1	1	S	1839801	Dehalogenimonas formicexedens	8.954082569177e-05
565	7	L065_7	1504	8.60010870537404e-05	3	0	C	189775	Thermomicrobia	0.00026862247707531
565	7	L065_7	1506	8.60010870537404e-05	3	0	O	85001	Sphaerobacterales	0.00026862247707531
565	7	L065_7	1508	8.60010870537404e-05	3	0	F	85002	Sphaerobacteraceae	0.00026862247707531
565	7	L065_7	1509	8.60010870537404e-05	3	0	G	2056	Sphaerobacter	0.00026862247707531
565	7	L065_7	1510	8.60010870537404e-05	3	0	S	2057	Sphaerobacter thermophilus	0.00026862247707531
565	7	L065_7	1512	8.60010870537404e-05	3	0	C	475962	Caldilineae	0.00026862247707531
565	7	L065_7	1513	8.60010870537404e-05	3	0	O	475963	Caldilineales	0.00026862247707531
565	7	L065_7	1514	8.60010870537404e-05	3	0	F	475964	Caldilineaceae	0.00026862247707531
565	7	L065_7	1515	8.60010870537404e-05	3	0	G	233191	Caldilinea	0.00026862247707531
565	7	L065_7	1516	8.60010870537404e-05	3	0	S	133453	Caldilinea aerophila	0.00026862247707531
565	7	L065_7	1518	8.60010870537404e-05	3	0	C	1382928	Ardenticatenia	0.00026862247707531
565	7	L065_7	1519	8.60010870537404e-05	3	0	O	1382929	Ardenticatenales	0.00026862247707531
565	7	L065_7	1520	8.60010870537404e-05	3	0	F	1382930	Ardenticatenaceae	0.00026862247707531
565	7	L065_7	1521	8.60010870537404e-05	3	0	G	1988031	Candidatus Promineofilum	0.00026862247707531
565	7	L065_7	1522	8.60010870537404e-05	3	3	S	1806508	Candidatus Promineofilum breve	0.00026862247707531
565	7	L065_7	1524	2.86670290179135e-05	1	0	G	262406	Thermobaculum	8.954082569177e-05
565	7	L065_7	1525	2.86670290179135e-05	1	0	S	166501	Thermobaculum terrenum	8.954082569177e-05
565	7	L065_7	1527	2.86670290179135e-05	1	0	P	2138240	Coprothermobacterota	8.954082569177e-05
565	7	L065_7	1528	2.86670290179135e-05	1	0	C	2138243	Coprothermobacteria	8.954082569177e-05
565	7	L065_7	1529	2.86670290179135e-05	1	0	O	2138246	Coprothermobacterales	8.954082569177e-05
565	7	L065_7	1530	2.86670290179135e-05	1	0	F	2138247	Coprothermobacteraceae	8.954082569177e-05
565	7	L065_7	1531	2.86670290179135e-05	1	0	G	68335	Coprothermobacter	8.954082569177e-05
565	7	L065_7	1532	2.86670290179135e-05	1	0	S	35786	Coprothermobacter proteolyticus	8.954082569177e-05
565	7	L065_7	1536	6.51701904178736	227335	801	P	976	Bacteroidetes	20.3557636086385
565	7	L065_7	1537	6.46174900984082	225407	29	C	200643	Bacteroidia	20.1831288967048
565	7	L065_7	1538	6.46074566382519	225372	5422	O	171549	Bacteroidales	20.1799949678056
565	7	L065_7	1539	5.62226373208024	196123	0	F	815	Bacteroidaceae	17.561015357147
565	7	L065_7	1540	5.62226373208024	196123	12413	G	816	Bacteroides	17.561015357147
565	7	L065_7	1541	2.42425597592887	84566	0	S	357276	Bacteroides dorei	7.57210946545022
565	7	L065_7	1543	1.41136383963893	49233	49233	S	246787	Bacteroides cellulosilyticus	4.40836347128291
565	7	L065_7	1544	0.694974784481276	24243	24221	S	28116	Bacteroides ovatus	2.17073823724558
565	7	L065_7	1546	0.252183854270585	8797	5455	S	821	Bacteroides vulgatus	0.787690643610501
565	7	L065_7	1548	0.241519719475921	8425	6264	S	818	Bacteroides thetaiotaomicron	0.754381456453163
565	7	L065_7	1550	0.113177430562722	3948	3948	S	1796613	Bacteroides caecimuris	0.353507179831108
565	7	L065_7	1551	0.0839943950224864	2930	1140	S	817	Bacteroides fragilis	0.262354619276886
565	7	L065_7	1555	0.0173435525558376	605	0	S	376805	Bacteroides salanitronis	0.0541721995435209
565	7	L065_7	1557	0.0161682043661032	564	564	S	47678	Bacteroides caccae	0.0505010256901583
565	7	L065_7	1558	0.00487339493304529	170	0	S	290053	Bacteroides helcogenes	0.0152219403676009
565	7	L065_7	1560	0.00332537536607796	116	116	S	28113	Bacteroides heparinolyticus	0.0103867357802453
565	7	L065_7	1561	0.00180602282812855	63	63	S	28119	Bacteroides zoogleoformans	0.00564107201858151
565	7	L065_7	1562	0.00143335145089567	50	0	S	151276	Bacteroides coprosuis	0.0044770412845885
565	7	L065_7	1564	0.420917987070023	14683	5	F	171550	Rikenellaceae	1.31472794363226
565	7	L065_7	1565	0.420057976199486	14653	2529	G	239759	Alistipes	1.31204171886151
565	7	L065_7	1566	0.216894741549533	7566	0	S	214856	Alistipes finegoldii	0.677465887183932
565	7	L065_7	1568	0.13066431826365	4558	0	S	328814	Alistipes shahii	0.408127083503088
565	7	L065_7	1570	0.000716675725447836	25	0	G	1611681	Mucinivorans	0.00223852064229425
565	7	L065_7	1571	0.000716675725447836	25	25	S	1433126	Mucinivorans hirudinis	0.00223852064229425
565	7	L065_7	1572	0.15359794147798	5358	6	F	2005525	Tannerellaceae	0.479759744056504
565	7	L065_7	1573	0.151963920823959	5301	1698	G	375288	Parabacteroides	0.474655916992073
565	7	L065_7	1574	0.0929671751050933	3243	3243	S	2025876	Parabacteroides sp. CT06	0.29038089771841
565	7	L065_7	1575	0.0103201304464488	360	0	S	823	Parabacteroides distasonis	0.0322346972490372
565	7	L065_7	1577	0.00146201847991359	51	17	G	195950	Tannerella	0.00456658211028027
565	7	L065_7	1578	0.000802676812501577	28	28	S	712710	Tannerella sp. oral taxon HOT-286	0.00250714311936956
565	7	L065_7	1579	0.000172002174107481	6	5	S	28112	Tannerella forsythia	0.00053724495415062
565	7	L065_7	1581	0.0860010870537404	3000	0	F	1853231	Odoribacteraceae	0.26862247707531
565	7	L065_7	1582	0.0860010870537404	3000	0	G	283168	Odoribacter	0.26862247707531
565	7	L065_7	1583	0.0860010870537404	3000	2995	S	28118	Odoribacter splanchnicus	0.26862247707531
565	7	L065_7	1585	0.0149355221183329	521	0	F	2005519	Barnesiellaceae	0.0466507701854122
565	7	L065_7	1586	0.0149355221183329	521	0	G	397864	Barnesiella	0.0466507701854122
565	7	L065_7	1587	0.0149355221183329	521	0	S	397865	Barnesiella viscericola	0.0466507701854122
565	7	L065_7	1589	0.00372671377232875	130	0	F	171552	Prevotellaceae	0.0116403073399301
565	7	L065_7	1590	0.00372671377232875	130	25	G	838	Prevotella	0.0116403073399301
565	7	L065_7	1591	0.00140468442187776	49	48	S	28131	Prevotella intermedia	0.00438750045889673
565	7	L065_7	1593	0.000286670290179135	10	0	S	52227	Prevotella dentalis	0.0008954082569177
565	7	L065_7	1595	0.000258003261161221	9	9	S	76123	Prevotella enoeca	0.00080586743122593
565	7	L065_7	1596	0.000258003261161221	9	9	S	1177574	Prevotella jejuni	0.00080586743122593
565	7	L065_7	1597	0.000229336232143308	8	0	S	839	Prevotella ruminicola	0.00071632660553416
565	7	L065_7	1599	0.000229336232143308	8	8	S	28132	Prevotella melaninogenica	0.00071632660553416
565	7	L065_7	1600	0.000114668116071654	4	0	S	28129	Prevotella denticola	0.00035816330276708
565	7	L065_7	1602	8.60010870537404e-05	3	0	S	589436	Prevotella fusca	0.00026862247707531
565	7	L065_7	1604	8.60010870537404e-05	3	0	S	589437	Prevotella scopos	0.00026862247707531
565	7	L065_7	1606	5.73340580358269e-05	2	0	S	652716	Prevotella sp. oral taxon 299	0.00017908165138354
565	7	L065_7	1608	0.0014906855089315	52	0	F	171551	Porphyromonadaceae	0.00465612293597204
565	7	L065_7	1609	0.00103201304464488	36	1	G	836	Porphyromonas	0.00322346972490372
565	7	L065_7	1610	0.000516006522322442	18	18	S	837	Porphyromonas gingivalis	0.00161173486245186
565	7	L065_7	1611	0.000372671377232875	13	13	S	393921	Porphyromonas crevioricanis	0.00116403073399301
565	7	L065_7	1612	0.000114668116071654	4	0	S	28123	Porphyromonas asaccharolytica	0.00035816330276708
565	7	L065_7	1614	0.000315337319197048	11	0	G	307628	Petrimonas	0.00098494908260947
565	7	L065_7	1615	0.000315337319197048	11	11	S	1642646	Petrimonas mucosa	0.00098494908260947
565	7	L065_7	1616	0.000143335145089567	5	0	G	1784836	Fermentimonas	0.00044770412845885
565	7	L065_7	1617	0.000143335145089567	5	5	S	1562970	Fermentimonas caenicola	0.00044770412845885
565	7	L065_7	1618	0.00114668116071654	40	0	F	2005473	Muribaculaceae	0.0035816330276708
565	7	L065_7	1619	0.00114668116071654	40	0	G	1918540	Muribaculum	0.0035816330276708
565	7	L065_7	1620	0.00114668116071654	40	40	S	1796646	Muribaculum intestinale	0.0035816330276708
565	7	L065_7	1623	0.000344004348214961	12	12	S	1400053	Bacteroidales bacterium CF	0.00107448990830124
565	7	L065_7	1624	0.000258003261161221	9	0	G	511434	Candidatus Azobacteroides	0.00080586743122593
565	7	L065_7	1625	0.000258003261161221	9	0	S	511435	Candidatus Azobacteroides pseudotrichonymphae	0.00080586743122593
565	7	L065_7	1627	0.000487339493304529	17	0	F	2005523	Paludibacteraceae	0.00152219403676009
565	7	L065_7	1628	0.000487339493304529	17	0	G	346096	Paludibacter	0.00152219403676009
565	7	L065_7	1629	0.000487339493304529	17	0	S	185300	Paludibacter propionicigenes	0.00152219403676009
565	7	L065_7	1631	0.000143335145089567	5	0	F	2005520	Dysgonamonadaceae	0.00044770412845885
565	7	L065_7	1632	0.000143335145089567	5	0	G	294702	Proteiniphilum	0.00044770412845885
565	7	L065_7	1633	0.000143335145089567	5	5	S	1642647	Proteiniphilum saccharofermentans	0.00044770412845885
565	7	L065_7	1634	0.000172002174107481	6	0	O	1970189	Marinilabiliales	0.00053724495415062
565	7	L065_7	1635	5.73340580358269e-05	2	0	F	1471398	Prolixibacteraceae	0.00017908165138354
565	7	L065_7	1636	5.73340580358269e-05	2	0	G	1471399	Draconibacterium	0.00017908165138354
565	7	L065_7	1637	5.73340580358269e-05	2	2	S	1168034	Draconibacterium orientale	0.00017908165138354
565	7	L065_7	1638	5.73340580358269e-05	2	0	F	1970190	Salinivirgaceae	0.00017908165138354
565	7	L065_7	1639	5.73340580358269e-05	2	0	G	1970191	Salinivirga	0.00017908165138354
565	7	L065_7	1640	5.73340580358269e-05	2	2	S	1307839	Salinivirga cyanobacteriivorans	0.00017908165138354
565	7	L065_7	1641	2.86670290179135e-05	1	0	F	558415	Marinilabiliaceae	8.954082569177e-05
565	7	L065_7	1642	2.86670290179135e-05	1	0	G	1193324	Alkalitalea	8.954082569177e-05
565	7	L065_7	1643	2.86670290179135e-05	1	1	S	889453	Alkalitalea saponilacus	8.954082569177e-05
565	7	L065_7	1644	2.86670290179135e-05	1	0	F	1573805	Marinifilaceae	8.954082569177e-05
565	7	L065_7	1646	2.86670290179135e-05	1	1	S	1717717	Marinifilaceae bacterium SPP2	8.954082569177e-05
565	7	L065_7	1647	0.0307597221362211	1073	0	C	117743	Flavobacteriia	0.0960773059672693
565	7	L065_7	1648	0.0307597221362211	1073	3	O	200644	Flavobacteriales	0.0960773059672693
565	7	L065_7	1649	0.0302723826429166	1056	7	F	49546	Flavobacteriaceae	0.0945551119305092
565	7	L065_7	1650	0.0288963652500568	1008	0	G	28250	Ornithobacterium	0.0902571522973042
565	7	L065_7	1651	0.0288963652500568	1008	0	S	28251	Ornithobacterium rhinotracheale	0.0902571522973042
565	7	L065_7	1653	0.000229336232143308	8	0	G	1016	Capnocytophaga	0.00071632660553416
565	7	L065_7	1654	0.000172002174107481	6	6	S	1019	Capnocytophaga sputigena	0.00053724495415062
565	7	L065_7	1655	2.86670290179135e-05	1	1	S	1017	Capnocytophaga gingivalis	8.954082569177e-05
565	7	L065_7	1656	2.86670290179135e-05	1	1	S	1705617	Capnocytophaga sp. oral taxon 323	8.954082569177e-05
565	7	L065_7	1657	0.000143335145089567	5	1	G	237	Flavobacterium	0.00044770412845885
565	7	L065_7	1658	2.86670290179135e-05	1	1	S	2249356	Flavobacterium sp. HYN0086	8.954082569177e-05
565	7	L065_7	1659	2.86670290179135e-05	1	0	S	312277	Flavobacterium indicum	8.954082569177e-05
565	7	L065_7	1661	2.86670290179135e-05	1	1	S	1355330	Flavobacterium faecale	8.954082569177e-05
565	7	L065_7	1662	2.86670290179135e-05	1	1	S	2172098	Flavobacterium sp. HYN0049	8.954082569177e-05
565	7	L065_7	1663	0.000143335145089567	5	0	G	363408	Nonlabens	0.00044770412845885
565	7	L065_7	1664	8.60010870537404e-05	3	3	S	1336802	Nonlabens sp. Hel1_33_55	0.00026862247707531
565	7	L065_7	1665	2.86670290179135e-05	1	0	S	328515	Nonlabens dokdonensis	8.954082569177e-05
565	7	L065_7	1667	2.86670290179135e-05	1	1	S	2058134	Nonlabens sp. MB-3u-79	8.954082569177e-05
565	7	L065_7	1668	0.000114668116071654	4	0	G	76831	Myroides	0.00035816330276708
565	7	L065_7	1669	8.60010870537404e-05	3	3	S	76832	Myroides odoratimimus	0.00026862247707531
565	7	L065_7	1670	2.86670290179135e-05	1	1	S	1583100	Myroides sp. A21	8.954082569177e-05
565	7	L065_7	1671	0.000114668116071654	4	0	G	59732	Chryseobacterium	0.00035816330276708
565	7	L065_7	1672	5.73340580358269e-05	2	2	S	1324352	Chryseobacterium gallinarum	0.00017908165138354
565	7	L065_7	1673	2.86670290179135e-05	1	1	S	253	Chryseobacterium indologenes	8.954082569177e-05
565	7	L065_7	1674	2.86670290179135e-05	1	1	S	558152	Chryseobacterium piperi	8.954082569177e-05
565	7	L065_7	1675	8.60010870537404e-05	3	0	G	112040	Zobellia	0.00026862247707531
565	7	L065_7	1676	8.60010870537404e-05	3	3	S	63186	Zobellia galactanivorans	0.00026862247707531
565	7	L065_7	1677	5.73340580358269e-05	2	0	G	291183	Lacinutrix	0.00017908165138354
565	7	L065_7	1678	2.86670290179135e-05	1	1	S	983544	Lacinutrix sp. 5H-3-7-4	8.954082569177e-05
565	7	L065_7	1679	2.86670290179135e-05	1	1	S	2057808	Lacinutrix sp. Bg11-31	8.954082569177e-05
565	7	L065_7	1680	5.73340580358269e-05	2	0	G	252306	Robiginitalea	0.00017908165138354
565	7	L065_7	1681	5.73340580358269e-05	2	0	S	252307	Robiginitalea biformata	0.00017908165138354
565	7	L065_7	1683	2.86670290179135e-05	1	0	G	52959	Polaribacter	8.954082569177e-05
565	7	L065_7	1684	2.86670290179135e-05	1	1	S	1336804	Polaribacter sp. Hel1_33_78	8.954082569177e-05
565	7	L065_7	1685	2.86670290179135e-05	1	0	G	292691	Gramella	8.954082569177e-05
565	7	L065_7	1686	2.86670290179135e-05	1	0	S	1486245	Gramella flava	8.954082569177e-05
565	7	L065_7	1688	2.86670290179135e-05	1	0	G	252356	Maribacter	8.954082569177e-05
565	7	L065_7	1689	2.86670290179135e-05	1	1	S	313603	Maribacter sp. HTCC2170	8.954082569177e-05
565	7	L065_7	1690	2.86670290179135e-05	1	0	G	358023	Lutibacter	8.954082569177e-05
565	7	L065_7	1691	2.86670290179135e-05	1	1	S	1622118	Lutibacter profundi	8.954082569177e-05
565	7	L065_7	1692	2.86670290179135e-05	1	0	G	379070	Gilvibacter	8.954082569177e-05
565	7	L065_7	1693	2.86670290179135e-05	1	1	S	754429	Gilvibacter sp. SZ-19	8.954082569177e-05
565	7	L065_7	1694	2.86670290179135e-05	1	1	G	143222	Salegentibacter	8.954082569177e-05
565	7	L065_7	1695	2.86670290179135e-05	1	0	G	111500	Muricauda	8.954082569177e-05
565	7	L065_7	1696	2.86670290179135e-05	1	1	S	516051	Muricauda lutaonensis	8.954082569177e-05
565	7	L065_7	1697	2.86670290179135e-05	1	0	G	1176327	Aureitalea	8.954082569177e-05
565	7	L065_7	1698	2.86670290179135e-05	1	1	S	2094025	Aureitalea sp. RR4-38	8.954082569177e-05
565	7	L065_7	1699	0.000344004348214961	12	0	F	39782	Blattabacteriaceae	0.00107448990830124
565	7	L065_7	1700	0.000344004348214961	12	1	G	34098	Blattabacterium	0.00107448990830124
565	7	L065_7	1701	0.000172002174107481	6	0	S	367806	Blattabacterium sp. (Blatta orientalis)	0.00053724495415062
565	7	L065_7	1703	0.000143335145089567	5	5	S	164514	Blattabacterium punctulatus	0.00044770412845885
565	7	L065_7	1704	2.86670290179135e-05	1	0	F	246874	Cryomorphaceae	8.954082569177e-05
565	7	L065_7	1705	2.86670290179135e-05	1	0	G	267986	Owenweeksia	8.954082569177e-05
565	7	L065_7	1706	2.86670290179135e-05	1	0	S	253245	Owenweeksia hongkongensis	8.954082569177e-05
565	7	L065_7	1709	2.86670290179135e-05	1	0	G	336809	Candidatus Sulcia	8.954082569177e-05
565	7	L065_7	1710	2.86670290179135e-05	1	1	S	336810	Candidatus Sulcia muelleri	8.954082569177e-05
565	7	L065_7	1711	0.00103201304464488	36	0	C	768503	Cytophagia	0.00322346972490372
565	7	L065_7	1712	0.00103201304464488	36	2	O	768507	Cytophagales	0.00322346972490372
565	7	L065_7	1713	0.000487339493304529	17	0	F	1853232	Hymenobacteraceae	0.00152219403676009
565	7	L065_7	1714	0.000401338406250788	14	5	G	89966	Hymenobacter	0.00125357155968478
565	7	L065_7	1715	8.60010870537404e-05	3	3	S	1850093	Hymenobacter nivis	0.00026862247707531
565	7	L065_7	1716	5.73340580358269e-05	2	2	S	1484116	Hymenobacter sp. PAMC 26554	0.00017908165138354
565	7	L065_7	1717	5.73340580358269e-05	2	2	S	1484118	Hymenobacter sp. PAMC 26628	0.00017908165138354
565	7	L065_7	1718	2.86670290179135e-05	1	1	S	1356852	Hymenobacter sp. APR13	8.954082569177e-05
565	7	L065_7	1719	2.86670290179135e-05	1	1	S	1411621	Hymenobacter sedentarius	8.954082569177e-05
565	7	L065_7	1720	8.60010870537404e-05	3	0	G	323449	Pontibacter	0.00026862247707531
565	7	L065_7	1721	5.73340580358269e-05	2	2	S	400092	Pontibacter korlensis	0.00017908165138354
565	7	L065_7	1722	2.86670290179135e-05	1	1	S	388950	Pontibacter akesuensis	8.954082569177e-05
565	7	L065_7	1723	0.000258003261161221	9	0	F	89373	Cytophagaceae	0.00080586743122593
565	7	L065_7	1724	0.000143335145089567	5	0	G	105	Runella	0.00044770412845885
565	7	L065_7	1725	0.000143335145089567	5	0	S	106	Runella slithyformis	0.00044770412845885
565	7	L065_7	1727	5.73340580358269e-05	2	0	G	120831	Dyadobacter	0.00017908165138354
565	7	L065_7	1728	5.73340580358269e-05	2	0	S	94254	Dyadobacter fermentans	0.00017908165138354
565	7	L065_7	1730	5.73340580358269e-05	2	0	G	861914	Fibrella	0.00017908165138354
565	7	L065_7	1731	2.86670290179135e-05	1	0	S	651143	Fibrella aestuarina	8.954082569177e-05
565	7	L065_7	1733	2.86670290179135e-05	1	1	S	1834519	Fibrella sp. ES10-3-2-2	8.954082569177e-05
565	7	L065_7	1734	0.000200669203125394	7	2	F	563798	Cyclobacteriaceae	0.00062678577984239
565	7	L065_7	1735	5.73340580358269e-05	2	0	G	68288	Cyclobacterium	0.00017908165138354
565	7	L065_7	1736	5.73340580358269e-05	2	2	S	320787	Cyclobacterium amurskyense	0.00017908165138354
565	7	L065_7	1737	5.73340580358269e-05	2	0	G	280472	Aquiflexum	0.00017908165138354
565	7	L065_7	1738	5.73340580358269e-05	2	0	S	280473	Aquiflexum balticum	0.00017908165138354
565	7	L065_7	1740	2.86670290179135e-05	1	1	G	390846	Echinicola	8.954082569177e-05
565	7	L065_7	1741	2.86670290179135e-05	1	0	F	1853234	Persicobacteraceae	8.954082569177e-05
565	7	L065_7	1742	2.86670290179135e-05	1	0	G	59740	Persicobacter	8.954082569177e-05
565	7	L065_7	1743	2.86670290179135e-05	1	1	S	1085624	Persicobacter sp. JZB09	8.954082569177e-05
565	7	L065_7	1744	0.000143335145089567	5	0	C	117747	Sphingobacteriia	0.00044770412845885
565	7	L065_7	1745	0.000143335145089567	5	0	O	200666	Sphingobacteriales	0.00044770412845885
565	7	L065_7	1746	0.000143335145089567	5	0	F	84566	Sphingobacteriaceae	0.00044770412845885
565	7	L065_7	1747	8.60010870537404e-05	3	0	G	423349	Mucilaginibacter	0.00026862247707531
565	7	L065_7	1748	5.73340580358269e-05	2	0	S	423351	Mucilaginibacter paludis	0.00017908165138354
565	7	L065_7	1750	2.86670290179135e-05	1	1	S	652787	Mucilaginibacter mallensis	8.954082569177e-05
565	7	L065_7	1751	2.86670290179135e-05	1	0	G	84567	Pedobacter	8.954082569177e-05
565	7	L065_7	1752	2.86670290179135e-05	1	0	S	984	Pedobacter heparinus	8.954082569177e-05
565	7	L065_7	1754	2.86670290179135e-05	1	0	G	929509	Solitalea	8.954082569177e-05
565	7	L065_7	1755	2.86670290179135e-05	1	0	S	995	Solitalea canadensis	8.954082569177e-05
565	7	L065_7	1757	0.000143335145089567	5	0	O	1100069	Bacteroidetes Order II. Incertae sedis	0.00044770412845885
565	7	L065_7	1758	0.000143335145089567	5	0	F	563843	Rhodothermaceae	0.00044770412845885
565	7	L065_7	1759	5.73340580358269e-05	2	0	G	29548	Rhodothermus	0.00017908165138354
565	7	L065_7	1760	5.73340580358269e-05	2	0	S	29549	Rhodothermus marinus	0.00017908165138354
565	7	L065_7	1762	5.73340580358269e-05	2	0	G	146918	Salinibacter	0.00017908165138354
565	7	L065_7	1763	5.73340580358269e-05	2	2	S	146919	Salinibacter ruber	0.00017908165138354
565	7	L065_7	1765	0.000143335145089567	5	0	C	1853228	Chitinophagia	0.00044770412845885
565	7	L065_7	1766	0.000143335145089567	5	0	O	1853229	Chitinophagales	0.00044770412845885
565	7	L065_7	1767	0.000143335145089567	5	0	F	563835	Chitinophagaceae	0.00044770412845885
565	7	L065_7	1768	5.73340580358269e-05	2	0	G	398041	Flavisolibacter	0.00017908165138354
565	7	L065_7	1769	5.73340580358269e-05	2	2	S	1492898	Flavisolibacter tropicus	0.00017908165138354
565	7	L065_7	1770	2.86670290179135e-05	1	0	G	79328	Chitinophaga	8.954082569177e-05
565	7	L065_7	1771	2.86670290179135e-05	1	0	S	79329	Chitinophaga pinensis	8.954082569177e-05
565	7	L065_7	1773	2.86670290179135e-05	1	0	G	379899	Niabella	8.954082569177e-05
565	7	L065_7	1774	2.86670290179135e-05	1	1	S	1176587	Niabella ginsenosidivorans	8.954082569177e-05
565	7	L065_7	1775	2.86670290179135e-05	1	0	G	1769012	Arachidicoccus	8.954082569177e-05
565	7	L065_7	1776	2.86670290179135e-05	1	1	S	1850526	Arachidicoccus sp. BS20	8.954082569177e-05
565	7	L065_7	1779	5.73340580358269e-05	2	2	S	1457365	Bacteroidetes bacterium Omega	0.00017908165138354
565	7	L065_7	1780	2.86670290179135e-05	1	0	C	1937959	Saprospiria	8.954082569177e-05
565	7	L065_7	1781	2.86670290179135e-05	1	0	O	1936988	Saprospirales	8.954082569177e-05
565	7	L065_7	1782	2.86670290179135e-05	1	0	F	1937961	Haliscomenobacteraceae	8.954082569177e-05
565	7	L065_7	1783	2.86670290179135e-05	1	0	G	2349	Haliscomenobacter	8.954082569177e-05
565	7	L065_7	1784	2.86670290179135e-05	1	0	S	2350	Haliscomenobacter hydrossis	8.954082569177e-05
565	7	L065_7	1786	0.000258003261161221	9	0	P	1090	Chlorobi	0.00080586743122593
565	7	L065_7	1787	0.000258003261161221	9	0	C	191410	Chlorobia	0.00080586743122593
565	7	L065_7	1788	0.000258003261161221	9	0	O	191411	Chlorobiales	0.00080586743122593
565	7	L065_7	1789	0.000258003261161221	9	2	F	191412	Chlorobiaceae	0.00080586743122593
565	7	L065_7	1790	0.000114668116071654	4	0	G	1101	Prosthecochloris	0.00035816330276708
565	7	L065_7	1791	8.60010870537404e-05	3	3	S	1974213	Prosthecochloris sp. HL-130-GSB	0.00026862247707531
565	7	L065_7	1792	2.86670290179135e-05	1	0	S	1102	Prosthecochloris aestuarii	8.954082569177e-05
565	7	L065_7	1794	8.60010870537404e-05	3	0	G	256319	Chlorobaculum	0.00026862247707531
565	7	L065_7	1795	8.60010870537404e-05	3	3	S	274537	Chlorobaculum limnaeum	0.00026862247707531
565	7	L065_7	1796	2.86670290179135e-05	1	0	P	1134404	Ignavibacteriae	8.954082569177e-05
565	7	L065_7	1797	2.86670290179135e-05	1	0	C	795747	Ignavibacteria	8.954082569177e-05
565	7	L065_7	1798	2.86670290179135e-05	1	0	O	795748	Ignavibacteriales	8.954082569177e-05
565	7	L065_7	1799	2.86670290179135e-05	1	0	F	1334117	Melioribacteraceae	8.954082569177e-05
565	7	L065_7	1800	2.86670290179135e-05	1	0	G	1134403	Melioribacter	8.954082569177e-05
565	7	L065_7	1801	2.86670290179135e-05	1	0	S	1134405	Melioribacter roseus	8.954082569177e-05
565	7	L065_7	1803	8.60010870537404e-05	3	0	P	142182	Gemmatimonadetes	0.00026862247707531
565	7	L065_7	1804	8.60010870537404e-05	3	0	C	219685	Gemmatimonadetes	0.00026862247707531
565	7	L065_7	1805	8.60010870537404e-05	3	0	O	219686	Gemmatimonadales	0.00026862247707531
565	7	L065_7	1806	8.60010870537404e-05	3	0	F	219687	Gemmatimonadaceae	0.00026862247707531
565	7	L065_7	1807	5.73340580358269e-05	2	0	G	173479	Gemmatimonas	0.00017908165138354
565	7	L065_7	1808	2.86670290179135e-05	1	0	S	173480	Gemmatimonas aurantiaca	8.954082569177e-05
565	7	L065_7	1810	2.86670290179135e-05	1	1	S	1379270	Gemmatimonas phototrophica	8.954082569177e-05
565	7	L065_7	1811	2.86670290179135e-05	1	0	G	1706036	Gemmatirosa	8.954082569177e-05
565	7	L065_7	1812	2.86670290179135e-05	1	1	S	861299	Gemmatirosa kalamazoonesis	8.954082569177e-05
565	7	L065_7	1813	2.86670290179135e-05	1	0	P	65842	Fibrobacteres	8.954082569177e-05
565	7	L065_7	1814	2.86670290179135e-05	1	0	C	204430	Fibrobacteria	8.954082569177e-05
565	7	L065_7	1815	2.86670290179135e-05	1	0	O	218872	Fibrobacterales	8.954082569177e-05
565	7	L065_7	1816	2.86670290179135e-05	1	0	F	204431	Fibrobacteraceae	8.954082569177e-05
565	7	L065_7	1817	2.86670290179135e-05	1	0	G	832	Fibrobacter	8.954082569177e-05
565	7	L065_7	1818	2.86670290179135e-05	1	0	S	833	Fibrobacter succinogenes	8.954082569177e-05
565	7	L065_7	1822	1.15293057304244	40218	1	P	74201	Verrucomicrobia	3.60115292767161
565	7	L065_7	1823	1.15281590492637	40214	0	C	203494	Verrucomicrobiae	3.60079476436884
565	7	L065_7	1824	1.15281590492637	40214	0	O	48461	Verrucomicrobiales	3.60079476436884
565	7	L065_7	1825	1.15281590492637	40214	0	F	1647988	Akkermansiaceae	3.60079476436884
565	7	L065_7	1826	1.15281590492637	40214	13	G	239934	Akkermansia	3.60079476436884
565	7	L065_7	1827	1.15232856543307	40197	24215	S	239935	Akkermansia muciniphila	3.59927257033208
565	7	L065_7	1829	0.000114668116071654	4	4	S	1679444	Akkermansia glycaniphila	0.00035816330276708
565	7	L065_7	1830	8.60010870537404e-05	3	0	C	414999	Opitutae	0.00026862247707531
565	7	L065_7	1831	8.60010870537404e-05	3	0	O	415000	Opitutales	0.00026862247707531
565	7	L065_7	1832	8.60010870537404e-05	3	0	F	134623	Opitutaceae	0.00026862247707531
565	7	L065_7	1834	8.60010870537404e-05	3	3	S	794903	Opitutaceae bacterium TAV5	0.00026862247707531
565	7	L065_7	1835	0.000114668116071654	4	0	P	203682	Planctomycetes	0.00035816330276708
565	7	L065_7	1836	0.000114668116071654	4	0	C	203683	Planctomycetia	0.00035816330276708
565	7	L065_7	1837	0.000114668116071654	4	0	O	112	Planctomycetales	0.00035816330276708
565	7	L065_7	1838	5.73340580358269e-05	2	0	F	126	Planctomycetaceae	0.00017908165138354
565	7	L065_7	1839	2.86670290179135e-05	1	0	G	123	Pirellula	8.954082569177e-05
565	7	L065_7	1840	2.86670290179135e-05	1	0	S	125	Pirellula staleyi	8.954082569177e-05
565	7	L065_7	1842	2.86670290179135e-05	1	0	G	1676125	Thermogutta	8.954082569177e-05
565	7	L065_7	1843	2.86670290179135e-05	1	1	S	1331910	Thermogutta terrifontis	8.954082569177e-05
565	7	L065_7	1844	2.86670290179135e-05	1	0	F	1763524	Isosphaeraceae	8.954082569177e-05
565	7	L065_7	1845	2.86670290179135e-05	1	0	G	127	Isosphaera	8.954082569177e-05
565	7	L065_7	1846	2.86670290179135e-05	1	0	S	128	Isosphaera pallida	8.954082569177e-05
565	7	L065_7	1848	2.86670290179135e-05	1	0	F	1914233	Gemmataceae	8.954082569177e-05
565	7	L065_7	1849	2.86670290179135e-05	1	0	G	113	Gemmata	8.954082569177e-05
565	7	L065_7	1850	2.86670290179135e-05	1	1	S	114	Gemmata obscuriglobus	8.954082569177e-05
565	7	L065_7	1851	8.60010870537404e-05	3	0	P	204428	Chlamydiae	0.00026862247707531
565	7	L065_7	1852	8.60010870537404e-05	3	0	C	204429	Chlamydiia	0.00026862247707531
565	7	L065_7	1853	8.60010870537404e-05	3	0	O	1963360	Parachlamydiales	0.00026862247707531
565	7	L065_7	1854	8.60010870537404e-05	3	0	F	92712	Simkaniaceae	0.00026862247707531
565	7	L065_7	1855	8.60010870537404e-05	3	0	G	34093	Simkania	0.00026862247707531
565	7	L065_7	1856	8.60010870537404e-05	3	0	S	83561	Simkania negevensis	0.00026862247707531
565	7	L065_7	1858	2.86670290179135e-05	1	0	P	134625	Kiritimatiellaeota	8.954082569177e-05
565	7	L065_7	1859	2.86670290179135e-05	1	0	C	1921781	Kiritimatiellae	8.954082569177e-05
565	7	L065_7	1860	2.86670290179135e-05	1	0	O	1921782	Kiritimatiellales	8.954082569177e-05
565	7	L065_7	1861	2.86670290179135e-05	1	0	F	1921783	Kiritimatiellaceae	8.954082569177e-05
565	7	L065_7	1862	2.86670290179135e-05	1	0	G	1921784	Kiritimatiella	8.954082569177e-05
565	7	L065_7	1863	2.86670290179135e-05	1	1	S	1307763	Kiritimatiella glycovorans	8.954082569177e-05
565	7	L065_7	1864	2.86670290179135e-05	1	0	P	256845	Lentisphaerae	8.954082569177e-05
565	7	L065_7	1865	2.86670290179135e-05	1	0	C	1313211	Lentisphaeria	8.954082569177e-05
565	7	L065_7	1866	2.86670290179135e-05	1	0	O	278082	Victivallales	8.954082569177e-05
565	7	L065_7	1868	2.86670290179135e-05	1	1	S	2094242	Victivallales bacterium CCUG 44730	8.954082569177e-05
565	7	L065_7	1869	0.403631768572221	14080	260	P	1224	Proteobacteria	1.26073482574012
565	7	L065_7	1870	0.357162514534184	12459	85	C	1236	Gammaproteobacteria	1.11558914729376
565	7	L065_7	1871	0.345867705101126	12065	77	O	91347	Enterobacterales	1.08031006197121
565	7	L065_7	1872	0.342226992415851	11938	5504	F	543	Enterobacteriaceae	1.06893837710835
565	7	L065_7	1873	0.176044225199007	6141	353	G	561	Escherichia	0.54987021057316
565	7	L065_7	1874	0.163172729169963	5692	5300	S	562	Escherichia coli	0.509666379837555
565	7	L065_7	1919	0.00129001630580611	45	44	S	208962	Escherichia albertii	0.00402933715612965
565	7	L065_7	1921	0.000974678986609057	34	34	S	1499973	Escherichia marmotae	0.00304438807352018
565	7	L065_7	1922	0.000487339493304529	17	9	S	564	Escherichia fergusonii	0.00152219403676009
565	7	L065_7	1925	0.00220736123437934	77	1	G	620	Shigella	0.00689464357826629
565	7	L065_7	1926	0.00186335688616437	65	17	S	622	Shigella dysenteriae	0.00582015366996505
565	7	L065_7	1928	0.000315337319197048	11	0	S	623	Shigella flexneri	0.00098494908260947
565	7	L065_7	1931	0.00209269311830768	73	14	G	570	Klebsiella	0.00653648027549921
565	7	L065_7	1932	0.00134735036384193	47	47	S	571	Klebsiella oxytoca	0.00420841880751319
565	7	L065_7	1933	0.000143335145089567	5	5	S	1134687	Klebsiella michiganensis	0.00044770412845885
565	7	L065_7	1934	0.000114668116071654	4	4	S	573	Klebsiella pneumoniae	0.00035816330276708
565	7	L065_7	1935	2.86670290179135e-05	1	1	S	548	Klebsiella aerogenes	8.954082569177e-05
565	7	L065_7	1936	2.86670290179135e-05	1	1	S	1463165	Klebsiella quasipneumoniae	8.954082569177e-05
565	7	L065_7	1937	2.86670290179135e-05	1	1	S	2026240	Klebsiella quasivariicola	8.954082569177e-05
565	7	L065_7	1938	0.00126134927678819	44	12	G	544	Citrobacter	0.00393979633043788
565	7	L065_7	1940	8.60010870537404e-05	3	3	S	67827	Citrobacter werkmanii	0.00026862247707531
565	7	L065_7	1941	8.60010870537404e-05	3	3	S	2066049	Citrobacter freundii complex sp. CFNIH2	0.00026862247707531
565	7	L065_7	1942	5.73340580358269e-05	2	2	S	546	Citrobacter freundii	0.00017908165138354
565	7	L065_7	1943	2.86670290179135e-05	1	1	S	57706	Citrobacter braakii	8.954082569177e-05
565	7	L065_7	1944	0.000200669203125394	7	6	S	545	Citrobacter koseri	0.00062678577984239
565	7	L065_7	1946	0.000143335145089567	5	5	S	67824	Citrobacter farmeri	0.00044770412845885
565	7	L065_7	1947	8.60010870537404e-05	3	2	S	35703	Citrobacter amalonaticus	0.00026862247707531
565	7	L065_7	1949	5.73340580358269e-05	2	0	S	67825	Citrobacter rodentium	0.00017908165138354
565	7	L065_7	1951	5.73340580358269e-05	2	2	S	1702170	Citrobacter sp. FDAARGOS_156	0.00017908165138354
565	7	L065_7	1952	0.000802676812501577	28	5	G	547	Enterobacter	0.00250714311936956
565	7	L065_7	1954	0.000114668116071654	4	3	S	550	Enterobacter cloacae	0.00035816330276708
565	7	L065_7	1957	8.60010870537404e-05	3	1	S	61645	Enterobacter asburiae	0.00026862247707531
565	7	L065_7	1959	5.73340580358269e-05	2	2	S	69218	Enterobacter cancerogenus	0.00017908165138354
565	7	L065_7	1960	2.86670290179135e-05	1	1	S	1812935	Enterobacter roggenkampii	8.954082569177e-05
565	7	L065_7	1961	2.86670290179135e-05	1	1	S	1870930	Enterobacter cloacae complex sp. 35734	8.954082569177e-05
565	7	L065_7	1962	5.73340580358269e-05	2	2	S	399742	Enterobacter sp. 638	0.00017908165138354
565	7	L065_7	1963	5.73340580358269e-05	2	2	S	1692238	Enterobacter sp. FY-07	0.00017908165138354
565	7	L065_7	1964	5.73340580358269e-05	2	2	S	1914861	Enterobacter sp. SA187	0.00017908165138354
565	7	L065_7	1965	0.000688008696429923	24	0	G	590	Salmonella	0.00214897981660248
565	7	L065_7	1966	0.000659341667412009	23	7	S	28901	Salmonella enterica	0.00205943899091071
565	7	L065_7	1980	2.86670290179135e-05	1	1	S	54736	Salmonella bongori	8.954082569177e-05
565	7	L065_7	1983	0.000172002174107481	6	6	S	693444	Enterobacteriaceae bacterium strain FGI 57	0.00053724495415062
565	7	L065_7	1984	2.86670290179135e-05	1	1	S	891974	Plautia stali symbiont	8.954082569177e-05
565	7	L065_7	1985	2.86670290179135e-05	1	1	S	2066051	Enterobacteriaceae bacterium ENNIH1	8.954082569177e-05
565	7	L065_7	1987	5.73340580358269e-05	2	0	G	472825	Candidatus Purcelliella	0.00017908165138354
565	7	L065_7	1988	5.73340580358269e-05	2	2	S	472834	Candidatus Purcelliella pentastirinorum	0.00017908165138354
565	7	L065_7	1989	0.000229336232143308	8	0	G	1330545	Lelliottia	0.00071632660553416
565	7	L065_7	1990	0.000200669203125394	7	7	S	61646	Lelliottia amnigena	0.00062678577984239
565	7	L065_7	1991	2.86670290179135e-05	1	1	S	1907578	Lelliottia jeotgali	8.954082569177e-05
565	7	L065_7	1992	0.000200669203125394	7	0	G	413496	Cronobacter	0.00062678577984239
565	7	L065_7	1993	8.60010870537404e-05	3	0	S	1163710	Cronobacter condimenti	0.00026862247707531
565	7	L065_7	1995	5.73340580358269e-05	2	0	S	413502	Cronobacter turicensis	0.00017908165138354
565	7	L065_7	1997	2.86670290179135e-05	1	1	S	413503	Cronobacter malonaticus	8.954082569177e-05
565	7	L065_7	1998	2.86670290179135e-05	1	0	S	535744	Cronobacter universalis	8.954082569177e-05
565	7	L065_7	2000	0.000172002174107481	6	2	G	1330547	Kosakonia	0.00053724495415062
565	7	L065_7	2001	5.73340580358269e-05	2	2	S	497725	Kosakonia oryzae	0.00017908165138354
565	7	L065_7	2002	5.73340580358269e-05	2	2	S	1158459	Kosakonia sacchari	0.00017908165138354
565	7	L065_7	2003	0.000143335145089567	5	0	G	1330546	Pluralibacter	0.00044770412845885
565	7	L065_7	2004	8.60010870537404e-05	3	3	S	1334193	Enterobacter lignolyticus	0.00026862247707531
565	7	L065_7	2005	5.73340580358269e-05	2	2	S	61647	Pluralibacter gergoviae	0.00017908165138354
565	7	L065_7	2006	8.60010870537404e-05	3	0	G	158483	Cedecea	0.00026862247707531
565	7	L065_7	2007	8.60010870537404e-05	3	3	S	158822	Cedecea neteri	0.00026862247707531
565	7	L065_7	2008	5.73340580358269e-05	2	1	G	83654	Leclercia	0.00017908165138354
565	7	L065_7	2009	2.86670290179135e-05	1	1	S	1920116	Leclercia sp. LSNIH3	8.954082569177e-05
565	7	L065_7	2010	5.73340580358269e-05	2	0	G	160674	Raoultella	0.00017908165138354
565	7	L065_7	2011	2.86670290179135e-05	1	1	S	575	Raoultella planticola	8.954082569177e-05
565	7	L065_7	2012	2.86670290179135e-05	1	1	S	54291	Raoultella ornithinolytica	8.954082569177e-05
565	7	L065_7	2013	5.73340580358269e-05	2	0	G	401618	Candidatus Riesia	0.00017908165138354
565	7	L065_7	2014	5.73340580358269e-05	2	2	S	401619	Candidatus Riesia pediculicola	0.00017908165138354
565	7	L065_7	2015	5.73340580358269e-05	2	0	G	1335483	Shimwellia	0.00017908165138354
565	7	L065_7	2016	5.73340580358269e-05	2	0	S	563	Shimwellia blattae	0.00017908165138354
565	7	L065_7	2018	0.000688008696429923	24	0	F	1903411	Yersiniaceae	0.00214897981660248
565	7	L065_7	2019	0.000401338406250788	14	5	G	613	Serratia	0.00125357155968478
565	7	L065_7	2020	0.000143335145089567	5	5	S	61651	Serratia ficaria	0.00044770412845885
565	7	L065_7	2021	5.73340580358269e-05	2	2	S	615	Serratia marcescens	0.00017908165138354
565	7	L065_7	2022	5.73340580358269e-05	2	1	S	614	Serratia liquefaciens	0.00017908165138354
565	7	L065_7	2024	0.000258003261161221	9	0	G	629	Yersinia	0.00080586743122593
565	7	L065_7	2026	8.60010870537404e-05	3	3	S	632	Yersinia pestis	0.00026862247707531
565	7	L065_7	2027	5.73340580358269e-05	2	0	S	29483	Yersinia aldovae	0.00017908165138354
565	7	L065_7	2029	2.86670290179135e-05	1	1	S	630	Yersinia enterocolitica	8.954082569177e-05
565	7	L065_7	2030	2.86670290179135e-05	1	1	S	29484	Yersinia frederiksenii	8.954082569177e-05
565	7	L065_7	2031	2.86670290179135e-05	1	1	S	263819	Yersinia aleksiciae	8.954082569177e-05
565	7	L065_7	2032	2.86670290179135e-05	1	1	S	935293	Yersinia entomophaga	8.954082569177e-05
565	7	L065_7	2033	2.86670290179135e-05	1	1	G	34037	Rahnella	8.954082569177e-05
565	7	L065_7	2034	0.000286670290179135	10	0	F	1903410	Pectobacteriaceae	0.0008954082569177
565	7	L065_7	2035	0.000172002174107481	6	1	G	122277	Pectobacterium	0.00053724495415062
565	7	L065_7	2036	0.000143335145089567	5	1	S	554	Pectobacterium carotovorum	0.00044770412845885
565	7	L065_7	2040	8.60010870537404e-05	3	0	G	71655	Brenneria	0.00026862247707531
565	7	L065_7	2041	5.73340580358269e-05	2	2	S	598467	Brenneria sp. EniD312	0.00017908165138354
565	7	L065_7	2042	2.86670290179135e-05	1	1	S	1109412	Brenneria goodwinii	8.954082569177e-05
565	7	L065_7	2043	2.86670290179135e-05	1	0	G	204037	Dickeya	8.954082569177e-05
565	7	L065_7	2044	2.86670290179135e-05	1	1	S	204038	Dickeya dadantii	8.954082569177e-05
565	7	L065_7	2045	0.000172002174107481	6	0	F	1903409	Erwiniaceae	0.00053724495415062
565	7	L065_7	2046	8.60010870537404e-05	3	0	G	551	Erwinia	0.00026862247707531
565	7	L065_7	2047	2.86670290179135e-05	1	1	S	552	Erwinia amylovora	8.954082569177e-05
565	7	L065_7	2048	2.86670290179135e-05	1	1	S	79967	Erwinia pyrifoliae	8.954082569177e-05
565	7	L065_7	2049	2.86670290179135e-05	1	1	S	1922217	Candidatus Erwinia sp. ErCipseudotaxifoliae	8.954082569177e-05
565	7	L065_7	2050	8.60010870537404e-05	3	0	G	53335	Pantoea	0.00026862247707531
565	7	L065_7	2051	2.86670290179135e-05	1	1	S	470934	Pantoea vagans	8.954082569177e-05
565	7	L065_7	2052	2.86670290179135e-05	1	1	S	665914	Pantoea gaviniae	8.954082569177e-05
565	7	L065_7	2053	2.86670290179135e-05	1	1	S	1076550	Pantoea rwandensis	8.954082569177e-05
565	7	L065_7	2054	0.000114668116071654	4	0	F	1903412	Hafniaceae	0.00035816330276708
565	7	L065_7	2055	8.60010870537404e-05	3	1	G	635	Edwardsiella	0.00026862247707531
565	7	L065_7	2056	2.86670290179135e-05	1	1	S	636	Edwardsiella tarda	8.954082569177e-05
565	7	L065_7	2057	2.86670290179135e-05	1	1	S	93378	Edwardsiella hoshinae	8.954082569177e-05
565	7	L065_7	2058	2.86670290179135e-05	1	0	G	568	Hafnia	8.954082569177e-05
565	7	L065_7	2059	2.86670290179135e-05	1	1	S	569	Hafnia alvei	8.954082569177e-05
565	7	L065_7	2060	8.60010870537404e-05	3	1	F	1903414	Morganellaceae	0.00026862247707531
565	7	L065_7	2061	2.86670290179135e-05	1	0	G	581	Morganella	8.954082569177e-05
565	7	L065_7	2062	2.86670290179135e-05	1	1	S	582	Morganella morganii	8.954082569177e-05
565	7	L065_7	2063	2.86670290179135e-05	1	1	G	29487	Photorhabdus	8.954082569177e-05
565	7	L065_7	2064	5.73340580358269e-05	2	0	F	1903416	Budviciaceae	0.00017908165138354
565	7	L065_7	2065	5.73340580358269e-05	2	0	G	82980	Leminorella	0.00017908165138354
565	7	L065_7	2066	5.73340580358269e-05	2	2	S	158841	Leminorella richardii	0.00017908165138354
565	7	L065_7	2068	2.86670290179135e-05	1	0	G	702	Plesiomonas	8.954082569177e-05
565	7	L065_7	2069	2.86670290179135e-05	1	1	S	703	Plesiomonas shigelloides	8.954082569177e-05
565	7	L065_7	2070	0.00295270398884509	103	0	O	72274	Pseudomonadales	0.00922270504625231
565	7	L065_7	2071	0.00240803043750473	84	1	F	135621	Pseudomonadaceae	0.00752142935810868
565	7	L065_7	2072	0.00237936340848682	83	23	G	286	Pseudomonas	0.00743188853241691
565	7	L065_7	2074	0.000143335145089567	5	5	S	76759	Pseudomonas monteilii	0.00044770412845885
565	7	L065_7	2075	8.60010870537404e-05	3	2	S	303	Pseudomonas putida	0.00026862247707531
565	7	L065_7	2078	0.000114668116071654	4	4	S	287	Pseudomonas aeruginosa	0.00035816330276708
565	7	L065_7	2080	8.60010870537404e-05	3	3	S	1149133	Pseudomonas furukawaii	0.00026862247707531
565	7	L065_7	2081	2.86670290179135e-05	1	1	S	53408	Pseudomonas citronellolis	8.954082569177e-05
565	7	L065_7	2083	0.000114668116071654	4	4	S	294	Pseudomonas fluorescens	0.00035816330276708
565	7	L065_7	2084	2.86670290179135e-05	1	1	S	183795	Pseudomonas mediterranea	8.954082569177e-05
565	7	L065_7	2085	2.86670290179135e-05	1	1	S	129817	Pseudomonas brenneri	8.954082569177e-05
565	7	L065_7	2086	0.000114668116071654	4	4	S	53407	Pseudomonas asplenii	0.00035816330276708
565	7	L065_7	2089	5.73340580358269e-05	2	0	S	317	Pseudomonas syringae	0.00017908165138354
565	7	L065_7	2094	5.73340580358269e-05	2	2	S	296	Pseudomonas fragi	0.00017908165138354
565	7	L065_7	2095	5.73340580358269e-05	2	2	S	587753	Pseudomonas chlororaphis	0.00017908165138354
565	7	L065_7	2096	8.60010870537404e-05	3	3	S	1283291	Pseudomonas sp. URMO17WK12:I11	0.00026862247707531
565	7	L065_7	2099	5.73340580358269e-05	2	2	S	316	Pseudomonas stutzeri	0.00017908165138354
565	7	L065_7	2100	2.86670290179135e-05	1	1	S	271420	Pseudomonas xanthomarina	8.954082569177e-05
565	7	L065_7	2101	5.73340580358269e-05	2	2	S	1245526	Pseudomonas guangdongensis	0.00017908165138354
565	7	L065_7	2102	5.73340580358269e-05	2	2	S	1788301	Pseudomonas versuta	0.00017908165138354
565	7	L065_7	2103	5.73340580358269e-05	2	2	S	1930532	Pseudomonas sp. CC6-YY-74	0.00017908165138354
565	7	L065_7	2104	5.73340580358269e-05	2	2	S	219572	Pseudomonas antarctica	0.00017908165138354
565	7	L065_7	2105	2.86670290179135e-05	1	1	S	1499686	Pseudomonas saudiphocaensis	8.954082569177e-05
565	7	L065_7	2106	2.86670290179135e-05	1	1	S	1392877	Pseudomonas oryzae	8.954082569177e-05
565	7	L065_7	2107	2.86670290179135e-05	1	1	S	930166	Pseudomonas brassicacearum	8.954082569177e-05
565	7	L065_7	2108	2.86670290179135e-05	1	1	S	364197	Pseudomonas pohangensis	8.954082569177e-05
565	7	L065_7	2109	2.86670290179135e-05	1	1	S	1898684	Pseudomonas sp. LPH1	8.954082569177e-05
565	7	L065_7	2110	2.86670290179135e-05	1	0	S	312306	Pseudomonas entomophila	8.954082569177e-05
565	7	L065_7	2112	2.86670290179135e-05	1	1	S	2018067	Pseudomonas sp. FDAARGOS_380	8.954082569177e-05
565	7	L065_7	2113	2.86670290179135e-05	1	1	S	2045200	Pseudomonas sp. s211(2017)	8.954082569177e-05
565	7	L065_7	2114	2.86670290179135e-05	1	1	S	2201356	Pseudomonas sp. 31-12	8.954082569177e-05
565	7	L065_7	2115	2.86670290179135e-05	1	0	S	101564	Pseudomonas alcaliphila	8.954082569177e-05
565	7	L065_7	2117	0.000544673551340356	19	1	F	468	Moraxellaceae	0.00170127568814363
565	7	L065_7	2118	0.000258003261161221	9	7	G	469	Acinetobacter	0.00080586743122593
565	7	L065_7	2119	2.86670290179135e-05	1	1	S	40215	Acinetobacter junii	8.954082569177e-05
565	7	L065_7	2120	2.86670290179135e-05	1	1	S	1871111	Acinetobacter defluvii	8.954082569177e-05
565	7	L065_7	2121	0.000143335145089567	5	1	G	497	Psychrobacter	0.00044770412845885
565	7	L065_7	2122	5.73340580358269e-05	2	2	S	1720344	Psychrobacter sp. AntiMn-1	0.00017908165138354
565	7	L065_7	2123	2.86670290179135e-05	1	1	S	261164	Psychrobacter alimentarius	8.954082569177e-05
565	7	L065_7	2124	2.86670290179135e-05	1	1	S	1699621	Psychrobacter sp. P11F6	8.954082569177e-05
565	7	L065_7	2125	0.000114668116071654	4	0	G	475	Moraxella	0.00035816330276708
565	7	L065_7	2126	5.73340580358269e-05	2	2	S	476	Moraxella bovis	0.00017908165138354
565	7	L065_7	2127	2.86670290179135e-05	1	1	S	480	Moraxella catarrhalis	8.954082569177e-05
565	7	L065_7	2128	2.86670290179135e-05	1	1	S	34062	Moraxella osloensis	8.954082569177e-05
565	7	L065_7	2129	0.00100334601562697	35	0	O	135624	Aeromonadales	0.00313392889921195
565	7	L065_7	2130	0.00100334601562697	35	0	F	84642	Aeromonadaceae	0.00313392889921195
565	7	L065_7	2131	0.000974678986609057	34	5	G	642	Aeromonas	0.00304438807352018
565	7	L065_7	2132	0.000544673551340356	19	0	S	645	Aeromonas salmonicida	0.00170127568814363
565	7	L065_7	2135	5.73340580358269e-05	2	0	S	644	Aeromonas hydrophila	0.00017908165138354
565	7	L065_7	2138	5.73340580358269e-05	2	2	S	2033032	Aeromonas sp. CA23	0.00017908165138354
565	7	L065_7	2139	5.73340580358269e-05	2	2	S	652	Aeromonas schubertii	0.00017908165138354
565	7	L065_7	2140	2.86670290179135e-05	1	1	S	2033033	Aeromonas sp. CU5	8.954082569177e-05
565	7	L065_7	2141	2.86670290179135e-05	1	1	S	654	Aeromonas veronii	8.954082569177e-05
565	7	L065_7	2142	2.86670290179135e-05	1	0	S	651	Aeromonas media	8.954082569177e-05
565	7	L065_7	2144	2.86670290179135e-05	1	1	S	648	Aeromonas caviae	8.954082569177e-05
565	7	L065_7	2145	2.86670290179135e-05	1	0	G	347533	Zobellella	8.954082569177e-05
565	7	L065_7	2146	2.86670290179135e-05	1	1	S	347534	Zobellella denitrificans	8.954082569177e-05
565	7	L065_7	2147	0.00074534275446575	26	2	O	135622	Alteromonadales	0.00232806146798602
565	7	L065_7	2148	0.000286670290179135	10	0	F	72275	Alteromonadaceae	0.0008954082569177
565	7	L065_7	2149	0.000229336232143308	8	0	G	2742	Marinobacter	0.00071632660553416
565	7	L065_7	2150	8.60010870537404e-05	3	3	S	1420917	Marinobacter salarius	0.00026862247707531
565	7	L065_7	2151	5.73340580358269e-05	2	2	S	330734	Marinobacter psychrophilus	0.00017908165138354
565	7	L065_7	2152	2.86670290179135e-05	1	0	S	2743	Marinobacter hydrocarbonoclasticus	8.954082569177e-05
565	7	L065_7	2154	2.86670290179135e-05	1	1	S	490759	Marinobacter sp. BSs20148	8.954082569177e-05
565	7	L065_7	2155	2.86670290179135e-05	1	1	S	1671721	Marinobacter sp. CP1	8.954082569177e-05
565	7	L065_7	2156	2.86670290179135e-05	1	0	G	261825	Agarivorans	8.954082569177e-05
565	7	L065_7	2157	2.86670290179135e-05	1	1	S	680279	Agarivorans gilvus	8.954082569177e-05
565	7	L065_7	2158	2.86670290179135e-05	1	0	G	1621534	Paraglaciecola	8.954082569177e-05
565	7	L065_7	2159	2.86670290179135e-05	1	0	S	326544	Paraglaciecola psychrophila	8.954082569177e-05
565	7	L065_7	2161	0.000258003261161221	9	0	F	267890	Shewanellaceae	0.00080586743122593
565	7	L065_7	2162	0.000258003261161221	9	0	G	22	Shewanella	0.00080586743122593
565	7	L065_7	2163	0.000200669203125394	7	7	S	260364	Shewanella marisflavi	0.00062678577984239
565	7	L065_7	2164	2.86670290179135e-05	1	0	S	359303	Shewanella loihica	8.954082569177e-05
565	7	L065_7	2166	2.86670290179135e-05	1	1	S	94122	Shewanella sp. ANA-3	8.954082569177e-05
565	7	L065_7	2167	5.73340580358269e-05	2	0	F	267889	Colwelliaceae	0.00017908165138354
565	7	L065_7	2168	5.73340580358269e-05	2	0	G	28228	Colwellia	0.00017908165138354
565	7	L065_7	2169	2.86670290179135e-05	1	0	S	28229	Colwellia psychrerythraea	8.954082569177e-05
565	7	L065_7	2171	2.86670290179135e-05	1	1	S	1816218	Colwellia sp. PAMC 20917	8.954082569177e-05
565	7	L065_7	2172	2.86670290179135e-05	1	0	F	267888	Pseudoalteromonadaceae	8.954082569177e-05
565	7	L065_7	2173	2.86670290179135e-05	1	0	G	53246	Pseudoalteromonas	8.954082569177e-05
565	7	L065_7	2174	2.86670290179135e-05	1	1	S	43657	Pseudoalteromonas luteoviolacea	8.954082569177e-05
565	7	L065_7	2175	2.86670290179135e-05	1	0	F	267893	Idiomarinaceae	8.954082569177e-05
565	7	L065_7	2176	2.86670290179135e-05	1	0	G	135575	Idiomarina	8.954082569177e-05
565	7	L065_7	2177	2.86670290179135e-05	1	1	S	2100422	Idiomarina sp. OT37-5b	8.954082569177e-05
565	7	L065_7	2178	2.86670290179135e-05	1	0	F	267894	Psychromonadaceae	8.954082569177e-05
565	7	L065_7	2179	2.86670290179135e-05	1	0	G	67572	Psychromonas	8.954082569177e-05
565	7	L065_7	2180	2.86670290179135e-05	1	1	S	314282	Psychromonas sp. CNPT3	8.954082569177e-05
565	7	L065_7	2181	0.00074534275446575	26	0	O	135623	Vibrionales	0.00232806146798602
565	7	L065_7	2182	0.00074534275446575	26	1	F	641	Vibrionaceae	0.00232806146798602
565	7	L065_7	2183	0.000630674638394096	22	12	G	662	Vibrio	0.00196989816521894
565	7	L065_7	2184	0.000114668116071654	4	4	S	1534743	Vibrio hyugaensis	0.00035816330276708
565	7	L065_7	2186	2.86670290179135e-05	1	1	S	512649	Vibrio azureus	8.954082569177e-05
565	7	L065_7	2187	2.86670290179135e-05	1	1	S	45658	Vibrio scophthalmi	8.954082569177e-05
565	7	L065_7	2188	2.86670290179135e-05	1	1	S	553239	Vibrio breoganii	8.954082569177e-05
565	7	L065_7	2189	2.86670290179135e-05	1	1	S	62153	Vibrio shilonii	8.954082569177e-05
565	7	L065_7	2190	2.86670290179135e-05	1	1	S	76258	Vibrio rumoiensis	8.954082569177e-05
565	7	L065_7	2191	5.73340580358269e-05	2	0	G	657	Photobacterium	0.00017908165138354
565	7	L065_7	2192	2.86670290179135e-05	1	0	S	38293	Photobacterium damselae	8.954082569177e-05
565	7	L065_7	2194	2.86670290179135e-05	1	0	S	74109	Photobacterium profundum	8.954082569177e-05
565	7	L065_7	2196	2.86670290179135e-05	1	0	G	511678	Aliivibrio	8.954082569177e-05
565	7	L065_7	2197	2.86670290179135e-05	1	0	S	40269	Aliivibrio salmonicida	8.954082569177e-05
565	7	L065_7	2199	0.00074534275446575	26	1	O	135614	Xanthomonadales	0.00232806146798602
565	7	L065_7	2200	0.000573340580358269	20	7	F	32033	Xanthomonadaceae	0.0017908165138354
565	7	L065_7	2201	0.000315337319197048	11	5	G	338	Xanthomonas	0.00098494908260947
565	7	L065_7	2202	2.86670290179135e-05	1	1	S	343	Xanthomonas translucens	8.954082569177e-05
565	7	L065_7	2203	2.86670290179135e-05	1	1	S	339	Xanthomonas campestris	8.954082569177e-05
565	7	L065_7	2204	2.86670290179135e-05	1	0	S	29447	Xanthomonas albilineans	8.954082569177e-05
565	7	L065_7	2207	2.86670290179135e-05	1	1	S	346	Xanthomonas citri	8.954082569177e-05
565	7	L065_7	2208	2.86670290179135e-05	1	0	S	56448	Xanthomonas arboricola	8.954082569177e-05
565	7	L065_7	2210	2.86670290179135e-05	1	1	S	56458	Xanthomonas sacchari	8.954082569177e-05
565	7	L065_7	2211	5.73340580358269e-05	2	1	G	40323	Stenotrophomonas	0.00017908165138354
565	7	L065_7	2212	2.86670290179135e-05	1	1	S	1904944	Stenotrophomonas sp. LM091	8.954082569177e-05
565	7	L065_7	2213	0.000143335145089567	5	0	F	1775411	Rhodanobacteraceae	0.00044770412845885
565	7	L065_7	2214	5.73340580358269e-05	2	0	G	231454	Dyella	0.00017908165138354
565	7	L065_7	2215	2.86670290179135e-05	1	1	S	445710	Dyella thiooxydans	8.954082569177e-05
565	7	L065_7	2216	2.86670290179135e-05	1	1	S	1379159	Dyella jiangningensis	8.954082569177e-05
565	7	L065_7	2217	2.86670290179135e-05	1	0	G	242605	Luteibacter	8.954082569177e-05
565	7	L065_7	2218	2.86670290179135e-05	1	0	S	242606	Luteibacter rhizovicinus	8.954082569177e-05
565	7	L065_7	2220	2.86670290179135e-05	1	0	G	323413	Dokdonella	8.954082569177e-05
565	7	L065_7	2221	2.86670290179135e-05	1	0	S	323415	Dokdonella koreensis	8.954082569177e-05
565	7	L065_7	2223	2.86670290179135e-05	1	0	G	2233801	Ahniella	8.954082569177e-05
565	7	L065_7	2224	2.86670290179135e-05	1	1	S	2021234	Ahniella affigens	8.954082569177e-05
565	7	L065_7	2225	0.000716675725447836	25	0	O	135625	Pasteurellales	0.00223852064229425
565	7	L065_7	2226	0.000716675725447836	25	0	F	712	Pasteurellaceae	0.00223852064229425
565	7	L065_7	2227	0.000344004348214961	12	0	G	476528	Bibersteinia	0.00107448990830124
565	7	L065_7	2228	0.000344004348214961	12	12	S	47735	Bibersteinia trehalosi	0.00107448990830124
565	7	L065_7	2229	0.000200669203125394	7	0	G	724	Haemophilus	0.00062678577984239
565	7	L065_7	2230	0.000172002174107481	6	2	S	729	Haemophilus parainfluenzae	0.00053724495415062
565	7	L065_7	2232	2.86670290179135e-05	1	1	S	249188	Haemophilus pittmaniae	8.954082569177e-05
565	7	L065_7	2233	8.60010870537404e-05	3	1	G	713	Actinobacillus	0.00026862247707531
565	7	L065_7	2234	5.73340580358269e-05	2	0	S	67854	Actinobacillus succinogenes	0.00017908165138354
565	7	L065_7	2236	5.73340580358269e-05	2	0	G	416916	Aggregatibacter	0.00017908165138354
565	7	L065_7	2237	2.86670290179135e-05	1	1	S	714	Aggregatibacter actinomycetemcomitans	8.954082569177e-05
565	7	L065_7	2238	2.86670290179135e-05	1	0	S	732	Aggregatibacter aphrophilus	8.954082569177e-05
565	7	L065_7	2240	2.86670290179135e-05	1	0	G	75984	Mannheimia	8.954082569177e-05
565	7	L065_7	2241	2.86670290179135e-05	1	1	S	85404	Mannheimia varigena	8.954082569177e-05
565	7	L065_7	2242	0.000573340580358269	20	0	O	135619	Oceanospirillales	0.0017908165138354
565	7	L065_7	2243	0.000487339493304529	17	5	F	28256	Halomonadaceae	0.00152219403676009
565	7	L065_7	2244	0.000229336232143308	8	2	G	2745	Halomonas	0.00071632660553416
565	7	L065_7	2245	5.73340580358269e-05	2	2	S	115561	Halomonas hydrothermalis	0.00017908165138354
565	7	L065_7	2246	5.73340580358269e-05	2	2	S	1504981	Halomonas sp. KO116	0.00017908165138354
565	7	L065_7	2247	2.86670290179135e-05	1	1	S	507626	Halomonas chromatireducens	8.954082569177e-05
565	7	L065_7	2248	2.86670290179135e-05	1	1	S	1883416	Halomonas sp. 1513	8.954082569177e-05
565	7	L065_7	2249	5.73340580358269e-05	2	1	G	504090	Kushneria	0.00017908165138354
565	7	L065_7	2250	2.86670290179135e-05	1	1	S	698828	Kushneria konosiri	8.954082569177e-05
565	7	L065_7	2253	2.86670290179135e-05	1	0	G	235572	Candidatus Portiera	8.954082569177e-05
565	7	L065_7	2254	2.86670290179135e-05	1	1	S	91844	Candidatus Portiera aleyrodidarum	8.954082569177e-05
565	7	L065_7	2255	2.86670290179135e-05	1	0	G	376488	Halotalea	8.954082569177e-05
565	7	L065_7	2256	2.86670290179135e-05	1	1	S	376489	Halotalea alkalilenta	8.954082569177e-05
565	7	L065_7	2257	2.86670290179135e-05	1	0	F	135620	Oceanospirillaceae	8.954082569177e-05
565	7	L065_7	2258	2.86670290179135e-05	1	0	G	48075	Marinobacterium	8.954082569177e-05
565	7	L065_7	2259	2.86670290179135e-05	1	1	S	1821621	Marinobacterium aestuarii	8.954082569177e-05
565	7	L065_7	2260	2.86670290179135e-05	1	0	F	224379	Hahellaceae	8.954082569177e-05
565	7	L065_7	2261	2.86670290179135e-05	1	0	G	158481	Hahella	8.954082569177e-05
565	7	L065_7	2262	2.86670290179135e-05	1	0	S	158327	Hahella chejuensis	8.954082569177e-05
565	7	L065_7	2264	2.86670290179135e-05	1	0	F	255527	Saccharospirillaceae	8.954082569177e-05
565	7	L065_7	2265	2.86670290179135e-05	1	0	G	1445504	Gynuella	8.954082569177e-05
565	7	L065_7	2266	2.86670290179135e-05	1	0	S	1445505	Gynuella sunshinyii	8.954082569177e-05
565	7	L065_7	2268	0.000516006522322442	18	0	O	135613	Chromatiales	0.00161173486245186
565	7	L065_7	2269	0.000315337319197048	11	0	F	72276	Ectothiorhodospiraceae	0.00098494908260947
565	7	L065_7	2270	0.000172002174107481	6	0	G	106633	Thioalkalivibrio	0.00053724495415062
565	7	L065_7	2271	8.60010870537404e-05	3	0	S	1033854	Thioalkalivibrio sulfidiphilus	0.00026862247707531
565	7	L065_7	2273	2.86670290179135e-05	1	1	S	106634	Thioalkalivibrio versutus	8.954082569177e-05
565	7	L065_7	2274	2.86670290179135e-05	1	0	S	186931	Thioalkalivibrio nitratireducens	8.954082569177e-05
565	7	L065_7	2276	2.86670290179135e-05	1	1	S	396595	Thioalkalivibrio sp. K90mix	8.954082569177e-05
565	7	L065_7	2277	8.60010870537404e-05	3	0	G	133193	Alkalilimnicola	0.00026862247707531
565	7	L065_7	2278	8.60010870537404e-05	3	0	S	351052	Alkalilimnicola ehrlichii	0.00026862247707531
565	7	L065_7	2280	2.86670290179135e-05	1	0	G	85108	Halorhodospira	8.954082569177e-05
565	7	L065_7	2281	2.86670290179135e-05	1	0	S	1053	Halorhodospira halophila	8.954082569177e-05
565	7	L065_7	2283	2.86670290179135e-05	1	0	G	1335745	Spiribacter	8.954082569177e-05
565	7	L065_7	2284	2.86670290179135e-05	1	1	S	1335757	Spiribacter curvatus	8.954082569177e-05
565	7	L065_7	2285	0.000172002174107481	6	0	F	1046	Chromatiaceae	0.00053724495415062
565	7	L065_7	2287	5.73340580358269e-05	2	2	S	1978339	Chromatiaceae bacterium 2141T.STBD.0c.01a	0.00017908165138354
565	7	L065_7	2288	5.73340580358269e-05	2	0	G	85076	Marichromatium	0.00017908165138354
565	7	L065_7	2289	5.73340580358269e-05	2	0	S	37487	Marichromatium purpuratum	0.00017908165138354
565	7	L065_7	2291	2.86670290179135e-05	1	0	G	1227	Nitrosococcus	8.954082569177e-05
565	7	L065_7	2292	2.86670290179135e-05	1	0	S	473531	Nitrosococcus watsonii	8.954082569177e-05
565	7	L065_7	2294	2.86670290179135e-05	1	0	G	13724	Thiocystis	8.954082569177e-05
565	7	L065_7	2295	2.86670290179135e-05	1	0	S	73141	Thiocystis violascens	8.954082569177e-05
565	7	L065_7	2297	2.86670290179135e-05	1	0	F	449719	Granulosicoccaceae	8.954082569177e-05
565	7	L065_7	2298	2.86670290179135e-05	1	0	G	437504	Granulosicoccus	8.954082569177e-05
565	7	L065_7	2299	2.86670290179135e-05	1	0	S	437505	Granulosicoccus antarcticus	8.954082569177e-05
565	7	L065_7	2301	0.000229336232143308	8	0	O	72273	Thiotrichales	0.00071632660553416
565	7	L065_7	2302	0.000172002174107481	6	0	F	34064	Francisellaceae	0.00053724495415062
565	7	L065_7	2303	0.000172002174107481	6	1	G	262	Francisella	0.00053724495415062
565	7	L065_7	2304	0.000114668116071654	4	0	S	657445	Francisella noatunensis	0.00035816330276708
565	7	L065_7	2306	2.86670290179135e-05	1	1	S	2007306	Francisella sp. FDC440	8.954082569177e-05
565	7	L065_7	2307	5.73340580358269e-05	2	0	F	135617	Thiotrichaceae	0.00017908165138354
565	7	L065_7	2308	5.73340580358269e-05	2	0	G	1021	Beggiatoa	0.00017908165138354
565	7	L065_7	2309	5.73340580358269e-05	2	2	S	288004	Beggiatoa leptomitoformis	0.00017908165138354
565	7	L065_7	2310	0.000200669203125394	7	0	O	1706369	Cellvibrionales	0.00062678577984239
565	7	L065_7	2311	0.000114668116071654	4	0	F	1706372	Halieaceae	0.00035816330276708
565	7	L065_7	2312	5.73340580358269e-05	2	0	G	393661	Congregibacter	0.00017908165138354
565	7	L065_7	2313	5.73340580358269e-05	2	0	S	393662	Congregibacter litoralis	0.00017908165138354
565	7	L065_7	2315	5.73340580358269e-05	2	0	G	1217416	Halioglobus	0.00017908165138354
565	7	L065_7	2316	5.73340580358269e-05	2	2	S	930805	Halioglobus japonicus	0.00017908165138354
565	7	L065_7	2317	5.73340580358269e-05	2	1	F	1706371	Cellvibrionaceae	0.00017908165138354
565	7	L065_7	2318	2.86670290179135e-05	1	0	G	447467	Simiduia	8.954082569177e-05
565	7	L065_7	2319	2.86670290179135e-05	1	0	S	447471	Simiduia agarivorans	8.954082569177e-05
565	7	L065_7	2321	2.86670290179135e-05	1	0	F	1706373	Microbulbiferaceae	8.954082569177e-05
565	7	L065_7	2322	2.86670290179135e-05	1	0	G	48073	Microbulbifer	8.954082569177e-05
565	7	L065_7	2323	2.86670290179135e-05	1	1	S	260552	Microbulbifer agarilyticus	8.954082569177e-05
565	7	L065_7	2326	5.73340580358269e-05	2	2	S	1248727	endosymbiont of unidentified scaly snail isolate Monju	0.00017908165138354
565	7	L065_7	2327	2.86670290179135e-05	1	1	S	2169539	Gammaproteobacteria bacterium DM2	8.954082569177e-05
565	7	L065_7	2328	2.86670290179135e-05	1	0	G	745410	Gallaecimonas	8.954082569177e-05
565	7	L065_7	2329	2.86670290179135e-05	1	1	S	2291597	Gallaecimonas sp. HK-28	8.954082569177e-05
565	7	L065_7	2330	2.86670290179135e-05	1	0	G	1524249	Pseudohongiella	8.954082569177e-05
565	7	L065_7	2331	2.86670290179135e-05	1	1	S	1249552	Pseudohongiella spirulinae	8.954082569177e-05
565	7	L065_7	2332	8.60010870537404e-05	3	0	O	118969	Legionellales	0.00026862247707531
565	7	L065_7	2333	5.73340580358269e-05	2	2	F	444	Legionellaceae	0.00017908165138354
565	7	L065_7	2334	2.86670290179135e-05	1	1	F	118968	Coxiellaceae	8.954082569177e-05
565	7	L065_7	2335	5.73340580358269e-05	2	0	O	742030	Salinisphaerales	0.00017908165138354
565	7	L065_7	2336	5.73340580358269e-05	2	0	F	742031	Salinisphaeraceae	0.00017908165138354
565	7	L065_7	2337	5.73340580358269e-05	2	0	G	180541	Salinisphaera	0.00017908165138354
565	7	L065_7	2338	5.73340580358269e-05	2	2	S	2183911	Salinisphaera sp. LB1	0.00017908165138354
565	7	L065_7	2339	5.73340580358269e-05	2	0	O	1692040	Acidiferrobacterales	0.00017908165138354
565	7	L065_7	2340	5.73340580358269e-05	2	0	F	1692041	Acidiferrobacteraceae	0.00017908165138354
565	7	L065_7	2341	5.73340580358269e-05	2	0	G	1692042	Sulfurifustis	0.00017908165138354
565	7	L065_7	2342	5.73340580358269e-05	2	2	S	1675686	Sulfurifustis variabilis	0.00017908165138354
565	7	L065_7	2343	5.73340580358269e-05	2	0	O	1775403	Nevskiales	0.00017908165138354
565	7	L065_7	2344	5.73340580358269e-05	2	0	F	568386	Sinobacteraceae	0.00017908165138354
565	7	L065_7	2345	5.73340580358269e-05	2	0	G	469322	Steroidobacter	0.00017908165138354
565	7	L065_7	2346	5.73340580358269e-05	2	2	S	465721	Steroidobacter denitrificans	0.00017908165138354
565	7	L065_7	2347	2.86670290179135e-05	1	0	O	135618	Methylococcales	8.954082569177e-05
565	7	L065_7	2348	2.86670290179135e-05	1	0	F	403	Methylococcaceae	8.954082569177e-05
565	7	L065_7	2349	2.86670290179135e-05	1	0	G	416	Methylomonas	8.954082569177e-05
565	7	L065_7	2350	2.86670290179135e-05	1	1	S	1538553	Methylomonas denitrificans	8.954082569177e-05
565	7	L065_7	2352	0.0118394829843983	413	0	C	29547	Epsilonproteobacteria	0.036980361010701
565	7	L065_7	2353	0.0117534818973445	410	2	O	213849	Campylobacterales	0.0367117385336257
565	7	L065_7	2354	0.0116101467522549	405	0	F	72294	Campylobacteraceae	0.0362640344051669
565	7	L065_7	2355	0.0114668116071654	400	152	G	194	Campylobacter	0.035816330276708
565	7	L065_7	2356	0.0036120456562571	126	93	S	197	Campylobacter jejuni	0.011282144037163
565	7	L065_7	2359	0.0034113764531317	119	111	S	195	Campylobacter coli	0.0106553582573206
565	7	L065_7	2361	2.86670290179135e-05	1	0	S	196	Campylobacter fetus	8.954082569177e-05
565	7	L065_7	2363	2.86670290179135e-05	1	0	S	206	Campylobacter sputorum	8.954082569177e-05
565	7	L065_7	2366	2.86670290179135e-05	1	0	S	76517	Campylobacter hominis	8.954082569177e-05
565	7	L065_7	2368	8.60010870537404e-05	3	0	G	28196	Arcobacter	0.00026862247707531
565	7	L065_7	2369	5.73340580358269e-05	2	2	S	663364	Arcobacter bivalviorum	0.00017908165138354
565	7	L065_7	2370	2.86670290179135e-05	1	0	S	28197	Arcobacter butzleri	8.954082569177e-05
565	7	L065_7	2372	5.73340580358269e-05	2	0	G	57665	Sulfurospirillum	0.00017908165138354
565	7	L065_7	2373	2.86670290179135e-05	1	1	S	220622	Sulfurospirillum sp. JPD-1	8.954082569177e-05
565	7	L065_7	2374	2.86670290179135e-05	1	1	S	366522	Sulfurospirillum cavolei	8.954082569177e-05
565	7	L065_7	2375	8.60010870537404e-05	3	0	F	72293	Helicobacteraceae	0.00026862247707531
565	7	L065_7	2376	5.73340580358269e-05	2	0	G	286130	Sulfuricurvum	0.00017908165138354
565	7	L065_7	2377	5.73340580358269e-05	2	0	S	148813	Sulfuricurvum kujiense	0.00017908165138354
565	7	L065_7	2379	2.86670290179135e-05	1	1	G	209	Helicobacter	8.954082569177e-05
565	7	L065_7	2381	5.73340580358269e-05	2	0	G	265570	Sulfurovum	0.00017908165138354
565	7	L065_7	2382	5.73340580358269e-05	2	2	S	387093	Sulfurovum sp. NBC37-1	0.00017908165138354
565	7	L065_7	2383	2.86670290179135e-05	1	0	O	235899	Nautiliales	8.954082569177e-05
565	7	L065_7	2384	2.86670290179135e-05	1	0	F	224467	Nautiliaceae	8.954082569177e-05
565	7	L065_7	2385	2.86670290179135e-05	1	0	G	191291	Nautilia	8.954082569177e-05
565	7	L065_7	2386	2.86670290179135e-05	1	0	S	244787	Nautilia profundicola	8.954082569177e-05
565	7	L065_7	2388	0.00900144711162482	314	12	C	28221	Deltaproteobacteria	0.0281158192672158
565	7	L065_7	2389	0.00599140906474391	209	10	O	213115	Desulfovibrionales	0.0187140325695799
565	7	L065_7	2390	0.00524606631027816	183	9	F	194924	Desulfovibrionaceae	0.0163859711015939
565	7	L065_7	2391	0.00415671920759745	145	36	G	872	Desulfovibrio	0.0129834197253067
565	7	L065_7	2392	0.000946011957591144	33	18	S	881	Desulfovibrio vulgaris	0.00295484724782841
565	7	L065_7	2395	0.000688008696429923	24	24	S	901	Desulfovibrio piger	0.00214897981660248
565	7	L065_7	2396	0.000344004348214961	12	12	S	44742	Desulfovibrio fairfieldensis	0.00107448990830124
565	7	L065_7	2397	0.000286670290179135	10	0	S	879	Desulfovibrio gigas	0.0008954082569177
565	7	L065_7	2399	0.000200669203125394	7	0	S	58180	Desulfovibrio alaskensis	0.00062678577984239
565	7	L065_7	2401	0.000172002174107481	6	0	S	876	Desulfovibrio desulfuricans	0.00053724495415062
565	7	L065_7	2403	0.000143335145089567	5	0	S	873	Desulfovibrio africanus	0.00044770412845885
565	7	L065_7	2405	0.000114668116071654	4	4	S	644968	Desulfovibrio sp. FW1012B	0.00035816330276708
565	7	L065_7	2406	8.60010870537404e-05	3	0	S	880	Desulfovibrio salexigens	0.00026862247707531
565	7	L065_7	2408	5.73340580358269e-05	2	2	S	1725232	Candidatus Desulfovibrio trichonymphae	0.00017908165138354
565	7	L065_7	2409	2.86670290179135e-05	1	0	S	184917	Desulfovibrio magneticus	8.954082569177e-05
565	7	L065_7	2411	2.86670290179135e-05	1	0	S	191026	Desulfovibrio hydrothermalis	8.954082569177e-05
565	7	L065_7	2413	2.86670290179135e-05	1	1	S	631220	Desulfovibrio sp. G11	8.954082569177e-05
565	7	L065_7	2414	0.000430005435268702	15	0	G	41707	Lawsonia	0.00134311238537655
565	7	L065_7	2415	0.000430005435268702	15	15	S	29546	Lawsonia intracellularis	0.00134311238537655
565	7	L065_7	2416	0.000401338406250788	14	0	G	2035811	Pseudodesulfovibrio	0.00125357155968478
565	7	L065_7	2417	0.000200669203125394	7	0	S	182210	Pseudodesulfovibrio aespoeensis	0.00062678577984239
565	7	L065_7	2419	0.000172002174107481	6	6	S	1716143	Pseudodesulfovibrio indicus	0.00053724495415062
565	7	L065_7	2420	2.86670290179135e-05	1	1	S	57320	Pseudodesulfovibrio profundus	8.954082569177e-05
565	7	L065_7	2421	0.000458672464286615	16	0	F	213116	Desulfomicrobiaceae	0.00143265321106832
565	7	L065_7	2422	0.000458672464286615	16	0	G	898	Desulfomicrobium	0.00143265321106832
565	7	L065_7	2423	0.000344004348214961	12	0	S	132132	Desulfomicrobium orale	0.00107448990830124
565	7	L065_7	2425	0.000114668116071654	4	0	S	899	Desulfomicrobium baculatum	0.00035816330276708
565	7	L065_7	2427	0.000946011957591144	33	0	O	29	Myxococcales	0.00295484724782841
565	7	L065_7	2429	0.000258003261161221	9	0	F	1524215	Anaeromyxobacteraceae	0.00080586743122593
565	7	L065_7	2430	0.000258003261161221	9	7	G	161492	Anaeromyxobacter	0.00080586743122593
565	7	L065_7	2431	5.73340580358269e-05	2	2	S	404589	Anaeromyxobacter sp. Fw109-5	0.00017908165138354
565	7	L065_7	2432	0.000229336232143308	8	0	F	39	Archangiaceae	0.00071632660553416
565	7	L065_7	2433	0.000114668116071654	4	0	G	47	Archangium	0.00035816330276708
565	7	L065_7	2434	0.000114668116071654	4	4	S	48	Archangium gephyra	0.00035816330276708
565	7	L065_7	2435	8.60010870537404e-05	3	0	G	42	Cystobacter	0.00026862247707531
565	7	L065_7	2436	8.60010870537404e-05	3	3	S	43	Cystobacter fuscus	0.00026862247707531
565	7	L065_7	2437	2.86670290179135e-05	1	0	G	40	Stigmatella	8.954082569177e-05
565	7	L065_7	2438	2.86670290179135e-05	1	0	S	41	Stigmatella aurantiaca	8.954082569177e-05
565	7	L065_7	2440	0.000143335145089567	5	0	F	31	Myxococcaceae	0.00044770412845885
565	7	L065_7	2441	0.000143335145089567	5	2	G	32	Myxococcus	0.00044770412845885
565	7	L065_7	2442	8.60010870537404e-05	3	0	S	83455	Myxococcus stipitatus	0.00026862247707531
565	7	L065_7	2444	5.73340580358269e-05	2	0	F	1524213	Vulgatibacteraceae	0.00017908165138354
565	7	L065_7	2445	5.73340580358269e-05	2	0	G	1524214	Vulgatibacter	0.00017908165138354
565	7	L065_7	2446	5.73340580358269e-05	2	2	S	1391653	Vulgatibacter incomptus	0.00017908165138354
565	7	L065_7	2448	0.000143335145089567	5	0	F	49	Polyangiaceae	0.00044770412845885
565	7	L065_7	2449	0.000114668116071654	4	0	G	50	Chondromyces	0.00035816330276708
565	7	L065_7	2450	0.000114668116071654	4	4	S	52	Chondromyces crocatus	0.00035816330276708
565	7	L065_7	2451	2.86670290179135e-05	1	0	G	39643	Sorangium	8.954082569177e-05
565	7	L065_7	2452	2.86670290179135e-05	1	0	S	56	Sorangium cellulosum	8.954082569177e-05
565	7	L065_7	2454	2.86670290179135e-05	1	0	F	1055686	Sandaracinaceae	8.954082569177e-05
565	7	L065_7	2455	2.86670290179135e-05	1	0	G	1055688	Sandaracinus	8.954082569177e-05
565	7	L065_7	2456	2.86670290179135e-05	1	1	S	927083	Sandaracinus amylolyticus	8.954082569177e-05
565	7	L065_7	2458	2.86670290179135e-05	1	0	F	224464	Kofleriaceae	8.954082569177e-05
565	7	L065_7	2459	2.86670290179135e-05	1	0	G	162027	Haliangium	8.954082569177e-05
565	7	L065_7	2460	2.86670290179135e-05	1	0	S	80816	Haliangium ochraceum	8.954082569177e-05
565	7	L065_7	2462	0.000774009783483663	27	5	O	69541	Desulfuromonadales	0.00241760229367779
565	7	L065_7	2463	0.000573340580358269	20	0	F	213422	Geobacteraceae	0.0017908165138354
565	7	L065_7	2464	0.000544673551340356	19	2	G	28231	Geobacter	0.00170127568814363
565	7	L065_7	2465	0.000143335145089567	5	5	S	443143	Geobacter sp. M18	0.00044770412845885
565	7	L065_7	2466	0.000114668116071654	4	0	S	351604	Geobacter uraniireducens	0.00035816330276708
565	7	L065_7	2468	5.73340580358269e-05	2	0	S	28232	Geobacter metallireducens	0.00017908165138354
565	7	L065_7	2470	5.73340580358269e-05	2	1	S	35554	Geobacter sulfurreducens	0.00017908165138354
565	7	L065_7	2472	5.73340580358269e-05	2	2	S	443144	Geobacter sp. M21	0.00017908165138354
565	7	L065_7	2473	2.86670290179135e-05	1	0	S	225194	Geobacter bemidjiensis	8.954082569177e-05
565	7	L065_7	2475	2.86670290179135e-05	1	0	S	1203471	Geobacter daltonii	8.954082569177e-05
565	7	L065_7	2477	2.86670290179135e-05	1	0	G	392332	Geoalkalibacter	8.954082569177e-05
565	7	L065_7	2478	2.86670290179135e-05	1	1	S	483547	Geoalkalibacter subterraneus	8.954082569177e-05
565	7	L065_7	2479	5.73340580358269e-05	2	0	F	213421	Desulfuromonadaceae	0.00017908165138354
565	7	L065_7	2480	2.86670290179135e-05	1	0	G	18	Pelobacter	8.954082569177e-05
565	7	L065_7	2481	2.86670290179135e-05	1	0	S	29543	Pelobacter propionicus	8.954082569177e-05
565	7	L065_7	2483	2.86670290179135e-05	1	0	G	890	Desulfuromonas	8.954082569177e-05
565	7	L065_7	2484	2.86670290179135e-05	1	1	S	1603606	Desulfuromonas soudanensis	8.954082569177e-05
565	7	L065_7	2485	0.000487339493304529	17	1	O	213118	Desulfobacterales	0.00152219403676009
565	7	L065_7	2486	0.000372671377232875	13	0	F	213119	Desulfobacteraceae	0.00116403073399301
565	7	L065_7	2487	0.000143335145089567	5	0	G	896	Desulfococcus	0.00044770412845885
565	7	L065_7	2488	0.000114668116071654	4	4	S	897	Desulfococcus multivorans	0.00035816330276708
565	7	L065_7	2489	2.86670290179135e-05	1	0	S	181663	Desulfococcus oleovorans	8.954082569177e-05
565	7	L065_7	2491	0.000114668116071654	4	0	G	2289	Desulfobacter	0.00035816330276708
565	7	L065_7	2492	0.000114668116071654	4	0	S	2293	Desulfobacter postgatei	0.00035816330276708
565	7	L065_7	2494	0.000114668116071654	4	0	G	218207	Desulfatibacillum	0.00035816330276708
565	7	L065_7	2495	0.000114668116071654	4	0	S	259354	Desulfatibacillum alkenivorans	0.00035816330276708
565	7	L065_7	2497	8.60010870537404e-05	3	1	F	213121	Desulfobulbaceae	0.00026862247707531
565	7	L065_7	2498	2.86670290179135e-05	1	0	G	893	Desulfobulbus	8.954082569177e-05
565	7	L065_7	2499	2.86670290179135e-05	1	1	S	1986146	Desulfobulbus sp. ORNL	8.954082569177e-05
565	7	L065_7	2500	2.86670290179135e-05	1	0	G	427922	Desulfurivibrio	8.954082569177e-05
565	7	L065_7	2501	2.86670290179135e-05	1	0	S	427923	Desulfurivibrio alkaliphilus	8.954082569177e-05
565	7	L065_7	2503	0.000172002174107481	6	0	O	213462	Syntrophobacterales	0.00053724495415062
565	7	L065_7	2504	0.000143335145089567	5	0	F	213468	Syntrophaceae	0.00044770412845885
565	7	L065_7	2505	5.73340580358269e-05	2	0	G	2357	Desulfomonile	0.00017908165138354
565	7	L065_7	2506	5.73340580358269e-05	2	0	S	2358	Desulfomonile tiedjei	0.00017908165138354
565	7	L065_7	2508	5.73340580358269e-05	2	0	G	60892	Desulfobacca	0.00017908165138354
565	7	L065_7	2509	5.73340580358269e-05	2	0	S	60893	Desulfobacca acetoxidans	0.00017908165138354
565	7	L065_7	2511	2.86670290179135e-05	1	0	G	43773	Syntrophus	8.954082569177e-05
565	7	L065_7	2512	2.86670290179135e-05	1	0	S	316277	Syntrophus aciditrophicus	8.954082569177e-05
565	7	L065_7	2514	2.86670290179135e-05	1	0	F	213465	Syntrophobacteraceae	8.954082569177e-05
565	7	L065_7	2515	2.86670290179135e-05	1	0	G	29526	Syntrophobacter	8.954082569177e-05
565	7	L065_7	2516	2.86670290179135e-05	1	0	S	119484	Syntrophobacter fumaroxidans	8.954082569177e-05
565	7	L065_7	2518	0.000143335145089567	5	0	O	213113	Desulfurellales	0.00044770412845885
565	7	L065_7	2519	0.000143335145089567	5	0	F	117942	Desulfurellaceae	0.00044770412845885
565	7	L065_7	2520	0.000114668116071654	4	0	G	84404	Hippea	0.00035816330276708
565	7	L065_7	2521	0.000114668116071654	4	0	S	84405	Hippea maritima	0.00035816330276708
565	7	L065_7	2523	2.86670290179135e-05	1	0	G	33001	Desulfurella	8.954082569177e-05
565	7	L065_7	2524	2.86670290179135e-05	1	0	S	33002	Desulfurella acetivorans	8.954082569177e-05
565	7	L065_7	2526	8.60010870537404e-05	3	0	O	453227	Desulfarculales	0.00026862247707531
565	7	L065_7	2527	8.60010870537404e-05	3	0	F	453228	Desulfarculaceae	0.00026862247707531
565	7	L065_7	2528	8.60010870537404e-05	3	0	G	453229	Desulfarculus	0.00026862247707531
565	7	L065_7	2529	8.60010870537404e-05	3	0	S	453230	Desulfarculus baarsii	0.00026862247707531
565	7	L065_7	2531	2.86670290179135e-05	1	0	O	1779134	Bradymonadales	8.954082569177e-05
565	7	L065_7	2532	2.86670290179135e-05	1	0	F	1779135	Bradymonadaceae	8.954082569177e-05
565	7	L065_7	2533	2.86670290179135e-05	1	0	G	1779136	Bradymonas	8.954082569177e-05
565	7	L065_7	2534	2.86670290179135e-05	1	1	S	1548548	Bradymonas sediminis	8.954082569177e-05
565	7	L065_7	2535	2.86670290179135e-05	1	0	F	1902584	Candidatus Desulfofervidaceae	8.954082569177e-05
565	7	L065_7	2536	2.86670290179135e-05	1	0	G	1902583	Candidatus Desulfofervidus	8.954082569177e-05
565	7	L065_7	2537	2.86670290179135e-05	1	1	S	1621989	Candidatus Desulfofervidus auxilii	8.954082569177e-05
565	7	L065_7	2538	0.0103487974754668	361	44	C	28211	Alphaproteobacteria	0.032324238074729
565	7	L065_7	2539	0.00424272029465119	148	13	O	356	Rhizobiales	0.013252042202382
565	7	L065_7	2540	0.00126134927678819	44	3	F	41294	Bradyrhizobiaceae	0.00393979633043788
565	7	L065_7	2541	0.000544673551340356	19	6	G	374	Bradyrhizobium	0.00170127568814363
565	7	L065_7	2542	0.000143335145089567	5	5	S	1437360	Bradyrhizobium erythrophlei	0.00044770412845885
565	7	L065_7	2543	8.60010870537404e-05	3	0	S	44255	Bradyrhizobium oligotrophicum	0.00026862247707531
565	7	L065_7	2545	5.73340580358269e-05	2	2	S	114615	Bradyrhizobium sp. ORS 278	0.00017908165138354
565	7	L065_7	2546	2.86670290179135e-05	1	1	S	115808	Bradyrhizobium sp. ORS 285	8.954082569177e-05
565	7	L065_7	2547	2.86670290179135e-05	1	1	S	1404768	Bradyrhizobium sp. 2 39S1MB	8.954082569177e-05
565	7	L065_7	2548	2.86670290179135e-05	1	1	S	1355477	Bradyrhizobium diazoefficiens	8.954082569177e-05
565	7	L065_7	2549	0.000258003261161221	9	0	G	1073	Rhodopseudomonas	0.00080586743122593
565	7	L065_7	2550	0.000258003261161221	9	1	S	1076	Rhodopseudomonas palustris	0.00080586743122593
565	7	L065_7	2556	0.000143335145089567	5	0	G	1649510	Variibacter	0.00044770412845885
565	7	L065_7	2557	0.000143335145089567	5	5	S	1333996	Variibacter gotjawalensis	0.00044770412845885
565	7	L065_7	2558	8.60010870537404e-05	3	0	G	85413	Bosea	0.00026862247707531
565	7	L065_7	2559	5.73340580358269e-05	2	2	S	1526658	Bosea vaviloviae	0.00017908165138354
565	7	L065_7	2560	2.86670290179135e-05	1	1	S	1842539	Bosea sp. RAC05	8.954082569177e-05
565	7	L065_7	2561	5.73340580358269e-05	2	0	G	911	Nitrobacter	0.00017908165138354
565	7	L065_7	2562	5.73340580358269e-05	2	0	S	913	Nitrobacter winogradskyi	0.00017908165138354
565	7	L065_7	2565	5.73340580358269e-05	2	2	S	709797	Bradyrhizobiaceae bacterium SG-6C	0.00017908165138354
565	7	L065_7	2566	2.86670290179135e-05	1	0	G	1033	Afipia	8.954082569177e-05
565	7	L065_7	2567	2.86670290179135e-05	1	1	S	1882747	Afipia sp. GAS231	8.954082569177e-05
565	7	L065_7	2568	0.00100334601562697	35	2	F	82115	Rhizobiaceae	0.00313392889921195
565	7	L065_7	2570	0.000344004348214961	12	0	G	379	Rhizobium	0.00107448990830124
565	7	L065_7	2571	0.000172002174107481	6	5	S	384	Rhizobium leguminosarum	0.00053724495415062
565	7	L065_7	2574	8.60010870537404e-05	3	3	S	2028343	Rhizobium sp. 11515TR	0.00026862247707531
565	7	L065_7	2575	2.86670290179135e-05	1	0	S	398	Rhizobium tropici	8.954082569177e-05
565	7	L065_7	2577	2.86670290179135e-05	1	1	S	1125847	Rhizobium sp. NT-26	8.954082569177e-05
565	7	L065_7	2578	2.86670290179135e-05	1	1	S	1571470	Rhizobium sp. ACO-34A	8.954082569177e-05
565	7	L065_7	2579	0.000114668116071654	4	0	G	357	Agrobacterium	0.00035816330276708
565	7	L065_7	2581	5.73340580358269e-05	2	0	S	358	Agrobacterium tumefaciens	0.00017908165138354
565	7	L065_7	2583	2.86670290179135e-05	1	1	S	359	Agrobacterium rhizogenes	8.954082569177e-05
565	7	L065_7	2584	2.86670290179135e-05	1	0	S	373	Agrobacterium vitis	8.954082569177e-05
565	7	L065_7	2586	0.000229336232143308	8	0	G	34019	Liberibacter	0.00071632660553416
565	7	L065_7	2587	0.000229336232143308	8	0	S	556287	Candidatus Liberibacter solanacearum	0.00071632660553416
565	7	L065_7	2590	5.73340580358269e-05	2	0	G	28105	Sinorhizobium	0.00017908165138354
565	7	L065_7	2591	2.86670290179135e-05	1	1	S	382	Sinorhizobium meliloti	8.954082569177e-05
565	7	L065_7	2593	2.86670290179135e-05	1	1	S	380	Sinorhizobium fredii	8.954082569177e-05
565	7	L065_7	2594	2.86670290179135e-05	1	0	G	106591	Ensifer	8.954082569177e-05
565	7	L065_7	2595	2.86670290179135e-05	1	0	S	716925	Ensifer sojae	8.954082569177e-05
565	7	L065_7	2597	0.000458672464286615	16	1	F	69277	Phyllobacteriaceae	0.00143265321106832
565	7	L065_7	2598	0.000229336232143308	8	3	G	68287	Mesorhizobium	0.00071632660553416
565	7	L065_7	2599	0.000143335145089567	5	5	S	1670800	Mesorhizobium oceanicum	0.00044770412845885
565	7	L065_7	2600	8.60010870537404e-05	3	0	G	274591	Hoeflea	0.00026862247707531
565	7	L065_7	2601	8.60010870537404e-05	3	0	S	244596	Hoeflea phototrophica	0.00026862247707531
565	7	L065_7	2603	5.73340580358269e-05	2	0	G	31988	Aminobacter	0.00017908165138354
565	7	L065_7	2604	5.73340580358269e-05	2	2	S	374606	Aminobacter sp. MSH1	0.00017908165138354
565	7	L065_7	2605	5.73340580358269e-05	2	0	G	245876	Nitratireductor	0.00017908165138354
565	7	L065_7	2606	5.73340580358269e-05	2	2	S	1756988	Nitratireductor sp. OM-1	0.00017908165138354
565	7	L065_7	2607	0.000344004348214961	12	1	F	119045	Methylobacteriaceae	0.00107448990830124
565	7	L065_7	2608	0.000114668116071654	4	1	G	407	Methylobacterium	0.00035816330276708
565	7	L065_7	2609	2.86670290179135e-05	1	0	S	114616	Methylobacterium nodulans	8.954082569177e-05
565	7	L065_7	2611	2.86670290179135e-05	1	1	S	418223	Methylobacterium phyllosphaerae	8.954082569177e-05
565	7	L065_7	2612	2.86670290179135e-05	1	1	S	2202827	Methylobacterium sp. 17Sr1-28	8.954082569177e-05
565	7	L065_7	2613	0.000114668116071654	4	0	G	186650	Microvirga	0.00035816330276708
565	7	L065_7	2614	0.000114668116071654	4	4	S	1882682	Microvirga ossetica	0.00035816330276708
565	7	L065_7	2615	8.60010870537404e-05	3	1	G	2282523	Methylorubrum	0.00026862247707531
565	7	L065_7	2616	5.73340580358269e-05	2	1	S	408	Methylorubrum extorquens	0.00017908165138354
565	7	L065_7	2618	0.000200669203125394	7	0	F	45401	Hyphomicrobiaceae	0.00062678577984239
565	7	L065_7	2619	5.73340580358269e-05	2	0	G	1068	Rhodomicrobium	0.00017908165138354
565	7	L065_7	2620	5.73340580358269e-05	2	0	S	1069	Rhodomicrobium vannielii	0.00017908165138354
565	7	L065_7	2622	5.73340580358269e-05	2	0	G	46913	Devosia	0.00017908165138354
565	7	L065_7	2623	5.73340580358269e-05	2	2	S	2083786	Devosia sp. I507	0.00017908165138354
565	7	L065_7	2624	2.86670290179135e-05	1	0	G	81	Hyphomicrobium	8.954082569177e-05
565	7	L065_7	2625	2.86670290179135e-05	1	0	S	53399	Hyphomicrobium denitrificans	8.954082569177e-05
565	7	L065_7	2627	2.86670290179135e-05	1	0	G	29407	Rhodoplanes	8.954082569177e-05
565	7	L065_7	2628	2.86670290179135e-05	1	1	S	674703	Rhodoplanes sp. Z2-YC6860	8.954082569177e-05
565	7	L065_7	2629	2.86670290179135e-05	1	0	G	119044	Filomicrobium	8.954082569177e-05
565	7	L065_7	2630	2.86670290179135e-05	1	1	S	1608628	Candidatus Filomicrobium marinum	8.954082569177e-05
565	7	L065_7	2631	0.000114668116071654	4	0	F	772	Bartonellaceae	0.00035816330276708
565	7	L065_7	2632	0.000114668116071654	4	0	G	773	Bartonella	0.00035816330276708
565	7	L065_7	2633	0.000114668116071654	4	4	S	1686310	Bartonella apis	0.00035816330276708
565	7	L065_7	2634	0.000114668116071654	4	0	F	118882	Brucellaceae	0.00035816330276708
565	7	L065_7	2635	8.60010870537404e-05	3	0	G	234	Brucella	0.00026862247707531
565	7	L065_7	2636	5.73340580358269e-05	2	2	S	1885919	Brucella sp. 141012304	0.00017908165138354
565	7	L065_7	2637	2.86670290179135e-05	1	1	S	29459	Brucella melitensis	8.954082569177e-05
565	7	L065_7	2638	2.86670290179135e-05	1	0	G	528	Ochrobactrum	8.954082569177e-05
565	7	L065_7	2639	2.86670290179135e-05	1	1	S	571256	Ochrobactrum pituitosum	8.954082569177e-05
565	7	L065_7	2641	5.73340580358269e-05	2	0	G	1572860	Hartmannibacter	0.00017908165138354
565	7	L065_7	2642	5.73340580358269e-05	2	2	S	1482074	Hartmannibacter diazotrophicus	0.00017908165138354
565	7	L065_7	2643	2.86670290179135e-05	1	0	G	1734920	Pseudorhodoplanes	8.954082569177e-05
565	7	L065_7	2644	2.86670290179135e-05	1	1	S	1235591	Pseudorhodoplanes sinuspersici	8.954082569177e-05
565	7	L065_7	2645	8.60010870537404e-05	3	0	F	335928	Xanthobacteraceae	0.00026862247707531
565	7	L065_7	2646	5.73340580358269e-05	2	0	G	279	Xanthobacter	0.00017908165138354
565	7	L065_7	2647	5.73340580358269e-05	2	0	S	280	Xanthobacter autotrophicus	0.00017908165138354
565	7	L065_7	2649	2.86670290179135e-05	1	0	G	6	Azorhizobium	8.954082569177e-05
565	7	L065_7	2650	2.86670290179135e-05	1	0	S	7	Azorhizobium caulinodans	8.954082569177e-05
565	7	L065_7	2652	8.60010870537404e-05	3	0	F	655351	Cohaesibacteraceae	0.00026862247707531
565	7	L065_7	2653	8.60010870537404e-05	3	0	G	655352	Cohaesibacter	0.00026862247707531
565	7	L065_7	2654	8.60010870537404e-05	3	3	S	1798205	Cohaesibacter sp. ES.047	0.00026862247707531
565	7	L065_7	2655	5.73340580358269e-05	2	0	F	31993	Methylocystaceae	0.00017908165138354
565	7	L065_7	2656	5.73340580358269e-05	2	0	G	133	Methylocystis	0.00017908165138354
565	7	L065_7	2657	5.73340580358269e-05	2	2	S	187303	Methylocystis sp. SC2	0.00017908165138354
565	7	L065_7	2658	2.86670290179135e-05	1	0	F	45404	Beijerinckiaceae	8.954082569177e-05
565	7	L065_7	2659	2.86670290179135e-05	1	0	G	532	Beijerinckia	8.954082569177e-05
565	7	L065_7	2660	2.86670290179135e-05	1	0	S	533	Beijerinckia indica	8.954082569177e-05
565	7	L065_7	2663	2.86670290179135e-05	1	0	F	119043	Rhodobiaceae	8.954082569177e-05
565	7	L065_7	2664	2.86670290179135e-05	1	0	G	1541445	Candidatus Phaeomarinobacter	8.954082569177e-05
565	7	L065_7	2665	2.86670290179135e-05	1	1	S	1458461	Candidatus Phaeomarinobacter ectocarpi	8.954082569177e-05
565	7	L065_7	2666	0.00174868877009272	61	0	O	204455	Rhodobacterales	0.00546199036719797
565	7	L065_7	2667	0.00163402065402107	57	7	F	31989	Rhodobacteraceae	0.00510382706443089
565	7	L065_7	2668	0.000258003261161221	9	1	G	265	Paracoccus	0.00080586743122593
565	7	L065_7	2669	0.000143335145089567	5	0	S	34003	Paracoccus aminophilus	0.00044770412845885
565	7	L065_7	2671	2.86670290179135e-05	1	0	S	266	Paracoccus denitrificans	8.954082569177e-05
565	7	L065_7	2673	2.86670290179135e-05	1	1	S	34004	Paracoccus aminovorans	8.954082569177e-05
565	7	L065_7	2674	2.86670290179135e-05	1	1	S	2259340	Paracoccus sp. SC2-6	8.954082569177e-05
565	7	L065_7	2675	0.000229336232143308	8	0	G	1060	Rhodobacter	0.00071632660553416
565	7	L065_7	2676	0.000200669203125394	7	7	S	1063	Rhodobacter sphaeroides	0.00062678577984239
565	7	L065_7	2677	2.86670290179135e-05	1	1	S	1850250	Rhodobacter sp. LPB0142	8.954082569177e-05
565	7	L065_7	2678	0.000114668116071654	4	0	G	1097466	Defluviimonas	0.00035816330276708
565	7	L065_7	2679	0.000114668116071654	4	4	S	1335048	Defluviimonas alba	0.00035816330276708
565	7	L065_7	2680	8.60010870537404e-05	3	1	G	34008	Rhodovulum	0.00026862247707531
565	7	L065_7	2681	5.73340580358269e-05	2	2	S	35806	Rhodovulum sulfidophilum	0.00017908165138354
565	7	L065_7	2682	8.60010870537404e-05	3	0	G	299261	Tateyamaria	0.00026862247707531
565	7	L065_7	2683	8.60010870537404e-05	3	3	S	299262	Tateyamaria omphalii	0.00026862247707531
565	7	L065_7	2684	8.60010870537404e-05	3	1	G	60136	Sulfitobacter	0.00026862247707531
565	7	L065_7	2685	5.73340580358269e-05	2	2	S	1917485	Sulfitobacter sp. AM1-D1	0.00017908165138354
565	7	L065_7	2686	8.60010870537404e-05	3	0	G	227873	Pannonibacter	0.00026862247707531
565	7	L065_7	2687	8.60010870537404e-05	3	3	S	121719	Pannonibacter phragmitetus	0.00026862247707531
565	7	L065_7	2688	5.73340580358269e-05	2	0	G	302485	Phaeobacter	0.00017908165138354
565	7	L065_7	2689	2.86670290179135e-05	1	1	S	221822	Phaeobacter inhibens	8.954082569177e-05
565	7	L065_7	2690	2.86670290179135e-05	1	1	S	1580596	Phaeobacter piscinae	8.954082569177e-05
565	7	L065_7	2691	5.73340580358269e-05	2	0	G	875170	Celeribacter	0.00017908165138354
565	7	L065_7	2692	2.86670290179135e-05	1	1	S	1208324	Celeribacter indicus	8.954082569177e-05
565	7	L065_7	2693	2.86670290179135e-05	1	1	S	1411902	Celeribacter manganoxidans	8.954082569177e-05
565	7	L065_7	2694	5.73340580358269e-05	2	0	G	97050	Ruegeria	0.00017908165138354
565	7	L065_7	2695	5.73340580358269e-05	2	2	S	292414	Ruegeria sp. TM1040	0.00017908165138354
565	7	L065_7	2696	5.73340580358269e-05	2	0	G	204456	Gemmobacter	0.00017908165138354
565	7	L065_7	2697	5.73340580358269e-05	2	2	S	2169400	Gemmobacter sp. HYN0069	0.00017908165138354
565	7	L065_7	2698	2.86670290179135e-05	1	0	G	360528	Pelagibaca	8.954082569177e-05
565	7	L065_7	2699	2.86670290179135e-05	1	1	S	1250539	Pelagibaca abyssi	8.954082569177e-05
565	7	L065_7	2700	2.86670290179135e-05	1	0	G	354203	Yangia	8.954082569177e-05
565	7	L065_7	2701	2.86670290179135e-05	1	1	S	311180	Yangia pacifica	8.954082569177e-05
565	7	L065_7	2702	2.86670290179135e-05	1	0	G	478070	Labrenzia	8.954082569177e-05
565	7	L065_7	2703	2.86670290179135e-05	1	1	S	2021862	Labrenzia sp. VG12	8.954082569177e-05
565	7	L065_7	2704	2.86670290179135e-05	1	0	G	263377	Salipiger	8.954082569177e-05
565	7	L065_7	2705	2.86670290179135e-05	1	1	S	1229727	Salipiger profundus	8.954082569177e-05
565	7	L065_7	2706	2.86670290179135e-05	1	0	G	159345	Roseibacterium	8.954082569177e-05
565	7	L065_7	2707	2.86670290179135e-05	1	0	S	159346	Roseibacterium elongatum	8.954082569177e-05
565	7	L065_7	2709	2.86670290179135e-05	1	0	G	152161	Stappia	8.954082569177e-05
565	7	L065_7	2710	2.86670290179135e-05	1	1	S	1881061	Stappia sp. ES.058	8.954082569177e-05
565	7	L065_7	2711	2.86670290179135e-05	1	0	G	119541	Rhodobaca	8.954082569177e-05
565	7	L065_7	2712	2.86670290179135e-05	1	1	S	441209	Rhodobaca barguzinensis	8.954082569177e-05
565	7	L065_7	2713	2.86670290179135e-05	1	0	G	1649279	Epibacterium	8.954082569177e-05
565	7	L065_7	2714	2.86670290179135e-05	1	0	S	379347	Epibacterium mobile	8.954082569177e-05
565	7	L065_7	2716	2.86670290179135e-05	1	0	G	58842	Sagittula	8.954082569177e-05
565	7	L065_7	2717	2.86670290179135e-05	1	1	S	2009329	Sagittula sp. P11	8.954082569177e-05
565	7	L065_7	2718	0.000114668116071654	4	0	F	69657	Hyphomonadaceae	0.00035816330276708
565	7	L065_7	2719	0.000114668116071654	4	0	G	85	Hyphomonas	0.00035816330276708
565	7	L065_7	2720	8.60010870537404e-05	3	0	S	81032	Hyphomonas neptunium	0.00026862247707531
565	7	L065_7	2722	2.86670290179135e-05	1	1	S	1906738	Hyphomonas sp. Mor2	8.954082569177e-05
565	7	L065_7	2723	0.00126134927678819	44	1	O	204441	Rhodospirillales	0.00393979633043788
565	7	L065_7	2724	0.00083134384151949	29	3	F	41295	Rhodospirillaceae	0.00259668394506133
565	7	L065_7	2725	0.000286670290179135	10	5	G	191	Azospirillum	0.0008954082569177
565	7	L065_7	2726	0.000114668116071654	4	0	S	193	Azospirillum lipoferum	0.00035816330276708
565	7	L065_7	2728	2.86670290179135e-05	1	0	S	192	Azospirillum brasilense	8.954082569177e-05
565	7	L065_7	2730	0.000172002174107481	6	0	G	1543704	Niveispirillum	0.00053724495415062
565	7	L065_7	2731	0.000172002174107481	6	6	S	1612173	Niveispirillum cyanobacteriorum	0.00053724495415062
565	7	L065_7	2732	0.000114668116071654	4	0	G	13134	Magnetospirillum	0.00035816330276708
565	7	L065_7	2733	5.73340580358269e-05	2	1	S	55518	Magnetospirillum gryphiswaldense	0.00017908165138354
565	7	L065_7	2736	2.86670290179135e-05	1	0	S	84159	Magnetospirillum magneticum	8.954082569177e-05
565	7	L065_7	2738	2.86670290179135e-05	1	1	S	1639348	Magnetospirillum sp. ME-1	8.954082569177e-05
565	7	L065_7	2739	5.73340580358269e-05	2	0	G	1081	Rhodospirillum	0.00017908165138354
565	7	L065_7	2740	5.73340580358269e-05	2	0	S	34018	Rhodospirillum centenum	0.00017908165138354
565	7	L065_7	2742	2.86670290179135e-05	1	0	G	168934	Thalassospira	8.954082569177e-05
565	7	L065_7	2743	2.86670290179135e-05	1	1	S	2048283	Thalassospira marina	8.954082569177e-05
565	7	L065_7	2744	2.86670290179135e-05	1	0	G	1182780	Magnetospira	8.954082569177e-05
565	7	L065_7	2745	2.86670290179135e-05	1	1	S	1288970	Magnetospira sp. QH-2	8.954082569177e-05
565	7	L065_7	2746	2.86670290179135e-05	1	0	G	1543705	Nitrospirillum	8.954082569177e-05
565	7	L065_7	2747	2.86670290179135e-05	1	0	S	28077	Nitrospirillum amazonense	8.954082569177e-05
565	7	L065_7	2749	2.86670290179135e-05	1	0	G	1612157	Pararhodospirillum	8.954082569177e-05
565	7	L065_7	2750	2.86670290179135e-05	1	0	S	1084	Pararhodospirillum photometricum	8.954082569177e-05
565	7	L065_7	2752	0.000401338406250788	14	0	F	433	Acetobacteraceae	0.00125357155968478
565	7	L065_7	2753	8.60010870537404e-05	3	1	G	434	Acetobacter	0.00026862247707531
565	7	L065_7	2754	2.86670290179135e-05	1	1	S	104102	Acetobacter tropicalis	8.954082569177e-05
565	7	L065_7	2755	2.86670290179135e-05	1	1	S	431306	Acetobacter ghanensis	8.954082569177e-05
565	7	L065_7	2756	8.60010870537404e-05	3	1	G	522	Acidiphilium	0.00026862247707531
565	7	L065_7	2757	5.73340580358269e-05	2	0	S	524	Acidiphilium cryptum	0.00017908165138354
565	7	L065_7	2759	8.60010870537404e-05	3	1	G	1434011	Komagataeibacter	0.00026862247707531
565	7	L065_7	2760	2.86670290179135e-05	1	0	S	28448	Komagataeibacter xylinus	8.954082569177e-05
565	7	L065_7	2762	2.86670290179135e-05	1	0	S	1177712	Komagataeibacter medellinensis	8.954082569177e-05
565	7	L065_7	2764	5.73340580358269e-05	2	1	G	441	Gluconobacter	0.00017908165138354
565	7	L065_7	2765	2.86670290179135e-05	1	1	S	318683	Gluconobacter albidus	8.954082569177e-05
565	7	L065_7	2766	2.86670290179135e-05	1	0	G	89583	Gluconacetobacter	8.954082569177e-05
565	7	L065_7	2767	2.86670290179135e-05	1	0	S	33996	Gluconacetobacter diazotrophicus	8.954082569177e-05
565	7	L065_7	2769	2.86670290179135e-05	1	0	G	125216	Roseomonas	8.954082569177e-05
565	7	L065_7	2770	2.86670290179135e-05	1	1	S	257708	Roseomonas gilardii	8.954082569177e-05
565	7	L065_7	2771	2.86670290179135e-05	1	0	G	364409	Granulibacter	8.954082569177e-05
565	7	L065_7	2772	2.86670290179135e-05	1	1	S	364410	Granulibacter bethesdensis	8.954082569177e-05
565	7	L065_7	2773	0.00126134927678819	44	4	O	204457	Sphingomonadales	0.00393979633043788
565	7	L065_7	2774	0.000888677899555317	31	4	F	41297	Sphingomonadaceae	0.00277576559644487
565	7	L065_7	2775	0.000258003261161221	9	2	G	13687	Sphingomonas	0.00080586743122593
565	7	L065_7	2776	8.60010870537404e-05	3	3	S	1961362	Sphingomonas sp. NIC1	0.00026862247707531
565	7	L065_7	2777	2.86670290179135e-05	1	1	S	1327635	Sphingomonas sp. Cra20	8.954082569177e-05
565	7	L065_7	2778	2.86670290179135e-05	1	1	S	1921510	Sphingomonas sp. JJ-A5	8.954082569177e-05
565	7	L065_7	2779	2.86670290179135e-05	1	1	S	1938607	Sphingomonas sp. LM7	8.954082569177e-05
565	7	L065_7	2780	2.86670290179135e-05	1	1	S	2219696	Sphingomonas sp. FARSPH	8.954082569177e-05
565	7	L065_7	2781	0.000200669203125394	7	0	G	165695	Sphingobium	0.00062678577984239
565	7	L065_7	2782	5.73340580358269e-05	2	2	S	13690	Sphingobium yanoikuyae	0.00017908165138354
565	7	L065_7	2783	2.86670290179135e-05	1	1	S	120107	Sphingobium cloacae	8.954082569177e-05
565	7	L065_7	2784	2.86670290179135e-05	1	1	S	1315974	Sphingobium sp. TKS	8.954082569177e-05
565	7	L065_7	2785	2.86670290179135e-05	1	1	S	1843368	Sphingobium sp. RAC03	8.954082569177e-05
565	7	L065_7	2786	2.86670290179135e-05	1	1	S	1855519	Sphingobium sp. EP60837	8.954082569177e-05
565	7	L065_7	2787	2.86670290179135e-05	1	1	S	2072936	Sphingobium sp. SCG-1	8.954082569177e-05
565	7	L065_7	2788	8.60010870537404e-05	3	0	G	165696	Novosphingobium	0.00026862247707531
565	7	L065_7	2789	2.86670290179135e-05	1	0	S	48935	Novosphingobium aromaticivorans	8.954082569177e-05
565	7	L065_7	2791	2.86670290179135e-05	1	1	S	158500	Novosphingobium resinovorum	8.954082569177e-05
565	7	L065_7	2792	2.86670290179135e-05	1	1	S	1609758	Novosphingobium sp. P6W	8.954082569177e-05
565	7	L065_7	2793	8.60010870537404e-05	3	0	G	165697	Sphingopyxis	0.00026862247707531
565	7	L065_7	2794	2.86670290179135e-05	1	1	S	33050	Sphingopyxis macrogoltabida	8.954082569177e-05
565	7	L065_7	2795	2.86670290179135e-05	1	1	S	1357916	Sphingopyxis sp. QXT-31	8.954082569177e-05
565	7	L065_7	2796	2.86670290179135e-05	1	1	S	2054227	Sphingopyxis sp. WS5A3p	8.954082569177e-05
565	7	L065_7	2797	5.73340580358269e-05	2	0	G	1649486	Rhizorhabdus	0.00017908165138354
565	7	L065_7	2798	5.73340580358269e-05	2	2	S	1850238	Rhizorhabdus dicambivorans	0.00017908165138354
565	7	L065_7	2799	2.86670290179135e-05	1	0	G	541	Zymomonas	8.954082569177e-05
565	7	L065_7	2800	2.86670290179135e-05	1	0	S	542	Zymomonas mobilis	8.954082569177e-05
565	7	L065_7	2803	2.86670290179135e-05	1	0	G	150203	Blastomonas	8.954082569177e-05
565	7	L065_7	2804	2.86670290179135e-05	1	1	S	1842535	Blastomonas sp. RAC04	8.954082569177e-05
565	7	L065_7	2805	2.86670290179135e-05	1	0	G	1434046	Sphingorhabdus	8.954082569177e-05
565	7	L065_7	2806	2.86670290179135e-05	1	1	S	2077182	Sphingorhabdus sp. YGSMI21	8.954082569177e-05
565	7	L065_7	2807	0.000258003261161221	9	2	F	335929	Erythrobacteraceae	0.00080586743122593
565	7	L065_7	2808	8.60010870537404e-05	3	0	G	1041	Erythrobacter	0.00026862247707531
565	7	L065_7	2809	5.73340580358269e-05	2	2	S	39960	Erythrobacter litoralis	0.00017908165138354
565	7	L065_7	2810	2.86670290179135e-05	1	1	S	266951	Erythrobacter seohaensis	8.954082569177e-05
565	7	L065_7	2811	8.60010870537404e-05	3	0	G	361177	Altererythrobacter	0.00026862247707531
565	7	L065_7	2812	2.86670290179135e-05	1	1	S	361183	Altererythrobacter epoxidivorans	8.954082569177e-05
565	7	L065_7	2813	2.86670290179135e-05	1	1	S	645517	Altererythrobacter namhicola	8.954082569177e-05
565	7	L065_7	2814	2.86670290179135e-05	1	1	S	2185142	Altererythrobacter sp. ZODW24	8.954082569177e-05
565	7	L065_7	2815	2.86670290179135e-05	1	1	G	1111	Porphyrobacter	8.954082569177e-05
565	7	L065_7	2816	0.000372671377232875	13	0	O	204458	Caulobacterales	0.00116403073399301
565	7	L065_7	2817	0.000372671377232875	13	0	F	76892	Caulobacteraceae	0.00116403073399301
565	7	L065_7	2818	0.000286670290179135	10	2	G	41275	Brevundimonas	0.0008954082569177
565	7	L065_7	2819	8.60010870537404e-05	3	3	S	293	Brevundimonas diminuta	0.00026862247707531
565	7	L065_7	2820	5.73340580358269e-05	2	2	S	1938605	Brevundimonas sp. LM2	0.00017908165138354
565	7	L065_7	2821	2.86670290179135e-05	1	1	S	41276	Brevundimonas vesicularis	8.954082569177e-05
565	7	L065_7	2822	2.86670290179135e-05	1	1	S	588932	Brevundimonas naejangsanensis	8.954082569177e-05
565	7	L065_7	2823	2.86670290179135e-05	1	1	S	1532555	Brevundimonas sp. DS20	8.954082569177e-05
565	7	L065_7	2824	2.86670290179135e-05	1	0	G	20	Phenylobacterium	8.954082569177e-05
565	7	L065_7	2825	2.86670290179135e-05	1	1	S	2201350	Phenylobacterium sp. HYN0004	8.954082569177e-05
565	7	L065_7	2826	2.86670290179135e-05	1	0	G	75	Caulobacter	8.954082569177e-05
565	7	L065_7	2827	2.86670290179135e-05	1	1	S	69666	Caulobacter mirabilis	8.954082569177e-05
565	7	L065_7	2828	2.86670290179135e-05	1	0	G	76890	Asticcacaulis	8.954082569177e-05
565	7	L065_7	2829	2.86670290179135e-05	1	0	S	78587	Asticcacaulis excentricus	8.954082569177e-05
565	7	L065_7	2831	0.000143335145089567	5	0	O	766	Rickettsiales	0.00044770412845885
565	7	L065_7	2834	5.73340580358269e-05	2	2	S	1528098	Rickettsiales bacterium Ac37b	0.00017908165138354
565	7	L065_7	2835	5.73340580358269e-05	2	0	F	1328881	Candidatus Midichloriaceae	0.00017908165138354
565	7	L065_7	2836	2.86670290179135e-05	1	0	G	411566	Candidatus Midichloria	8.954082569177e-05
565	7	L065_7	2837	2.86670290179135e-05	1	0	S	234827	Candidatus Midichloria mitochondrii	8.954082569177e-05
565	7	L065_7	2839	2.86670290179135e-05	1	0	G	1802983	Candidatus Fokinia	8.954082569177e-05
565	7	L065_7	2840	2.86670290179135e-05	1	1	S	1802984	Candidatus Fokinia solitaria	8.954082569177e-05
565	7	L065_7	2841	2.86670290179135e-05	1	0	F	775	Rickettsiaceae	8.954082569177e-05
565	7	L065_7	2843	2.86670290179135e-05	1	0	G	780	Rickettsia	8.954082569177e-05
565	7	L065_7	2845	2.86670290179135e-05	1	0	S	337479	Rickettsia endosymbiont of Bemisia tabaci	8.954082569177e-05
565	7	L065_7	2849	2.86670290179135e-05	1	0	G	767891	Candidatus Puniceispirillum	8.954082569177e-05
565	7	L065_7	2850	2.86670290179135e-05	1	0	S	767892	Candidatus Puniceispirillum marinum	8.954082569177e-05
565	7	L065_7	2852	2.86670290179135e-05	1	0	G	1632780	Phreatobacter	8.954082569177e-05
565	7	L065_7	2853	2.86670290179135e-05	1	1	S	1868589	Phreatobacter cathodiphilus	8.954082569177e-05
565	7	L065_7	2854	0.00765409674778289	267	16	C	28216	Betaproteobacteria	0.0239074004597026
565	7	L065_7	2855	0.00570473877456478	199	14	O	80840	Burkholderiales	0.0178186243126622
565	7	L065_7	2856	0.00183468985714646	64	6	F	80864	Comamonadaceae	0.00573061284427328
565	7	L065_7	2857	0.000401338406250788	14	2	G	12916	Acidovorax	0.00125357155968478
565	7	L065_7	2858	8.60010870537404e-05	3	3	S	553814	Acidovorax carolinensis	0.00026862247707531
565	7	L065_7	2859	8.60010870537404e-05	3	3	S	1858609	Acidovorax sp. T1	0.00026862247707531
565	7	L065_7	2860	5.73340580358269e-05	2	2	S	80869	Acidovorax citrulli	0.00017908165138354
565	7	L065_7	2861	5.73340580358269e-05	2	2	S	1842533	Acidovorax sp. RAC01	0.00017908165138354
565	7	L065_7	2862	2.86670290179135e-05	1	1	S	232721	Acidovorax sp. JS42	8.954082569177e-05
565	7	L065_7	2863	2.86670290179135e-05	1	1	S	358220	Acidovorax sp. KKS102	8.954082569177e-05
565	7	L065_7	2864	0.000200669203125394	7	0	G	174951	Ramlibacter	0.00062678577984239
565	7	L065_7	2865	0.000200669203125394	7	4	S	94132	Ramlibacter tataouinensis	0.00062678577984239
565	7	L065_7	2867	0.000172002174107481	6	0	G	283	Comamonas	0.00053724495415062
565	7	L065_7	2868	8.60010870537404e-05	3	3	S	1082851	Comamonas serinivorans	0.00026862247707531
565	7	L065_7	2869	5.73340580358269e-05	2	2	S	225992	Comamonas kerstersii	0.00017908165138354
565	7	L065_7	2870	2.86670290179135e-05	1	1	S	285	Comamonas testosteroni	8.954082569177e-05
565	7	L065_7	2871	0.000143335145089567	5	0	G	1649468	Melaminivora	0.00044770412845885
565	7	L065_7	2872	0.000114668116071654	4	4	S	2109913	Melaminivora sp. SC2-9	0.00035816330276708
565	7	L065_7	2873	2.86670290179135e-05	1	1	S	2116657	Melaminivora sp. SC2-7	8.954082569177e-05
565	7	L065_7	2874	0.000143335145089567	5	1	G	34072	Variovorax	0.00044770412845885
565	7	L065_7	2875	5.73340580358269e-05	2	2	S	2126319	Variovorax sp. PMC12	0.00017908165138354
565	7	L065_7	2876	2.86670290179135e-05	1	0	S	34073	Variovorax paradoxus	8.954082569177e-05
565	7	L065_7	2878	2.86670290179135e-05	1	1	S	1034889	Variovorax sp. HW608	8.954082569177e-05
565	7	L065_7	2879	0.000114668116071654	4	0	G	47420	Hydrogenophaga	0.00035816330276708
565	7	L065_7	2880	0.000114668116071654	4	4	S	1763535	Hydrogenophaga crassostreae	0.00035816330276708
565	7	L065_7	2881	0.000114668116071654	4	0	G	1436289	Candidatus Symbiobacter	0.00035816330276708
565	7	L065_7	2882	0.000114668116071654	4	0	S	1436290	Candidatus Symbiobacter mobilis	0.00035816330276708
565	7	L065_7	2884	8.60010870537404e-05	3	0	G	219181	Ottowia	0.00026862247707531
565	7	L065_7	2885	5.73340580358269e-05	2	2	S	1658672	Ottowia sp. oral taxon 894	0.00017908165138354
565	7	L065_7	2886	2.86670290179135e-05	1	1	S	2109914	Ottowia oryzae	8.954082569177e-05
565	7	L065_7	2887	5.73340580358269e-05	2	0	G	52972	Polaromonas	0.00017908165138354
565	7	L065_7	2888	5.73340580358269e-05	2	2	S	296591	Polaromonas sp. JS666	0.00017908165138354
565	7	L065_7	2889	5.73340580358269e-05	2	2	G	80865	Delftia	0.00017908165138354
565	7	L065_7	2890	5.73340580358269e-05	2	0	G	28065	Rhodoferax	0.00017908165138354
565	7	L065_7	2891	5.73340580358269e-05	2	2	S	1842727	Rhodoferax koreense	0.00017908165138354
565	7	L065_7	2892	2.86670290179135e-05	1	0	G	201096	Alicycliphilus	8.954082569177e-05
565	7	L065_7	2893	2.86670290179135e-05	1	1	S	179636	Alicycliphilus denitrificans	8.954082569177e-05
565	7	L065_7	2894	2.86670290179135e-05	1	0	G	281915	Curvibacter	8.954082569177e-05
565	7	L065_7	2895	2.86670290179135e-05	1	1	S	1844971	Curvibacter sp. AEP1-3	8.954082569177e-05
565	7	L065_7	2896	2.86670290179135e-05	1	0	G	364316	Verminephrobacter	8.954082569177e-05
565	7	L065_7	2897	2.86670290179135e-05	1	0	S	364317	Verminephrobacter eiseniae	8.954082569177e-05
565	7	L065_7	2899	2.86670290179135e-05	1	0	G	665874	Limnohabitans	8.954082569177e-05
565	7	L065_7	2900	2.86670290179135e-05	1	1	S	1678129	Limnohabitans sp. 103DPR2	8.954082569177e-05
565	7	L065_7	2901	0.00123268224777028	43	2	F	119060	Burkholderiaceae	0.00385025550474611
565	7	L065_7	2902	0.000544673551340356	19	5	G	32008	Burkholderia	0.00170127568814363
565	7	L065_7	2904	2.86670290179135e-05	1	1	S	1503054	Burkholderia stagnalis	8.954082569177e-05
565	7	L065_7	2905	2.86670290179135e-05	1	1	S	1207504	Burkholderia pseudomultivorans	8.954082569177e-05
565	7	L065_7	2907	2.86670290179135e-05	1	1	S	1385592	Burkholderia sp. BDU8	8.954082569177e-05
565	7	L065_7	2908	2.86670290179135e-05	1	1	S	28095	Burkholderia gladioli	8.954082569177e-05
565	7	L065_7	2909	2.86670290179135e-05	1	1	S	41899	Burkholderia plantarii	8.954082569177e-05
565	7	L065_7	2910	2.86670290179135e-05	1	1	S	1855726	Burkholderia sp. KK1	8.954082569177e-05
565	7	L065_7	2911	2.86670290179135e-05	1	1	S	1804984	Burkholderia sp. OLGA172	8.954082569177e-05
565	7	L065_7	2912	2.86670290179135e-05	1	1	S	758793	Burkholderia insecticola	8.954082569177e-05
565	7	L065_7	2913	0.000172002174107481	6	3	G	48736	Ralstonia	0.00053724495415062
565	7	L065_7	2914	5.73340580358269e-05	2	2	S	190721	Ralstonia insidiosa	0.00017908165138354
565	7	L065_7	2915	2.86670290179135e-05	1	1	S	329	Ralstonia pickettii	8.954082569177e-05
565	7	L065_7	2916	0.000143335145089567	5	0	G	1822464	Paraburkholderia	0.00044770412845885
565	7	L065_7	2917	2.86670290179135e-05	1	0	S	36873	Paraburkholderia xenovorans	8.954082569177e-05
565	7	L065_7	2919	2.86670290179135e-05	1	1	S	169427	Paraburkholderia terricola	8.954082569177e-05
565	7	L065_7	2920	2.86670290179135e-05	1	0	S	252970	Paraburkholderia phenoliruptrix	8.954082569177e-05
565	7	L065_7	2922	2.86670290179135e-05	1	0	S	412963	Paraburkholderia rhizoxinica	8.954082569177e-05
565	7	L065_7	2924	2.86670290179135e-05	1	1	S	1926494	Paraburkholderia sp. SOS3	8.954082569177e-05
565	7	L065_7	2925	0.000114668116071654	4	0	G	93217	Pandoraea	0.00035816330276708
565	7	L065_7	2926	5.73340580358269e-05	2	1	S	93220	Pandoraea pnomenusa	0.00017908165138354
565	7	L065_7	2928	2.86670290179135e-05	1	1	S	93222	Pandoraea sputorum	8.954082569177e-05
565	7	L065_7	2929	2.86670290179135e-05	1	1	S	445709	Pandoraea thiooxydans	8.954082569177e-05
565	7	L065_7	2930	0.000114668116071654	4	0	G	106589	Cupriavidus	0.00035816330276708
565	7	L065_7	2931	5.73340580358269e-05	2	2	S	119219	Cupriavidus metallidurans	0.00017908165138354
565	7	L065_7	2932	5.73340580358269e-05	2	2	S	164546	Cupriavidus taiwanensis	0.00017908165138354
565	7	L065_7	2933	8.60010870537404e-05	3	0	G	44013	Polynucleobacter	0.00026862247707531
565	7	L065_7	2934	2.86670290179135e-05	1	1	S	556053	Polynucleobacter acidiphobus	8.954082569177e-05
565	7	L065_7	2935	2.86670290179135e-05	1	1	S	556054	Polynucleobacter difficilis	8.954082569177e-05
565	7	L065_7	2936	2.86670290179135e-05	1	1	S	1835254	Polynucleobacter duraquae	8.954082569177e-05
565	7	L065_7	2937	0.00120401521875237	42	2	F	506	Alcaligenaceae	0.00376071467905434
565	7	L065_7	2938	0.000487339493304529	17	2	G	517	Bordetella	0.00152219403676009
565	7	L065_7	2939	0.000114668116071654	4	4	S	1746199	Bordetella sp. N	0.00035816330276708
565	7	L065_7	2940	0.000114668116071654	4	4	S	463025	Bordetella bronchialis	0.00035816330276708
565	7	L065_7	2941	8.60010870537404e-05	3	3	S	123899	Bordetella trematum	0.00026862247707531
565	7	L065_7	2942	5.73340580358269e-05	2	0	S	521	Bordetella avium	0.00017908165138354
565	7	L065_7	2944	2.86670290179135e-05	1	1	S	518	Bordetella bronchiseptica	8.954082569177e-05
565	7	L065_7	2945	2.86670290179135e-05	1	1	S	463040	Bordetella genomosp. 13	8.954082569177e-05
565	7	L065_7	2946	0.000372671377232875	13	4	G	222	Achromobacter	0.00116403073399301
565	7	L065_7	2947	0.000114668116071654	4	4	S	32002	Achromobacter denitrificans	0.00035816330276708
565	7	L065_7	2948	5.73340580358269e-05	2	0	S	85698	Achromobacter xylosoxidans	0.00017908165138354
565	7	L065_7	2950	5.73340580358269e-05	2	2	S	217203	Achromobacter spanius	0.00017908165138354
565	7	L065_7	2951	2.86670290179135e-05	1	1	S	217204	Achromobacter insolitus	8.954082569177e-05
565	7	L065_7	2952	0.000114668116071654	4	0	G	1921582	Orrella	0.00035816330276708
565	7	L065_7	2953	0.000114668116071654	4	4	S	1851544	Orrella dioscoreae	0.00035816330276708
565	7	L065_7	2954	8.60010870537404e-05	3	0	G	290425	Advenella	0.00026862247707531
565	7	L065_7	2955	5.73340580358269e-05	2	0	S	310575	Advenella kashmirensis	0.00017908165138354
565	7	L065_7	2957	2.86670290179135e-05	1	0	S	302406	Advenella mimigardefordensis	8.954082569177e-05
565	7	L065_7	2959	8.60010870537404e-05	3	0	G	359336	Castellaniella	0.00026862247707531
565	7	L065_7	2960	8.60010870537404e-05	3	0	S	75697	Castellaniella defragrans	0.00026862247707531
565	7	L065_7	2964	0.000143335145089567	5	0	G	88	Leptothrix	0.00044770412845885
565	7	L065_7	2965	0.000143335145089567	5	0	S	34029	Leptothrix cholodnii	0.00044770412845885
565	7	L065_7	2967	8.60010870537404e-05	3	0	G	93681	Roseateles	0.00026862247707531
565	7	L065_7	2968	8.60010870537404e-05	3	3	S	76731	Roseateles depolymerans	0.00026862247707531
565	7	L065_7	2969	5.73340580358269e-05	2	0	G	212743	Rhizobacter	0.00017908165138354
565	7	L065_7	2970	5.73340580358269e-05	2	2	S	946333	Rhizobacter gummiphilus	0.00017908165138354
565	7	L065_7	2971	5.73340580358269e-05	2	0	G	316612	Methylibium	0.00017908165138354
565	7	L065_7	2972	5.73340580358269e-05	2	0	S	105560	Methylibium petroleiphilum	0.00017908165138354
565	7	L065_7	2974	2.86670290179135e-05	1	0	G	28067	Rubrivivax	8.954082569177e-05
565	7	L065_7	2975	2.86670290179135e-05	1	0	S	28068	Rubrivivax gelatinosus	8.954082569177e-05
565	7	L065_7	2977	2.86670290179135e-05	1	1	G	32012	Thiomonas	8.954082569177e-05
565	7	L065_7	2978	2.86670290179135e-05	1	0	G	65047	Mitsuaria	8.954082569177e-05
565	7	L065_7	2979	2.86670290179135e-05	1	1	S	1658665	Mitsuaria sp. 7	8.954082569177e-05
565	7	L065_7	2980	2.86670290179135e-05	1	0	G	92793	Aquabacterium	8.954082569177e-05
565	7	L065_7	2981	2.86670290179135e-05	1	1	S	1296669	Aquabacterium olei	8.954082569177e-05
565	7	L065_7	2982	2.86670290179135e-05	1	0	G	318147	Paucibacter	8.954082569177e-05
565	7	L065_7	2983	2.86670290179135e-05	1	1	S	1768242	Paucibacter sp. KCTC 42545	8.954082569177e-05
565	7	L065_7	2984	5.73340580358269e-05	2	2	S	413882	Polyangium brachysporum	0.00017908165138354
565	7	L065_7	2986	2.86670290179135e-05	1	1	S	1469502	Burkholderiales bacterium GJ-E10	8.954082569177e-05
565	7	L065_7	2987	0.000401338406250788	14	1	F	75682	Oxalobacteraceae	0.00125357155968478
565	7	L065_7	2988	0.000114668116071654	4	0	G	846	Oxalobacter	0.00035816330276708
565	7	L065_7	2989	0.000114668116071654	4	4	S	847	Oxalobacter formigenes	0.00035816330276708
565	7	L065_7	2990	0.000114668116071654	4	1	G	149698	Massilia	0.00035816330276708
565	7	L065_7	2991	2.86670290179135e-05	1	1	S	1593482	Massilia sp. YMA4	8.954082569177e-05
565	7	L065_7	2992	2.86670290179135e-05	1	1	S	2045208	Massilia violaceinigra	8.954082569177e-05
565	7	L065_7	2993	2.86670290179135e-05	1	1	S	2072590	Massilia armeniaca	8.954082569177e-05
565	7	L065_7	2994	5.73340580358269e-05	2	1	G	963	Herbaspirillum	0.00017908165138354
565	7	L065_7	2995	2.86670290179135e-05	1	1	S	964	Herbaspirillum seropedicae	8.954082569177e-05
565	7	L065_7	2996	5.73340580358269e-05	2	0	G	202907	Collimonas	0.00017908165138354
565	7	L065_7	2997	5.73340580358269e-05	2	2	S	158899	Collimonas fungivorans	0.00017908165138354
565	7	L065_7	2998	2.86670290179135e-05	1	0	G	29580	Janthinobacterium	8.954082569177e-05
565	7	L065_7	2999	2.86670290179135e-05	1	1	S	1236179	Janthinobacterium sp. B9-8	8.954082569177e-05
565	7	L065_7	3000	0.000802676812501577	28	3	O	206351	Neisseriales	0.00250714311936956
565	7	L065_7	3001	0.000430005435268702	15	0	F	481	Neisseriaceae	0.00134311238537655
565	7	L065_7	3002	0.000258003261161221	9	0	G	482	Neisseria	0.00080586743122593
565	7	L065_7	3003	8.60010870537404e-05	3	2	S	495	Neisseria elongata	0.00026862247707531
565	7	L065_7	3005	5.73340580358269e-05	2	2	S	488	Neisseria mucosa	0.00017908165138354
565	7	L065_7	3006	5.73340580358269e-05	2	2	S	490	Neisseria sicca	0.00017908165138354
565	7	L065_7	3007	2.86670290179135e-05	1	1	S	489	Neisseria polysaccharea	8.954082569177e-05
565	7	L065_7	3008	2.86670290179135e-05	1	1	S	326523	Neisseria zoodegmatis	8.954082569177e-05
565	7	L065_7	3009	8.60010870537404e-05	3	0	G	59	Vitreoscilla	0.00026862247707531
565	7	L065_7	3010	8.60010870537404e-05	3	3	S	63	Vitreoscilla filiformis	0.00026862247707531
565	7	L065_7	3011	5.73340580358269e-05	2	0	G	538	Eikenella	0.00017908165138354
565	7	L065_7	3012	5.73340580358269e-05	2	2	S	539	Eikenella corrodens	0.00017908165138354
565	7	L065_7	3013	2.86670290179135e-05	1	0	G	1654931	Crenobacter	8.954082569177e-05
565	7	L065_7	3014	2.86670290179135e-05	1	1	S	2290923	Crenobacter sp. K1W11S-77	8.954082569177e-05
565	7	L065_7	3015	0.000286670290179135	10	0	F	1499392	Chromobacteriaceae	0.0008954082569177
565	7	L065_7	3017	0.000200669203125394	7	2	G	535	Chromobacterium	0.00062678577984239
565	7	L065_7	3018	5.73340580358269e-05	2	2	S	1108595	Chromobacterium vaccinii	0.00017908165138354
565	7	L065_7	3019	5.73340580358269e-05	2	2	S	2059672	Chromobacterium sp. ATCC 53434	0.00017908165138354
565	7	L065_7	3020	2.86670290179135e-05	1	1	S	2202141	Chromobacterium sp. IIBBL 112-1	8.954082569177e-05
565	7	L065_7	3021	5.73340580358269e-05	2	0	G	57739	Vogesella	0.00017908165138354
565	7	L065_7	3022	5.73340580358269e-05	2	2	S	1192162	Vogesella sp. LIG4	0.00017908165138354
565	7	L065_7	3023	2.86670290179135e-05	1	0	G	187	Aquaspirillum	8.954082569177e-05
565	7	L065_7	3024	2.86670290179135e-05	1	1	S	1938604	Aquaspirillum sp. LM1	8.954082569177e-05
565	7	L065_7	3025	0.000401338406250788	14	0	O	206389	Rhodocyclales	0.00125357155968478
565	7	L065_7	3026	0.000286670290179135	10	1	F	2008794	Zoogloeaceae	0.0008954082569177
565	7	L065_7	3027	0.000172002174107481	6	0	G	12960	Azoarcus	0.00053724495415062
565	7	L065_7	3028	5.73340580358269e-05	2	2	S	41977	Azoarcus communis	0.00017908165138354
565	7	L065_7	3029	5.73340580358269e-05	2	2	S	748247	Azoarcus sp. KH32C	0.00017908165138354
565	7	L065_7	3030	5.73340580358269e-05	2	2	S	2067960	Azoarcus sp. SY39	0.00017908165138354
565	7	L065_7	3031	8.60010870537404e-05	3	0	G	33057	Thauera	0.00026862247707531
565	7	L065_7	3032	5.73340580358269e-05	2	2	S	2005884	Thauera sp. K11	0.00017908165138354
565	7	L065_7	3033	2.86670290179135e-05	1	1	S	2184083	Thauera hydrothermalis	8.954082569177e-05
565	7	L065_7	3034	8.60010870537404e-05	3	0	F	75787	Rhodocyclaceae	0.00026862247707531
565	7	L065_7	3036	2.86670290179135e-05	1	1	S	1898103	Rhodocyclaceae bacterium	8.954082569177e-05
565	7	L065_7	3037	2.86670290179135e-05	1	0	G	146937	Azospira	8.954082569177e-05
565	7	L065_7	3038	2.86670290179135e-05	1	0	S	146939	Azospira oryzae	8.954082569177e-05
565	7	L065_7	3040	2.86670290179135e-05	1	0	G	551759	Aromatoleum	8.954082569177e-05
565	7	L065_7	3041	2.86670290179135e-05	1	0	S	551760	Aromatoleum aromaticum	8.954082569177e-05
565	7	L065_7	3043	2.86670290179135e-05	1	0	F	2008795	Azonexaceae	8.954082569177e-05
565	7	L065_7	3044	2.86670290179135e-05	1	0	G	73029	Dechloromonas	8.954082569177e-05
565	7	L065_7	3045	2.86670290179135e-05	1	0	S	259537	Dechloromonas aromatica	8.954082569177e-05
565	7	L065_7	3047	0.000229336232143308	8	0	O	32003	Nitrosomonadales	0.00071632660553416
565	7	L065_7	3048	0.000172002174107481	6	0	F	206379	Nitrosomonadaceae	0.00053724495415062
565	7	L065_7	3049	0.000143335145089567	5	0	G	35798	Nitrosospira	0.00044770412845885
565	7	L065_7	3050	0.000114668116071654	4	0	S	35799	Nitrosospira briensis	0.00035816330276708
565	7	L065_7	3052	2.86670290179135e-05	1	0	S	1231	Nitrosospira multiformis	8.954082569177e-05
565	7	L065_7	3054	2.86670290179135e-05	1	0	G	914	Nitrosomonas	8.954082569177e-05
565	7	L065_7	3055	2.86670290179135e-05	1	0	S	915	Nitrosomonas europaea	8.954082569177e-05
565	7	L065_7	3057	2.86670290179135e-05	1	0	F	32011	Methylophilaceae	8.954082569177e-05
565	7	L065_7	3058	2.86670290179135e-05	1	0	G	16	Methylophilus	8.954082569177e-05
565	7	L065_7	3059	2.86670290179135e-05	1	1	S	1662285	Methylophilus sp. TWE2	8.954082569177e-05
565	7	L065_7	3060	2.86670290179135e-05	1	0	F	90627	Gallionellaceae	8.954082569177e-05
565	7	L065_7	3061	2.86670290179135e-05	1	0	G	935200	Sulfuricella	8.954082569177e-05
565	7	L065_7	3062	2.86670290179135e-05	1	0	S	649841	Sulfuricella denitrificans	8.954082569177e-05
565	7	L065_7	3065	2.86670290179135e-05	1	0	G	33055	Candidatus Kinetoplastibacterium	8.954082569177e-05
565	7	L065_7	3066	2.86670290179135e-05	1	1	S	1576550	Candidatus Kinetoplastibacterium sorsogonicusi	8.954082569177e-05
565	7	L065_7	3068	2.86670290179135e-05	1	1	S	1904640	Betaproteobacteria bacterium GR16-43	8.954082569177e-05
565	7	L065_7	3069	8.60010870537404e-05	3	0	C	1553900	Oligoflexia	0.00026862247707531
565	7	L065_7	3070	5.73340580358269e-05	2	0	O	213481	Bdellovibrionales	0.00017908165138354
565	7	L065_7	3071	5.73340580358269e-05	2	0	F	213483	Bdellovibrionaceae	0.00017908165138354
565	7	L065_7	3072	5.73340580358269e-05	2	0	G	958	Bdellovibrio	0.00017908165138354
565	7	L065_7	3073	2.86670290179135e-05	1	0	S	959	Bdellovibrio bacteriovorus	8.954082569177e-05
565	7	L065_7	3075	2.86670290179135e-05	1	0	S	453816	Bdellovibrio exovorus	8.954082569177e-05
565	7	L065_7	3077	2.86670290179135e-05	1	0	O	2024979	Bacteriovoracales	8.954082569177e-05
565	7	L065_7	3078	2.86670290179135e-05	1	0	F	263369	Bacteriovoracaceae	8.954082569177e-05
565	7	L065_7	3079	2.86670290179135e-05	1	0	G	146784	Bacteriovorax	8.954082569177e-05
565	7	L065_7	3080	2.86670290179135e-05	1	1	S	960	Bacteriovorax stolpii	8.954082569177e-05
565	7	L065_7	3081	0.00146201847991359	51	0	P	203691	Spirochaetes	0.00456658211028027
565	7	L065_7	3082	0.00146201847991359	51	0	C	203692	Spirochaetia	0.00456658211028027
565	7	L065_7	3083	0.00123268224777028	43	0	O	136	Spirochaetales	0.00385025550474611
565	7	L065_7	3084	0.00120401521875237	42	0	F	137	Spirochaetaceae	0.00376071467905434
565	7	L065_7	3085	0.00100334601562697	35	1	G	157	Treponema	0.00313392889921195
565	7	L065_7	3086	0.000516006522322442	18	0	S	167	Treponema succinifaciens	0.00161173486245186
565	7	L065_7	3088	0.000200669203125394	7	7	S	1539298	Treponema sp. OMZ 838	0.00062678577984239
565	7	L065_7	3089	0.000143335145089567	5	3	S	158	Treponema denticola	0.00044770412845885
565	7	L065_7	3091	5.73340580358269e-05	2	0	S	81028	Treponema brennaborense	0.00017908165138354
565	7	L065_7	3093	5.73340580358269e-05	2	0	S	88058	Treponema primitia	0.00017908165138354
565	7	L065_7	3095	5.73340580358269e-05	2	0	G	146	Spirochaeta	0.00017908165138354
565	7	L065_7	3096	5.73340580358269e-05	2	2	S	154	Spirochaeta thermophila	0.00017908165138354
565	7	L065_7	3097	5.73340580358269e-05	2	0	G	1616789	Salinispira	0.00017908165138354
565	7	L065_7	3098	5.73340580358269e-05	2	2	S	1307761	Salinispira pacifica	0.00017908165138354
565	7	L065_7	3099	5.73340580358269e-05	2	0	G	1911556	Sediminispirochaeta	0.00017908165138354
565	7	L065_7	3100	5.73340580358269e-05	2	0	S	55206	Sediminispirochaeta smaragdinae	0.00017908165138354
565	7	L065_7	3102	2.86670290179135e-05	1	0	G	399320	Sphaerochaeta	8.954082569177e-05
565	7	L065_7	3103	2.86670290179135e-05	1	0	S	1131707	Sphaerochaeta pleomorpha	8.954082569177e-05
565	7	L065_7	3105	2.86670290179135e-05	1	0	F	1643685	Borreliaceae	8.954082569177e-05
565	7	L065_7	3106	2.86670290179135e-05	1	0	G	138	Borrelia	8.954082569177e-05
565	7	L065_7	3107	2.86670290179135e-05	1	1	S	47466	Borrelia miyamotoi	8.954082569177e-05
565	7	L065_7	3108	0.000172002174107481	6	0	O	1643686	Brachyspirales	0.00053724495415062
565	7	L065_7	3109	0.000172002174107481	6	0	F	143786	Brachyspiraceae	0.00053724495415062
565	7	L065_7	3110	0.000172002174107481	6	0	G	29521	Brachyspira	0.00053724495415062
565	7	L065_7	3111	8.60010870537404e-05	3	3	S	52584	Brachyspira pilosicoli	0.00026862247707531
565	7	L065_7	3112	5.73340580358269e-05	2	0	S	84377	Brachyspira intermedia	0.00017908165138354
565	7	L065_7	3114	2.86670290179135e-05	1	0	S	84378	Brachyspira murdochii	8.954082569177e-05
565	7	L065_7	3117	5.73340580358269e-05	2	0	F	170	Leptospiraceae	0.00017908165138354
565	7	L065_7	3118	5.73340580358269e-05	2	1	G	171	Leptospira	0.00017908165138354
565	7	L065_7	3119	2.86670290179135e-05	1	1	S	28452	Leptospira alstonii	8.954082569177e-05
565	7	L065_7	3120	0.00083134384151949	29	0	P	32066	Fusobacteria	0.00259668394506133
565	7	L065_7	3121	0.00083134384151949	29	0	C	203490	Fusobacteriia	0.00259668394506133
565	7	L065_7	3122	0.00083134384151949	29	0	O	203491	Fusobacteriales	0.00259668394506133
565	7	L065_7	3123	0.000630674638394096	22	16	F	203492	Fusobacteriaceae	0.00196989816521894
565	7	L065_7	3124	0.000172002174107481	6	2	G	848	Fusobacterium	0.00053724495415062
565	7	L065_7	3125	5.73340580358269e-05	2	2	S	1583098	Fusobacterium hwasookii	0.00017908165138354
565	7	L065_7	3126	2.86670290179135e-05	1	0	S	851	Fusobacterium nucleatum	8.954082569177e-05
565	7	L065_7	3128	2.86670290179135e-05	1	0	S	856	Fusobacterium varium	8.954082569177e-05
565	7	L065_7	3130	0.000200669203125394	7	0	F	1129771	Leptotrichiaceae	0.00062678577984239
565	7	L065_7	3131	0.000172002174107481	6	0	G	32067	Leptotrichia	0.00053724495415062
565	7	L065_7	3132	8.60010870537404e-05	3	3	S	712357	Leptotrichia sp. oral taxon 212	0.00026862247707531
565	7	L065_7	3133	5.73340580358269e-05	2	0	S	40542	Leptotrichia buccalis	0.00017908165138354
565	7	L065_7	3135	2.86670290179135e-05	1	1	S	712368	Leptotrichia sp. oral taxon 498	8.954082569177e-05
565	7	L065_7	3136	2.86670290179135e-05	1	0	G	168808	Sneathia	8.954082569177e-05
565	7	L065_7	3137	2.86670290179135e-05	1	1	S	187101	Sneathia amnii	8.954082569177e-05
565	7	L065_7	3138	0.000630674638394096	22	0	P	508458	Synergistetes	0.00196989816521894
565	7	L065_7	3139	0.000630674638394096	22	0	C	649775	Synergistia	0.00196989816521894
565	7	L065_7	3140	0.000630674638394096	22	0	O	649776	Synergistales	0.00196989816521894
565	7	L065_7	3141	0.000630674638394096	22	0	F	649777	Synergistaceae	0.00196989816521894
565	7	L065_7	3142	0.000401338406250788	14	0	G	508459	Cloacibacillus	0.00125357155968478
565	7	L065_7	3143	0.000401338406250788	14	14	S	1197717	Cloacibacillus porcorum	0.00125357155968478
565	7	L065_7	3144	0.000114668116071654	4	0	G	81411	Aminomonas	0.00035816330276708
565	7	L065_7	3145	0.000114668116071654	4	0	S	81412	Aminomonas paucivorans	0.00035816330276708
565	7	L065_7	3147	8.60010870537404e-05	3	0	G	81461	Thermanaerovibrio	0.00026862247707531
565	7	L065_7	3148	8.60010870537404e-05	3	0	S	81462	Thermanaerovibrio acidaminovorans	0.00026862247707531
565	7	L065_7	3150	2.86670290179135e-05	1	0	G	428711	Jonquetella	8.954082569177e-05
565	7	L065_7	3151	2.86670290179135e-05	1	0	S	428712	Jonquetella anthropi	8.954082569177e-05
565	7	L065_7	3153	0.000286670290179135	10	0	P	74152	Elusimicrobia	0.0008954082569177
565	7	L065_7	3154	0.000258003261161221	9	0	C	641853	Elusimicrobia	0.00080586743122593
565	7	L065_7	3155	0.000258003261161221	9	0	O	641854	Elusimicrobiales	0.00080586743122593
565	7	L065_7	3156	0.000258003261161221	9	0	F	641876	Elusimicrobiaceae	0.00080586743122593
565	7	L065_7	3157	0.000258003261161221	9	0	G	423604	Elusimicrobium	0.00080586743122593
565	7	L065_7	3158	0.000258003261161221	9	0	S	423605	Elusimicrobium minutum	0.00080586743122593
565	7	L065_7	3160	2.86670290179135e-05	1	0	C	447830	Endomicrobia	8.954082569177e-05
565	7	L065_7	3161	2.86670290179135e-05	1	0	O	1783344	Endomicrobiales	8.954082569177e-05
565	7	L065_7	3162	2.86670290179135e-05	1	0	F	1783343	Endomicrobiaceae	8.954082569177e-05
565	7	L065_7	3163	2.86670290179135e-05	1	0	G	1408194	Endomicrobium	8.954082569177e-05
565	7	L065_7	3164	2.86670290179135e-05	1	1	S	1408281	Endomicrobium proavitum	8.954082569177e-05
565	7	L065_7	3165	0.000258003261161221	9	0	P	57723	Acidobacteria	0.00080586743122593
565	7	L065_7	3166	0.000114668116071654	4	0	C	204432	Acidobacteriia	0.00035816330276708
565	7	L065_7	3167	0.000114668116071654	4	0	O	204433	Acidobacteriales	0.00035816330276708
565	7	L065_7	3168	0.000114668116071654	4	0	F	204434	Acidobacteriaceae	0.00035816330276708
565	7	L065_7	3169	8.60010870537404e-05	3	3	G	392733	Terriglobus	0.00026862247707531
565	7	L065_7	3170	2.86670290179135e-05	1	0	G	940557	Granulicella	8.954082569177e-05
565	7	L065_7	3171	2.86670290179135e-05	1	0	S	940614	Granulicella mallensis	8.954082569177e-05
565	7	L065_7	3174	8.60010870537404e-05	3	0	C	1813735	Acidobacteria subdivision 6	0.00026862247707531
565	7	L065_7	3175	8.60010870537404e-05	3	0	F	2211325	Vicinamibacteraceae	0.00026862247707531
565	7	L065_7	3176	8.60010870537404e-05	3	0	G	2004797	Luteitalea	0.00026862247707531
565	7	L065_7	3177	8.60010870537404e-05	3	3	S	1855912	Luteitalea pratensis	0.00026862247707531
565	7	L065_7	3178	2.86670290179135e-05	1	0	C	332159	Solibacteres	8.954082569177e-05
565	7	L065_7	3179	2.86670290179135e-05	1	0	O	332160	Solibacterales	8.954082569177e-05
565	7	L065_7	3180	2.86670290179135e-05	1	0	F	332161	Solibacteraceae	8.954082569177e-05
565	7	L065_7	3181	2.86670290179135e-05	1	0	G	332162	Candidatus Solibacter	8.954082569177e-05
565	7	L065_7	3182	2.86670290179135e-05	1	0	S	332163	Candidatus Solibacter usitatus	8.954082569177e-05
565	7	L065_7	3184	2.86670290179135e-05	1	0	C	1562566	Blastocatellia	8.954082569177e-05
565	7	L065_7	3185	2.86670290179135e-05	1	0	G	458032	Chloracidobacterium	8.954082569177e-05
565	7	L065_7	3186	2.86670290179135e-05	1	0	S	458033	Chloracidobacterium thermophilum	8.954082569177e-05
565	7	L065_7	3188	0.000200669203125394	7	0	P	200918	Thermotogae	0.00062678577984239
565	7	L065_7	3189	0.000200669203125394	7	0	C	188708	Thermotogae	0.00062678577984239
565	7	L065_7	3190	8.60010870537404e-05	3	0	O	1643946	Kosmotogales	0.00026862247707531
565	7	L065_7	3191	8.60010870537404e-05	3	0	F	1643948	Kosmotogaceae	0.00026862247707531
565	7	L065_7	3192	5.73340580358269e-05	2	0	G	1184396	Mesotoga	0.00017908165138354
565	7	L065_7	3193	5.73340580358269e-05	2	0	S	1184387	Mesotoga prima	0.00017908165138354
565	7	L065_7	3195	2.86670290179135e-05	1	0	G	651456	Kosmotoga	8.954082569177e-05
565	7	L065_7	3196	2.86670290179135e-05	1	0	S	651457	Kosmotoga olearia	8.954082569177e-05
565	7	L065_7	3198	8.60010870537404e-05	3	0	O	1643947	Petrotogales	0.00026862247707531
565	7	L065_7	3200	5.73340580358269e-05	2	2	G	160798	Marinitoga	0.00017908165138354
565	7	L065_7	3201	2.86670290179135e-05	1	0	O	2419	Thermotogales	8.954082569177e-05
565	7	L065_7	3202	2.86670290179135e-05	1	0	F	1643950	Fervidobacteriaceae	8.954082569177e-05
565	7	L065_7	3203	2.86670290179135e-05	1	0	G	2422	Fervidobacterium	8.954082569177e-05
565	7	L065_7	3204	2.86670290179135e-05	1	1	S	2423	Fervidobacterium islandicum	8.954082569177e-05
565	7	L065_7	3207	0.000114668116071654	4	0	P	95818	Candidatus Saccharibacteria	0.00035816330276708
565	7	L065_7	3208	5.73340580358269e-05	2	2	S	1476577	Candidatus Saccharibacteria oral taxon TM7x	0.00017908165138354
565	7	L065_7	3210	5.73340580358269e-05	2	2	S	2056494	Candidatus Saccharibacteria bacterium YM_S32_TM7_50_20	0.00017908165138354
565	7	L065_7	3212	2.86670290179135e-05	1	1	S	1927128	bacterium symbiont of Cryptopsaras couesii	8.954082569177e-05
565	7	L065_7	3213	8.60010870537404e-05	3	0	P	200940	Thermodesulfobacteria	0.00026862247707531
565	7	L065_7	3214	8.60010870537404e-05	3	0	C	67799	Thermodesulfobacteria	0.00026862247707531
565	7	L065_7	3215	8.60010870537404e-05	3	0	O	188710	Thermodesulfobacteriales	0.00026862247707531
565	7	L065_7	3216	8.60010870537404e-05	3	1	F	188711	Thermodesulfobacteriaceae	0.00026862247707531
565	7	L065_7	3217	2.86670290179135e-05	1	0	G	1740	Thermodesulfobacterium	8.954082569177e-05
565	7	L065_7	3218	2.86670290179135e-05	1	0	S	1295609	Thermodesulfobacterium geofontis	8.954082569177e-05
565	7	L065_7	3220	2.86670290179135e-05	1	0	G	241192	Thermodesulfatator	8.954082569177e-05
565	7	L065_7	3221	2.86670290179135e-05	1	0	S	171695	Thermodesulfatator indicus	8.954082569177e-05
565	7	L065_7	3223	2.86670290179135e-05	1	0	P	200938	Chrysiogenetes	8.954082569177e-05
565	7	L065_7	3224	2.86670290179135e-05	1	0	C	118001	Chrysiogenetes	8.954082569177e-05
565	7	L065_7	3225	2.86670290179135e-05	1	0	O	189769	Chrysiogenales	8.954082569177e-05
565	7	L065_7	3226	2.86670290179135e-05	1	0	F	189770	Chrysiogenaceae	8.954082569177e-05
565	7	L065_7	3227	2.86670290179135e-05	1	0	G	393029	Desulfurispirillum	8.954082569177e-05
565	7	L065_7	3228	2.86670290179135e-05	1	0	S	936456	Desulfurispirillum indicum	8.954082569177e-05
565	7	L065_7	3230	2.86670290179135e-05	1	0	P	200930	Deferribacteres	8.954082569177e-05
565	7	L065_7	3231	2.86670290179135e-05	1	0	C	68337	Deferribacteres	8.954082569177e-05
565	7	L065_7	3232	2.86670290179135e-05	1	0	O	191393	Deferribacterales	8.954082569177e-05
565	7	L065_7	3233	2.86670290179135e-05	1	0	F	191394	Deferribacteraceae	8.954082569177e-05
565	7	L065_7	3234	2.86670290179135e-05	1	0	G	545865	Calditerrivibrio	8.954082569177e-05
565	7	L065_7	3235	2.86670290179135e-05	1	0	S	477976	Calditerrivibrio nitroreducens	8.954082569177e-05
565	7	L065_7	3237	2.86670290179135e-05	1	0	P	68297	Dictyoglomi	8.954082569177e-05
565	7	L065_7	3238	2.86670290179135e-05	1	0	C	203486	Dictyoglomia	8.954082569177e-05
565	7	L065_7	3239	2.86670290179135e-05	1	0	O	203487	Dictyoglomales	8.954082569177e-05
565	7	L065_7	3240	2.86670290179135e-05	1	0	F	203488	Dictyoglomaceae	8.954082569177e-05
565	7	L065_7	3241	2.86670290179135e-05	1	0	G	13	Dictyoglomus	8.954082569177e-05
565	7	L065_7	3242	2.86670290179135e-05	1	0	S	14	Dictyoglomus thermophilum	8.954082569177e-05
565	7	L065_7	3244	2.86670290179135e-05	1	0	P	40117	Nitrospirae	8.954082569177e-05
565	7	L065_7	3245	2.86670290179135e-05	1	0	C	203693	Nitrospira	8.954082569177e-05
565	7	L065_7	3246	2.86670290179135e-05	1	0	O	189778	Nitrospirales	8.954082569177e-05
565	7	L065_7	3247	2.86670290179135e-05	1	0	F	189779	Nitrospiraceae	8.954082569177e-05
565	7	L065_7	3248	2.86670290179135e-05	1	0	G	28261	Thermodesulfovibrio	8.954082569177e-05
565	7	L065_7	3249	2.86670290179135e-05	1	0	S	28262	Thermodesulfovibrio yellowstonii	8.954082569177e-05
565	7	L065_7	3251	0.741386704461278	25862	3	D	2157	Archaea	2.31570483404056
565	7	L065_7	3252	0.741300703374224	25859	4	P	28890	Euryarchaeota	2.31543621156348
565	7	L065_7	3254	0.740412025474669	25828	0	C	183925	Methanobacteria	2.31266044596704
565	7	L065_7	3255	0.740412025474669	25828	7	O	2158	Methanobacteriales	2.31266044596704
565	7	L065_7	3256	0.740211356271543	25821	26	F	2159	Methanobacteriaceae	2.31203366018719
565	7	L065_7	3257	0.739466013517078	25795	323	G	2172	Methanobrevibacter	2.30970559871921
565	7	L065_7	3258	0.727397194300536	25374	14998	S	2173	Methanobrevibacter smithii	2.27200891110297
565	7	L065_7	3260	0.00111801413169862	39	39	S	230361	Methanobrevibacter millerae	0.00349209220197903
565	7	L065_7	3261	0.000860010870537404	30	30	S	1609968	Methanobrevibacter sp. YE315	0.0026862247707531
565	7	L065_7	3262	0.000401338406250788	14	14	S	224719	Methanobrevibacter sp. AbM4	0.00125357155968478
565	7	L065_7	3263	0.000229336232143308	8	8	S	294671	Methanobrevibacter olleyae	0.00071632660553416
565	7	L065_7	3264	0.000200669203125394	7	0	S	83816	Methanobrevibacter ruminantium	0.00062678577984239
565	7	L065_7	3266	2.86670290179135e-05	1	0	C	183939	Methanococci	8.954082569177e-05
565	7	L065_7	3267	2.86670290179135e-05	1	0	O	2182	Methanococcales	8.954082569177e-05
565	7	L065_7	3268	2.86670290179135e-05	1	0	F	196117	Methanocaldococcaceae	8.954082569177e-05
565	7	L065_7	3269	2.86670290179135e-05	1	0	G	196118	Methanocaldococcus	8.954082569177e-05
565	7	L065_7	3270	2.86670290179135e-05	1	1	S	1301915	Methanocaldococcus bathoardescens	8.954082569177e-05
565	7	L065_7	3272	0.000143335145089567	5	0	C	183963	Halobacteria	0.00044770412845885
565	7	L065_7	3273	5.73340580358269e-05	2	0	O	1644055	Haloferacales	0.00017908165138354
565	7	L065_7	3274	2.86670290179135e-05	1	0	F	1963271	Halorubraceae	8.954082569177e-05
565	7	L065_7	3275	2.86670290179135e-05	1	0	G	1209988	Halopenitus	8.954082569177e-05
565	7	L065_7	3276	2.86670290179135e-05	1	1	S	1048396	Halopenitus persicus	8.954082569177e-05
565	7	L065_7	3278	2.86670290179135e-05	1	1	S	756883	halophilic archaeon DL31	8.954082569177e-05
565	7	L065_7	3279	5.73340580358269e-05	2	0	O	1644060	Natrialbales	0.00017908165138354
565	7	L065_7	3280	5.73340580358269e-05	2	1	F	1644061	Natrialbaceae	0.00017908165138354
565	7	L065_7	3281	2.86670290179135e-05	1	0	G	387342	Halopiger	8.954082569177e-05
565	7	L065_7	3282	2.86670290179135e-05	1	0	S	387343	Halopiger xanaduensis	8.954082569177e-05
565	7	L065_7	3284	2.86670290179135e-05	1	0	O	2235	Halobacteriales	8.954082569177e-05
565	7	L065_7	3285	2.86670290179135e-05	1	0	F	1963268	Haloarculaceae	8.954082569177e-05
565	7	L065_7	3286	2.86670290179135e-05	1	0	G	63743	Natronomonas	8.954082569177e-05
565	7	L065_7	3287	2.86670290179135e-05	1	0	S	416273	Natronomonas moolapensis	8.954082569177e-05
565	7	L065_7	3289	8.60010870537404e-05	3	0	C	224756	Methanomicrobia	0.00026862247707531
565	7	L065_7	3290	5.73340580358269e-05	2	1	O	2191	Methanomicrobiales	0.00017908165138354
565	7	L065_7	3291	2.86670290179135e-05	1	0	F	1198451	Methanoregulaceae	8.954082569177e-05
565	7	L065_7	3292	2.86670290179135e-05	1	0	G	395331	Methanoregula	8.954082569177e-05
565	7	L065_7	3293	2.86670290179135e-05	1	0	S	882104	Methanoregula formicica	8.954082569177e-05
565	7	L065_7	3295	2.86670290179135e-05	1	0	O	94695	Methanosarcinales	8.954082569177e-05
565	7	L065_7	3296	2.86670290179135e-05	1	0	F	143067	Methanosaetaceae	8.954082569177e-05
565	7	L065_7	3297	2.86670290179135e-05	1	0	G	2222	Methanothrix	8.954082569177e-05
565	7	L065_7	3298	2.86670290179135e-05	1	0	S	2223	Methanothrix soehngenii	8.954082569177e-05
565	7	L065_7	3300	2.86670290179135e-05	1	0	C	183968	Thermococci	8.954082569177e-05
565	7	L065_7	3301	2.86670290179135e-05	1	0	O	2258	Thermococcales	8.954082569177e-05
565	7	L065_7	3302	2.86670290179135e-05	1	0	F	2259	Thermococcaceae	8.954082569177e-05
565	7	L065_7	3303	2.86670290179135e-05	1	0	G	2263	Thermococcus	8.954082569177e-05
565	7	L065_7	3304	2.86670290179135e-05	1	1	S	195522	Thermococcus nautili	8.954082569177e-05
565	7	L065_7	3305	2.86670290179135e-05	1	0	C	183980	Archaeoglobi	8.954082569177e-05
565	7	L065_7	3306	2.86670290179135e-05	1	0	O	2231	Archaeoglobales	8.954082569177e-05
565	7	L065_7	3307	2.86670290179135e-05	1	0	F	2232	Archaeoglobaceae	8.954082569177e-05
565	7	L065_7	3308	2.86670290179135e-05	1	0	G	2233	Archaeoglobus	8.954082569177e-05
565	7	L065_7	3309	2.86670290179135e-05	1	0	S	1316941	Archaeoglobus sulfaticallidus	8.954082569177e-05
565	7	L065_7	3313	2.86670290179135e-05	1	0	G	379546	Aciduliprofundum	8.954082569177e-05
565	7	L065_7	3314	2.86670290179135e-05	1	1	S	673860	Aciduliprofundum sp. MAR08-339	8.954082569177e-05
565	7	L065_7	3315	2.86670290179135e-05	1	0	D	2759	Eukaryota	8.954082569177e-05
565	7	L065_7	3317	2.86670290179135e-05	1	0	K	33208	Metazoa	8.954082569177e-05
565	7	L065_7	3321	2.86670290179135e-05	1	0	P	7711	Chordata	8.954082569177e-05
565	7	L065_7	3331	2.86670290179135e-05	1	0	C	40674	Mammalia	8.954082569177e-05
565	7	L065_7	3336	2.86670290179135e-05	1	0	O	9443	Primates	8.954082569177e-05
565	7	L065_7	3341	2.86670290179135e-05	1	0	F	9604	Hominidae	8.954082569177e-05
565	7	L065_7	3343	2.86670290179135e-05	1	0	G	9605	Homo	8.954082569177e-05
565	7	L065_7	3344	2.86670290179135e-05	1	1	S	9606	Homo sapiens	8.954082569177e-05
565	7	L065_7	3345	0.00679408587724549	237	0	D	10239	Viruses	0.0212211756889495
565	7	L065_7	3347	0.00662208370313801	231	0	O	28883	Caudovirales	0.0206839307347989
565	7	L065_7	3348	0.0063927474709947	223	1	F	10699	Siphoviridae	0.0199676041292647
565	7	L065_7	3349	0.00573340580358269	200	40	G	1623305	Sk1virus	0.017908165138354
565	7	L065_7	3351	0.000716675725447836	25	25	S	1262538	Lactococcus phage phi7	0.00223852064229425
565	7	L065_7	3352	0.000688008696429923	24	24	S	1262535	Lactococcus phage jm2	0.00214897981660248
565	7	L065_7	3353	0.000344004348214961	12	12	S	1262536	Lactococcus phage jm3	0.00107448990830124
565	7	L065_7	3354	0.000172002174107481	6	6	S	1262537	Lactococcus phage P680	0.00053724495415062
565	7	L065_7	3355	0.000114668116071654	4	4	S	1262533	Lactococcus phage 340	0.00035816330276708
565	7	L065_7	3356	0.000516006522322442	18	18	S	665883	Lactococcus virus CB13	0.00161173486245186
565	7	L065_7	3357	0.000430005435268702	15	15	S	1165134	Lactococcus virus ASCC191	0.00134311238537655
565	7	L065_7	3358	0.000344004348214961	12	12	S	287412	Lactococcus virus Sl4	0.00107448990830124
565	7	L065_7	3359	0.000286670290179135	10	10	S	494269	Lactococcus virus Bibb29	0.0008954082569177
565	7	L065_7	3360	0.000286670290179135	10	10	S	665884	Lactococcus virus CB14	0.0008954082569177
565	7	L065_7	3361	0.000172002174107481	6	6	S	63118	Lactococcus virus bIL170	0.00053724495415062
565	7	L065_7	3362	0.000143335145089567	5	5	S	213769	Lactococcus virus 712	0.00044770412845885
565	7	L065_7	3363	8.60010870537404e-05	3	3	S	31532	Lactococcus virus sk1	0.00026862247707531
565	7	L065_7	3364	8.60010870537404e-05	3	3	S	83129	Lactococcus virus P008	0.00026862247707531
565	7	L065_7	3365	8.60010870537404e-05	3	3	S	213775	Lactococcus virus jj50	0.00026862247707531
565	7	L065_7	3367	8.60010870537404e-05	3	3	S	139871	Lactobacillus prophage Lj771	0.00026862247707531
565	7	L065_7	3368	5.73340580358269e-05	2	2	S	12390	Lactococcus phage phiLC3	0.00017908165138354
565	7	L065_7	3369	2.86670290179135e-05	1	1	S	354260	Lactococcus phage P335 sensu lato	8.954082569177e-05
565	7	L065_7	3370	2.86670290179135e-05	1	1	S	1871687	Lactococcus phage 63301	8.954082569177e-05
565	7	L065_7	3371	2.86670290179135e-05	1	1	S	1871681	Lactococcus phage 50101	8.954082569177e-05
565	7	L065_7	3372	2.86670290179135e-05	1	1	S	496874	Lactobacillus phage Lrm1	8.954082569177e-05
565	7	L065_7	3373	2.86670290179135e-05	1	1	S	35241	Lactococcus phage Tuc2009	8.954082569177e-05
565	7	L065_7	3374	2.86670290179135e-05	1	1	S	157924	Streptococcus phage SM1	8.954082569177e-05
565	7	L065_7	3375	2.86670290179135e-05	1	1	S	881953	Lactococcus phage 949	8.954082569177e-05
565	7	L065_7	3376	2.86670290179135e-05	1	1	S	1701828	Streptococcus phage phiARI0468-2	8.954082569177e-05
565	7	L065_7	3377	0.000143335145089567	5	1	G	1623304	Sfi21dt1virus	0.00044770412845885
565	7	L065_7	3378	5.73340580358269e-05	2	2	S	633135	Streptococcus virus phiAbc2	0.00017908165138354
565	7	L065_7	3379	2.86670290179135e-05	1	1	S	72638	Streptococcus virus Sfi19	8.954082569177e-05
565	7	L065_7	3380	2.86670290179135e-05	1	1	S	112023	Streptococcus virus 7201	8.954082569177e-05
565	7	L065_7	3381	2.86670290179135e-05	1	0	G	186532	C2virus	8.954082569177e-05
565	7	L065_7	3382	2.86670290179135e-05	1	1	S	31537	Lactococcus virus c2	8.954082569177e-05
565	7	L065_7	3383	2.86670290179135e-05	1	0	G	1623303	Sfi11virus	8.954082569177e-05
565	7	L065_7	3384	2.86670290179135e-05	1	1	S	682370	Streptococcus virus ALQ132	8.954082569177e-05
565	7	L065_7	3385	0.000229336232143308	8	0	F	10662	Myoviridae	0.00071632660553416
565	7	L065_7	3387	0.000229336232143308	8	8	S	363555	Lactobacillus phage KC5a	0.00071632660553416
565	7	L065_7	3389	0.000114668116071654	4	0	F	10841	Microviridae	0.00035816330276708
565	7	L065_7	3391	0.000114668116071654	4	4	S	1655645	Parabacteroides phage YZ-2015b	0.00035816330276708
565	7	L065_7	3392	5.73340580358269e-05	2	0	F	687329	Anelloviridae	0.00017908165138354
565	7	L065_7	3393	5.73340580358269e-05	2	0	G	687331	Alphatorquevirus	0.00017908165138354
565	7	L065_7	3394	2.86670290179135e-05	1	1	S	687358	Torque teno virus 19	8.954082569177e-05
565	7	L065_7	3395	2.86670290179135e-05	1	1	S	687349	Torque teno virus 10	8.954082569177e-05
565	9	L065_9	0	100	3497936	0	-	50000	total	286.084569061899
565	9	L065_9	1	65.0453010003614	2275243	2275243	U	0	unclassified	186.084569061899
565	9	L065_9	2	34.9546989996386	1222693	747	R	1	root	100
565	9	L065_9	4	33.9996786676486	1189287	5660	D	2	Bacteria	97.2678341987727
565	9	L065_9	6	15.0923287332873	527920	4344	P	1239	Firmicutes	43.17682361803
565	9	L065_9	7	14.5952355903596	510532	38	C	186801	Clostridia	41.754716842249
565	9	L065_9	8	14.5923195850353	510430	9702	O	186802	Clostridiales	41.7463746009832
565	9	L065_9	9	7.31196911550126	255768	681	F	541000	Ruminococcaceae	20.9184153340209
565	9	L065_9	10	4.50408469451699	157550	0	G	216851	Faecalibacterium	12.8854912884919
565	9	L065_9	11	4.50408469451699	157550	157550	S	853	Faecalibacterium prausnitzii	12.8854912884919
565	9	L065_9	12	2.77875295602893	97199	217	G	1263	Ruminococcus	7.94958341955012
565	9	L065_9	13	2.72211955850536	95218	95218	S	1160721	Ruminococcus bicirculans	7.78756400829971
565	9	L065_9	14	0.0439973744516766	1539	0	S	1161942	Ruminococcus champanellensis	0.125869699098629
565	9	L065_9	16	0.00643236468591764	225	0	S	1264	Ruminococcus albus	0.0184020027921972
565	9	L065_9	19	0.00260153416186002	91	91	S	1572656	Ruminococcaceae bacterium CPB6	0.00744258779595532
565	9	L065_9	20	0.00240141614940925	84	0	G	1637257	Mageeibacillus	0.0068700810424203
565	9	L065_9	21	0.00240141614940925	84	0	S	884684	Mageeibacillus indolicus	0.0068700810424203
565	9	L065_9	23	0.00217270984946551	76	3	G	1508657	Ruminiclostridium	0.00621578760980884
565	9	L065_9	24	0.0013150612246765	46	46	S	29343	Clostridium cellulosi	0.00376218723751588
565	9	L065_9	25	0.000257294587436706	9	0	S	288965	Clostridium clariflavum	0.000736080111687889
565	9	L065_9	27	0.000228706299943738	8	8	S	84032	Clostridium thermosuccinogenes	0.000654293432611457
565	9	L065_9	28	0.000142941437464836	5	5	S	1515	Ruminiclostridium thermocellum	0.000408933395382161
565	9	L065_9	29	8.57648624789018e-05	3	3	S	1510	Clostridium stercorarium	0.000245360037229296
565	9	L065_9	30	5.71765749859346e-05	2	0	S	1521	Clostridium cellulolyticum	0.000163573358152864
565	9	L065_9	32	0.00185823868704287	65	0	G	253238	Ethanoligenens	0.00531613413996809
565	9	L065_9	33	0.00185823868704287	65	0	S	253239	Ethanoligenens harbinense	0.00531613413996809
565	9	L065_9	35	0.000514589174873411	18	0	G	236752	Fastidiosipila	0.00147216022337578
565	9	L065_9	36	0.000514589174873411	18	18	S	236753	Fastidiosipila sanguinis	0.00147216022337578
565	9	L065_9	37	0.000114353149971869	4	0	G	1890281	Herbivorax	0.000327146716305728
565	9	L065_9	38	0.000114353149971869	4	4	S	1677857	Herbivorax saccincola	0.000327146716305728
565	9	L065_9	39	4.90752260761775	171662	1493	F	186803	Lachnospiraceae	14.0396649036185
565	9	L065_9	40	3.98986716738099	139563	2275	G	1506553	Lachnoclostridium	11.4143942919441
565	9	L065_9	41	3.71313254444907	129883	129883	S	208479	Clostridium bolteae	10.6226992384842
565	9	L065_9	42	0.154948518211883	5420	5420	S	1834196	Lachnoclostridium sp. YL32	0.443283800594262
565	9	L065_9	43	0.0421677240521267	1475	1475	S	1871021	Lachnoclostridium phocaeense	0.120635351637737
565	9	L065_9	44	0.0108063726723416	378	0	S	84030	Clostridium saccharolyticum	0.0309153646908913
565	9	L065_9	46	0.00234423957442332	82	0	S	66219	Lachnoclostridium phytofermentans	0.00670650768426743
565	9	L065_9	48	0.00142941437464836	50	0	S	29370	Clostridium sphenoides	0.00408933395382161
565	9	L065_9	50	0.406525448149995	14220	0	G	841	Roseburia	1.16300657646686
565	9	L065_9	51	0.406525448149995	14220	0	S	301301	Roseburia hominis	1.16300657646686
565	9	L065_9	53	0.223417466757539	7815	0	G	207244	Anaerostipes	0.639162896982317
565	9	L065_9	54	0.223417466757539	7815	7815	S	649756	Anaerostipes hadrus	0.639162896982317
565	9	L065_9	55	0.140254138440497	4906	1692	G	572511	Blautia	0.401245447548976
565	9	L065_9	56	0.0670395341710083	2345	0	S	1322	Blautia hansenii	0.191789762434233
565	9	L065_9	58	0.0240999263565714	843	843	S	1912897	Blautia sp. N6H1-15	0.0689461704614323
565	9	L065_9	59	0.000686118899831215	24	24	S	1796616	Blautia sp. YL58	0.00196288029783437
565	9	L065_9	60	5.71765749859346e-05	2	2	S	1532	Blautia coccoides	0.000163573358152864
565	9	L065_9	62	0.0925688749022281	3238	0	S	39491	Eubacterium rectale	0.264825266849487
565	9	L065_9	64	0.00531742147369191	186	186	S	712991	Lachnospiraceae bacterium oral taxon 500	0.0152123223082164
565	9	L065_9	65	0.00374506566157871	131	47	G	830	Butyrivibrio	0.0107140549590126
565	9	L065_9	66	0.00154376752462023	54	54	S	831	Butyrivibrio fibrisolvens	0.00441648067012733
565	9	L065_9	67	0.000657530612338248	23	23	S	185008	Butyrivibrio hungatei	0.00188109361875794
565	9	L065_9	68	0.000200118012450771	7	0	S	43305	Butyrivibrio proteoclasticus	0.000572506753535025
565	9	L065_9	70	0.00137223779966243	48	0	G	1663717	Herbinix	0.00392576059566874
565	9	L065_9	71	0.00137223779966243	48	48	S	1679721	Herbinix luporum	0.00392576059566874
565	9	L065_9	72	0.00120070807470463	42	0	G	2039240	Anaerotignum	0.00343504052121015
565	9	L065_9	73	0.00120070807470463	42	0	S	28446	Anaerotignum propionicum	0.00343504052121015
565	9	L065_9	75	0.000571765749859346	20	0	G	698776	Cellulosilyticum	0.00163573358152864
565	9	L065_9	76	0.000571765749859346	20	0	S	29360	Cellulosilyticum lentocellum	0.00163573358152864
565	9	L065_9	78	1.26440277923896	44228	1	F	186806	Eubacteriaceae	3.61726124219244
565	9	L065_9	79	1.26403113150155	44215	40	G	1730	Eubacterium	3.61619801536445
565	9	L065_9	80	1.07792137992233	37705	0	S	39485	Eubacterium eligens	3.08376673457687
565	9	L065_9	82	0.16841360162107	5891	5891	S	39488	Eubacterium hallii	0.481805326439262
565	9	L065_9	83	0.0141226140215258	494	125	S	1736	Eubacterium limosum	0.0404026194637575
565	9	L065_9	85	0.00243000443690222	85	0	S	29322	Eubacterium cellulosolvens	0.00695186772149673
565	9	L065_9	87	0.000343059449915607	12	2	G	33951	Acetobacterium	0.000981440148917185
565	9	L065_9	88	0.000228706299943738	8	8	S	2184575	Acetobacterium sp. KB-1	0.000654293432611457
565	9	L065_9	89	5.71765749859346e-05	2	0	S	33952	Acetobacterium woodii	0.000163573358152864
565	9	L065_9	92	0.309925624711258	10841	0	G	1392389	Intestinimonas	0.886649387867601
565	9	L065_9	93	0.309925624711258	10841	10841	S	1297617	Intestinimonas butyriciproducens	0.886649387867601
565	9	L065_9	94	0.113123853609672	3957	0	G	946234	Flavonifractor	0.323629889105442
565	9	L065_9	95	0.113123853609672	3957	3957	S	292800	Flavonifractor plautii	0.323629889105442
565	9	L065_9	96	0.0327050008919546	1144	0	G	2039302	Monoglobus	0.0935639608634383
565	9	L065_9	97	0.0327050008919546	1144	1144	S	1981510	Monoglobus pectinilyticus	0.0935639608634383
565	9	L065_9	98	0.238512082553826	8343	8	F	186804	Peptostreptococcaceae	0.682346263534673
565	9	L065_9	99	0.236739608729262	8281	0	G	1870884	Clostridioides	0.677275489431934
565	9	L065_9	100	0.236739608729262	8281	7645	S	1496	Clostridioides difficile	0.677275489431934
565	9	L065_9	106	0.00062894232484528	22	22	S	2081703	Peptostreptococcaceae bacterium oral taxon 929	0.00179930693968151
565	9	L065_9	107	0.000571765749859346	20	0	G	1849828	Paeniclostridium	0.00163573358152864
565	9	L065_9	108	0.000571765749859346	20	20	S	1505	Paeniclostridium sordellii	0.00163573358152864
565	9	L065_9	109	0.000171529724957804	6	0	G	186831	Acetoanaerobium	0.000490720074458593
565	9	L065_9	110	0.000171529724957804	6	6	S	1511	Acetoanaerobium sticklandii	0.000490720074458593
565	9	L065_9	111	0.000142941437464836	5	0	G	44259	Filifactor	0.000408933395382161
565	9	L065_9	112	0.000142941437464836	5	0	S	143361	Filifactor alocis	0.000408933395382161
565	9	L065_9	114	2.85882874929673e-05	1	0	G	1481960	Peptoclostridium	8.17866790764321e-05
565	9	L065_9	115	2.85882874929673e-05	1	0	S	1731	Peptoclostridium acidaminophilum	8.17866790764321e-05
565	9	L065_9	117	0.0927975812021718	3246	17	F	31979	Clostridiaceae	0.265479560282099
565	9	L065_9	118	0.0789894383430686	2763	0	G	1981033	Mordavella	0.225976594288182
565	9	L065_9	119	0.0789894383430686	2763	2763	S	2086584	Mordavella sp. Marseille-P3756	0.225976594288182
565	9	L065_9	120	0.0124644933469337	436	93	G	1485	Clostridium	0.0356589920773244
565	9	L065_9	121	0.00400236024901542	140	140	S	1042156	Clostridium sp. SY8519	0.0114501350707005
565	9	L065_9	122	0.00205835669949364	72	72	S	1502	Clostridium perfringens	0.00588864089350311
565	9	L065_9	123	0.00102917834974682	36	31	S	1491	Clostridium botulinum	0.00294432044675156
565	9	L065_9	125	0.000771883762310117	27	27	S	1216932	Clostridium bornimense	0.00220824033506367
565	9	L065_9	126	0.000371647737408575	13	13	S	1494	Clostridium cochlearium	0.00106322682799362
565	9	L065_9	127	0.000285882874929673	10	0	S	238834	Clostridium estertheticum	0.000817866790764321
565	9	L065_9	129	0.000171529724957804	6	0	S	1493	Clostridium cellulovorans	0.000490720074458593
565	9	L065_9	131	0.000142941437464836	5	5	S	1534	Clostridium kluyveri	0.000408933395382161
565	9	L065_9	132	0.000114353149971869	4	4	S	1492	Clostridium butyricum	0.000327146716305728
565	9	L065_9	133	0.000114353149971869	4	4	S	1497	Clostridium formicaceticum	0.000327146716305728
565	9	L065_9	134	0.000114353149971869	4	1	S	1513	Clostridium tetani	0.000327146716305728
565	9	L065_9	136	0.000114353149971869	4	4	S	29341	Clostridium argentinense	0.000327146716305728
565	9	L065_9	137	8.57648624789018e-05	3	2	S	1561	Clostridium baratii	0.000245360037229296
565	9	L065_9	139	8.57648624789018e-05	3	3	S	36745	Clostridium saccharoperbutylacetonicum	0.000245360037229296
565	9	L065_9	140	8.57648624789018e-05	3	0	S	1542	Clostridium novyi	0.000245360037229296
565	9	L065_9	142	5.71765749859346e-05	2	2	S	46867	Clostridium chauvoei	0.000163573358152864
565	9	L065_9	143	5.71765749859346e-05	2	2	S	1519	Clostridium tyrobutyricum	0.000163573358152864
565	9	L065_9	144	2.85882874929673e-05	1	1	S	1488	Clostridium acetobutylicum	8.17866790764321e-05
565	9	L065_9	145	2.85882874929673e-05	1	0	S	1501	Clostridium pasteurianum	8.17866790764321e-05
565	9	L065_9	147	2.85882874929673e-05	1	1	S	641107	Clostridium sp. DL-VIII	8.17866790764321e-05
565	9	L065_9	148	2.85882874929673e-05	1	1	S	394958	Clostridium taeniosporum	8.17866790764321e-05
565	9	L065_9	149	2.85882874929673e-05	1	0	S	217159	Clostridium carboxidivorans	8.17866790764321e-05
565	9	L065_9	152	0.000343059449915607	12	12	S	2082193	Clostridiaceae bacterium 14S0207	0.000981440148917185
565	9	L065_9	153	0.000257294587436706	9	4	G	114627	Alkaliphilus	0.000736080111687889
565	9	L065_9	154	8.57648624789018e-05	3	0	S	461876	Alkaliphilus oremlandii	0.000245360037229296
565	9	L065_9	156	5.71765749859346e-05	2	0	S	208226	Alkaliphilus metalliredigens	0.000163573358152864
565	9	L065_9	158	0.000171529724957804	6	0	G	390805	Geosporobacter	0.000490720074458593
565	9	L065_9	159	0.000171529724957804	6	6	S	1424294	Geosporobacter ferrireducens	0.000490720074458593
565	9	L065_9	160	8.57648624789018e-05	3	3	G	49082	Candidatus Arthromitus	0.000245360037229296
565	9	L065_9	161	0.0254435758687409	890	0	F	990719	Christensenellaceae	0.0727901443780246
565	9	L065_9	162	0.0254435758687409	890	0	G	990721	Christensenella	0.0727901443780246
565	9	L065_9	163	0.0254435758687409	890	890	S	1805714	Christensenella massiliensis	0.0727901443780246
565	9	L065_9	164	0.00972001774760888	340	0	F	216572	Oscillospiraceae	0.0278074708859869
565	9	L065_9	165	0.00972001774760888	340	0	G	459786	Oscillibacter	0.0278074708859869
565	9	L065_9	166	0.00972001774760888	340	0	S	351091	Oscillibacter valericigenes	0.0278074708859869
565	9	L065_9	168	0.0028874170367897	101	41	F	186807	Peptococcaceae	0.00826045458671964
565	9	L065_9	169	0.000457412599887476	16	1	G	1562	Desulfotomaculum	0.00130858686522291
565	9	L065_9	170	0.000228706299943738	8	0	S	1565	Desulfotomaculum nigrificans	0.000654293432611457
565	9	L065_9	172	8.57648624789018e-05	3	0	S	1564	Desulfotomaculum ruminis	0.000245360037229296
565	9	L065_9	174	5.71765749859346e-05	2	0	S	59610	Desulfotomaculum reducens	0.000163573358152864
565	9	L065_9	176	5.71765749859346e-05	2	2	S	1833852	Desulfotomaculum ferrireducens	0.000163573358152864
565	9	L065_9	177	0.000257294587436706	9	3	G	36853	Desulfitobacterium	0.000736080111687889
565	9	L065_9	178	5.71765749859346e-05	2	0	S	36854	Desulfitobacterium dehalogenans	0.000163573358152864
565	9	L065_9	180	5.71765749859346e-05	2	1	S	49338	Desulfitobacterium hafniense	0.000163573358152864
565	9	L065_9	182	5.71765749859346e-05	2	0	S	142877	Desulfitobacterium metallireducens	0.000163573358152864
565	9	L065_9	184	0.000257294587436706	9	9	G	56112	Dehalobacter	0.000736080111687889
565	9	L065_9	185	0.000200118012450771	7	6	G	79206	Desulfosporosinus	0.000572506753535025
565	9	L065_9	186	2.85882874929673e-05	1	0	S	79209	Desulfosporosinus meridiei	8.17866790764321e-05
565	9	L065_9	188	0.000171529724957804	6	0	G	51514	Dehalobacterium	0.000490720074458593
565	9	L065_9	189	0.000171529724957804	6	6	S	51515	Dehalobacterium formicoaceticum	0.000490720074458593
565	9	L065_9	190	0.000171529724957804	6	0	G	2282740	Desulfallas	0.000490720074458593
565	9	L065_9	191	0.000171529724957804	6	0	S	102134	Desulfallas gibsoniae	0.000490720074458593
565	9	L065_9	193	0.000114353149971869	4	0	G	51196	Syntrophobotulus	0.000327146716305728
565	9	L065_9	194	0.000114353149971869	4	0	S	51197	Syntrophobotulus glycolicus	0.000327146716305728
565	9	L065_9	196	5.71765749859346e-05	2	0	G	471826	Candidatus Desulforudis	0.000163573358152864
565	9	L065_9	197	5.71765749859346e-05	2	0	S	471827	Candidatus Desulforudis audaxviator	0.000163573358152864
565	9	L065_9	199	2.85882874929673e-05	1	0	G	278993	Thermincola	8.17866790764321e-05
565	9	L065_9	200	2.85882874929673e-05	1	0	S	863643	Thermincola potens	8.17866790764321e-05
565	9	L065_9	203	0.00094341348726792	33	1	F	543314	Clostridiales Family XIII. Incertae Sedis	0.00269896040952226
565	9	L065_9	204	0.000600354037352313	21	4	G	86331	Mogibacterium	0.00171752026060507
565	9	L065_9	205	0.000371647737408575	13	13	S	114527	Mogibacterium diversum	0.00106322682799362
565	9	L065_9	206	0.000114353149971869	4	4	S	86332	Mogibacterium pumilum	0.000327146716305728
565	9	L065_9	207	0.00031447116242264	11	0	S	143393	Eubacterium sulci	0.000899653469840753
565	9	L065_9	209	0.000228706299943738	8	0	F	543347	Clostridiales Family XVI. Incertae Sedis	0.000654293432611457
565	9	L065_9	210	0.000228706299943738	8	0	G	178898	Carboxydocella	0.000654293432611457
565	9	L065_9	211	0.000228706299943738	8	8	S	178899	Carboxydocella thermautotrophica	0.000654293432611457
565	9	L065_9	212	0.000114353149971869	4	0	F	539000	Clostridiales Family XVII. Incertae Sedis	0.000327146716305728
565	9	L065_9	213	0.000114353149971869	4	0	G	73918	Thermaerobacter	0.000327146716305728
565	9	L065_9	214	0.000114353149971869	4	0	S	73919	Thermaerobacter marianensis	0.000327146716305728
565	9	L065_9	216	0.000714707187324182	25	0	F	31984	Heliobacteriaceae	0.0020446669769108
565	9	L065_9	217	0.000714707187324182	25	0	G	2697	Heliobacterium	0.0020446669769108
565	9	L065_9	218	0.000714707187324182	25	0	S	35701	Heliobacterium modesticaldum	0.0020446669769108
565	9	L065_9	220	0.000457412599887476	16	0	F	543349	Symbiobacteriaceae	0.00130858686522291
565	9	L065_9	221	0.000457412599887476	16	0	G	2733	Symbiobacterium	0.00130858686522291
565	9	L065_9	222	0.000457412599887476	16	0	S	2734	Symbiobacterium thermophilum	0.00130858686522291
565	9	L065_9	224	0.000200118012450771	7	2	F	68298	Syntrophomonadaceae	0.000572506753535025
565	9	L065_9	225	8.57648624789018e-05	3	0	G	862	Syntrophomonas	0.000245360037229296
565	9	L065_9	226	8.57648624789018e-05	3	0	S	863	Syntrophomonas wolfei	0.000245360037229296
565	9	L065_9	229	5.71765749859346e-05	2	0	G	129001	Syntrophothermus	0.000163573358152864
565	9	L065_9	230	5.71765749859346e-05	2	0	S	86170	Syntrophothermus lipocalidus	0.000163573358152864
565	9	L065_9	232	0.00162953238709914	57	6	O	68295	Thermoanaerobacterales	0.00466184070735663
565	9	L065_9	233	0.000771883762310117	27	0	F	186814	Thermoanaerobacteraceae	0.00220824033506367
565	9	L065_9	234	0.000457412599887476	16	15	G	1754	Thermoanaerobacter	0.00130858686522291
565	9	L065_9	235	2.85882874929673e-05	1	0	S	46354	Thermoanaerobacter wiegelii	8.17866790764321e-05
565	9	L065_9	238	8.57648624789018e-05	3	0	G	44260	Moorella	0.000245360037229296
565	9	L065_9	239	8.57648624789018e-05	3	3	S	1525	Moorella thermoacetica	0.000245360037229296
565	9	L065_9	240	5.71765749859346e-05	2	0	G	42837	Ammonifex	0.000163573358152864
565	9	L065_9	241	5.71765749859346e-05	2	0	S	42838	Ammonifex degensii	0.000163573358152864
565	9	L065_9	243	8.57648624789018e-05	3	0	G	140458	Thermacetogenium	0.000245360037229296
565	9	L065_9	244	8.57648624789018e-05	3	0	S	85874	Thermacetogenium phaeum	0.000245360037229296
565	9	L065_9	246	5.71765749859346e-05	2	0	G	499228	Tepidanaerobacter	0.000163573358152864
565	9	L065_9	247	5.71765749859346e-05	2	0	S	499229	Tepidanaerobacter acetatoxydans	0.000163573358152864
565	9	L065_9	249	2.85882874929673e-05	1	0	G	202949	Thermanaeromonas	8.17866790764321e-05
565	9	L065_9	250	2.85882874929673e-05	1	0	S	161154	Thermanaeromonas toyohensis	8.17866790764321e-05
565	9	L065_9	252	0.000514589174873411	18	0	F	543371	Thermoanaerobacterales Family III. Incertae Sedis	0.00147216022337578
565	9	L065_9	253	0.000257294587436706	9	6	G	28895	Thermoanaerobacterium	0.000736080111687889
565	9	L065_9	254	8.57648624789018e-05	3	3	S	1517	Thermoanaerobacterium thermosaccharolyticum	0.000245360037229296
565	9	L065_9	255	0.000200118012450771	7	0	G	291988	Thermosediminibacter	0.000572506753535025
565	9	L065_9	256	0.000200118012450771	7	0	S	291990	Thermosediminibacter oceani	0.000572506753535025
565	9	L065_9	258	5.71765749859346e-05	2	1	G	44000	Caldicellulosiruptor	0.000163573358152864
565	9	L065_9	259	2.85882874929673e-05	1	0	S	44001	Caldicellulosiruptor saccharolyticus	8.17866790764321e-05
565	9	L065_9	261	0.000142941437464836	5	0	F	543372	Thermoanaerobacterales Family IV. Incertae Sedis	0.000408933395382161
565	9	L065_9	262	0.000142941437464836	5	0	G	252965	Mahella	0.000408933395382161
565	9	L065_9	263	0.000142941437464836	5	0	S	252966	Mahella australiensis	0.000408933395382161
565	9	L065_9	265	2.85882874929673e-05	1	0	F	227387	Thermodesulfobiaceae	8.17866790764321e-05
565	9	L065_9	266	2.85882874929673e-05	1	1	G	227388	Thermodesulfobium	8.17866790764321e-05
565	9	L065_9	267	0.000114353149971869	4	0	O	53433	Halanaerobiales	0.000327146716305728
565	9	L065_9	268	8.57648624789018e-05	3	0	F	972	Halanaerobiaceae	0.000245360037229296
565	9	L065_9	269	5.71765749859346e-05	2	0	G	32636	Halothermothrix	0.000163573358152864
565	9	L065_9	270	5.71765749859346e-05	2	0	S	31909	Halothermothrix orenii	0.000163573358152864
565	9	L065_9	272	2.85882874929673e-05	1	0	G	2330	Halanaerobium	8.17866790764321e-05
565	9	L065_9	273	2.85882874929673e-05	1	0	S	2331	Halanaerobium praevalens	8.17866790764321e-05
565	9	L065_9	275	2.85882874929673e-05	1	0	F	53434	Halobacteroidaceae	8.17866790764321e-05
565	9	L065_9	276	2.85882874929673e-05	1	0	G	42417	Halobacteroides	8.17866790764321e-05
565	9	L065_9	277	2.85882874929673e-05	1	0	S	42422	Halobacteroides halobius	8.17866790764321e-05
565	9	L065_9	279	8.57648624789018e-05	3	0	O	485256	Natranaerobiales	0.000245360037229296
565	9	L065_9	280	8.57648624789018e-05	3	0	F	485255	Natranaerobiaceae	0.000245360037229296
565	9	L065_9	281	8.57648624789018e-05	3	0	G	375928	Natranaerobius	0.000245360037229296
565	9	L065_9	282	8.57648624789018e-05	3	0	S	375929	Natranaerobius thermophilus	0.000245360037229296
565	9	L065_9	284	0.246573979626843	8625	0	C	526524	Erysipelotrichia	0.705410107034227
565	9	L065_9	285	0.246573979626843	8625	0	O	526525	Erysipelotrichales	0.705410107034227
565	9	L065_9	286	0.246573979626843	8625	4035	F	128827	Erysipelotrichaceae	0.705410107034227
565	9	L065_9	287	0.120213748907927	4205	0	G	1573534	Faecalitalea	0.343912985516397
565	9	L065_9	288	0.120213748907927	4205	0	S	39483	Faecalitalea cylindroides	0.343912985516397
565	9	L065_9	290	0.00528883318619895	185	0	G	191303	Turicibacter	0.0151305356291399
565	9	L065_9	291	0.00528883318619895	185	185	S	1712675	Turicibacter sp. H121	0.0151305356291399
565	9	L065_9	292	0.00205835669949364	72	0	G	1505663	Erysipelatoclostridium	0.00588864089350311
565	9	L065_9	293	0.00205835669949364	72	72	S	1522	Clostridium innocuum	0.00588864089350311
565	9	L065_9	296	0.00182965039954991	64	64	S	1834207	Erysipelotrichaceae bacterium I46	0.00523434746089166
565	9	L065_9	297	0.00108635492473276	38	0	G	1729679	Faecalibaculum	0.00310789380490442
565	9	L065_9	298	0.00108635492473276	38	38	S	1702221	Faecalibaculum rodentium	0.00310789380490442
565	9	L065_9	299	0.000743295474817149	26	4	G	1647	Erysipelothrix	0.00212645365598723
565	9	L065_9	300	0.000428824312394509	15	15	S	1648	Erysipelothrix rhusiopathiae	0.00122680018614648
565	9	L065_9	301	0.000200118012450771	7	7	S	1514105	Erysipelothrix larvae	0.000572506753535025
565	9	L065_9	302	0.113838560796996	3982	29	C	91061	Bacilli	0.325674556082353
565	9	L065_9	303	0.106691488923754	3732	415	O	186826	Lactobacillales	0.305227886313245
565	9	L065_9	304	0.0719853079072916	2518	9	F	1300	Streptococcaceae	0.205938857914456
565	9	L065_9	305	0.0686404782706144	2401	167	G	1301	Streptococcus	0.196369816462513
565	9	L065_9	306	0.0311898216548273	1091	14	S	1307	Streptococcus suis	0.0892292668723874
565	9	L065_9	309	0.0164954418834421	577	577	S	1311	Streptococcus agalactiae	0.0471909138271013
565	9	L065_9	310	0.00534600976118488	187	175	S	1308	Streptococcus thermophilus	0.0152941089872928
565	9	L065_9	318	0.00477424401132554	167	159	S	197614	Streptococcus pasteurianus	0.0136583754057642
565	9	L065_9	321	0.000800472049803084	28	26	S	1328	Streptococcus anginosus	0.0022900270141401
565	9	L065_9	324	0.000400236024901542	14	0	S	76860	Streptococcus constellatus	0.00114501350707005
565	9	L065_9	328	0.000972001774760888	34	0	S	1336	Streptococcus equi	0.00278074708859869
565	9	L065_9	330	0.000686118899831215	24	23	S	1309	Streptococcus mutans	0.00196288029783437
565	9	L065_9	332	0.000657530612338248	23	21	S	1304	Streptococcus salivarius	0.00188109361875794
565	9	L065_9	334	0.000600354037352313	21	2	S	1318	Streptococcus parasanguinis	0.00171752026060507
565	9	L065_9	337	0.000343059449915607	12	12	S	1839799	Streptococcus sp. FDAARGOS_192	0.000981440148917185
565	9	L065_9	338	0.000228706299943738	8	8	S	1346	Streptococcus iniae	0.000654293432611457
565	9	L065_9	339	0.000200118012450771	7	7	S	150055	Streptococcus lutetiensis	0.000572506753535025
565	9	L065_9	340	0.000200118012450771	7	7	S	1326	Streptococcus acidominimus	0.000572506753535025
565	9	L065_9	341	0.000171529724957804	6	2	S	1314	Streptococcus pyogenes	0.000490720074458593
565	9	L065_9	348	0.000114353149971869	4	3	S	1313	Streptococcus pneumoniae	0.000327146716305728
565	9	L065_9	350	0.000114353149971869	4	4	S	1335	Streptococcus equinus	0.000327146716305728
565	9	L065_9	351	8.57648624789018e-05	3	1	S	28037	Streptococcus mitis	0.000245360037229296
565	9	L065_9	353	5.71765749859346e-05	2	0	S	1305	Streptococcus sanguinis	0.000163573358152864
565	9	L065_9	355	5.71765749859346e-05	2	0	S	102684	Streptococcus infantarius	0.000163573358152864
565	9	L065_9	358	2.85882874929673e-05	1	1	S	113107	Streptococcus australis	8.17866790764321e-05
565	9	L065_9	359	2.85882874929673e-05	1	1	S	1156431	Streptococcus sp. I-G2	8.17866790764321e-05
565	9	L065_9	360	2.85882874929673e-05	1	1	S	315405	Streptococcus gallolyticus	8.17866790764321e-05
565	9	L065_9	361	2.85882874929673e-05	1	1	S	712633	Streptococcus sp. oral taxon 431	8.17866790764321e-05
565	9	L065_9	362	2.85882874929673e-05	1	1	S	712624	Streptococcus sp. oral taxon 064	8.17866790764321e-05
565	9	L065_9	363	2.85882874929673e-05	1	1	S	1811193	Streptococcus pantholopis	8.17866790764321e-05
565	9	L065_9	364	2.85882874929673e-05	1	1	S	1349	Streptococcus uberis	8.17866790764321e-05
565	9	L065_9	365	2.85882874929673e-05	1	1	S	1348	Streptococcus parauberis	8.17866790764321e-05
565	9	L065_9	366	2.85882874929673e-05	1	0	S	1302	Streptococcus gordonii	8.17866790764321e-05
565	9	L065_9	369	2.85882874929673e-05	1	0	S	1303	Streptococcus oralis	8.17866790764321e-05
565	9	L065_9	371	0.00308753504924047	108	0	G	1357	Lactococcus	0.00883296134025467
565	9	L065_9	372	0.0029731818992686	104	23	S	1358	Lactococcus lactis	0.00850581462394894
565	9	L065_9	379	8.57648624789018e-05	3	2	S	1364	Lactococcus piscium	0.000245360037229296
565	9	L065_9	381	2.85882874929673e-05	1	1	S	1366	Lactococcus raffinolactis	8.17866790764321e-05
565	9	L065_9	382	0.0149230860713289	522	2	F	81852	Enterococcaceae	0.0426926464778976
565	9	L065_9	383	0.014865909496343	520	21	G	1350	Enterococcus	0.0425290731197447
565	9	L065_9	384	0.0106634312348768	373	340	S	1352	Enterococcus faecium	0.0305064312955092
565	9	L065_9	388	0.0016581206745921	58	58	S	44008	Enterococcus cecorum	0.00474362738643306
565	9	L065_9	389	0.00111494321222572	39	1	S	1351	Enterococcus faecalis	0.00318968048398085
565	9	L065_9	393	0.000486000887380444	17	17	S	160453	Enterococcus gilvus	0.00139037354429935
565	9	L065_9	394	0.000228706299943738	8	8	S	2060307	Enterococcus sp. FDAARGOS_375	0.000654293432611457
565	9	L065_9	395	8.57648624789018e-05	3	3	S	53345	Enterococcus durans	0.000245360037229296
565	9	L065_9	396	2.85882874929673e-05	1	0	S	1354	Enterococcus hirae	8.17866790764321e-05
565	9	L065_9	398	0.0060321286610161	211	2	F	33958	Lactobacillaceae	0.0172569892851272
565	9	L065_9	399	0.00588918722355126	206	37	G	1578	Lactobacillus	0.016848055889745
565	9	L065_9	400	0.00114353149971869	40	0	S	1625	Lactobacillus sanfranciscensis	0.00327146716305728
565	9	L065_9	402	0.00062894232484528	22	7	S	1596	Lactobacillus gasseri	0.00179930693968151
565	9	L065_9	405	0.000457412599887476	16	0	S	1623	Lactobacillus ruminis	0.00130858686522291
565	9	L065_9	407	0.000371647737408575	13	13	S	1601	Lactobacillus agilis	0.00106322682799362
565	9	L065_9	408	0.000343059449915607	12	9	S	1624	Lactobacillus salivarius	0.000981440148917185
565	9	L065_9	411	0.00031447116242264	11	11	S	28038	Lactobacillus curvatus	0.000899653469840753
565	9	L065_9	413	5.71765749859346e-05	2	2	S	1597	Lactobacillus paracasei	0.000163573358152864
565	9	L065_9	414	0.000228706299943738	8	0	S	293371	Lactobacillus oligofermentans	0.000654293432611457
565	9	L065_9	416	0.000200118012450771	7	7	S	1613	Lactobacillus fermentum	0.000572506753535025
565	9	L065_9	417	0.000114353149971869	4	0	S	1598	Lactobacillus reuteri	0.000327146716305728
565	9	L065_9	419	8.57648624789018e-05	3	3	S	240427	Lactobacillus paracollinoides	0.000245360037229296
565	9	L065_9	420	8.57648624789018e-05	3	0	S	1604	Lactobacillus amylovorus	0.000245360037229296
565	9	L065_9	422	8.57648624789018e-05	3	3	S	148814	Lactobacillus kunkeei	0.000245360037229296
565	9	L065_9	423	5.71765749859346e-05	2	0	S	267818	Lactobacillus kefiranofaciens	0.000163573358152864
565	9	L065_9	425	5.71765749859346e-05	2	2	S	1590	Lactobacillus plantarum	0.000163573358152864
565	9	L065_9	426	5.71765749859346e-05	2	2	S	267363	Lactobacillus zymae	0.000163573358152864
565	9	L065_9	427	5.71765749859346e-05	2	2	S	1622	Lactobacillus murinus	0.000163573358152864
565	9	L065_9	428	5.71765749859346e-05	2	2	S	392416	Lactobacillus crustorum	0.000163573358152864
565	9	L065_9	429	2.85882874929673e-05	1	1	S	1599	Lactobacillus sakei	8.17866790764321e-05
565	9	L065_9	430	2.85882874929673e-05	1	1	S	152331	Lactobacillus parabuchneri	8.17866790764321e-05
565	9	L065_9	431	2.85882874929673e-05	1	1	S	109790	Lactobacillus jensenii	8.17866790764321e-05
565	9	L065_9	432	2.85882874929673e-05	1	1	S	1580	Lactobacillus brevis	8.17866790764321e-05
565	9	L065_9	433	2.85882874929673e-05	1	1	S	52242	Lactobacillus gallinarum	8.17866790764321e-05
565	9	L065_9	434	2.85882874929673e-05	1	1	S	47715	Lactobacillus rhamnosus	8.17866790764321e-05
565	9	L065_9	435	2.85882874929673e-05	1	0	S	1584	Lactobacillus delbrueckii	8.17866790764321e-05
565	9	L065_9	437	2.85882874929673e-05	1	0	S	1602	Lactobacillus alimentarius	8.17866790764321e-05
565	9	L065_9	439	8.57648624789018e-05	3	0	G	1253	Pediococcus	0.000245360037229296
565	9	L065_9	441	5.71765749859346e-05	2	2	S	1254	Pediococcus acidilactici	0.000163573358152864
565	9	L065_9	442	2.85882874929673e-05	1	1	S	51663	Pediococcus damnosus	8.17866790764321e-05
565	9	L065_9	443	0.00180106211205694	63	0	F	81850	Leuconostocaceae	0.00515256078181522
565	9	L065_9	444	0.00160094409960617	56	5	G	1243	Leuconostoc	0.0045800540282802
565	9	L065_9	445	0.000886236912281986	31	18	S	33964	Leuconostoc citreum	0.0025353870513694
565	9	L065_9	447	0.000571765749859346	20	13	S	1245	Leuconostoc mesenteroides	0.00163573358152864
565	9	L065_9	451	0.000200118012450771	7	0	G	46255	Weissella	0.000572506753535025
565	9	L065_9	452	5.71765749859346e-05	2	2	S	137591	Weissella cibaria	0.000163573358152864
565	9	L065_9	453	5.71765749859346e-05	2	2	S	165096	Weissella koreensis	0.000163573358152864
565	9	L065_9	454	5.71765749859346e-05	2	2	S	759620	Weissella ceti	0.000163573358152864
565	9	L065_9	455	2.85882874929673e-05	1	1	S	1629	Weissella viridescens	8.17866790764321e-05
565	9	L065_9	456	8.57648624789018e-05	3	0	F	186828	Carnobacteriaceae	0.000245360037229296
565	9	L065_9	457	5.71765749859346e-05	2	0	G	2747	Carnobacterium	0.000163573358152864
565	9	L065_9	458	5.71765749859346e-05	2	0	S	2751	Carnobacterium maltaromaticum	0.000163573358152864
565	9	L065_9	460	2.85882874929673e-05	1	0	G	191769	Marinilactibacillus	8.17866790764321e-05
565	9	L065_9	461	2.85882874929673e-05	1	1	S	1911586	Marinilactibacillus sp. 15R	8.17866790764321e-05
565	9	L065_9	462	0.00631801153594577	221	20	O	1385	Bacillales	0.0180748560758915
565	9	L065_9	463	0.00214412156197255	75	2	F	186822	Paenibacillaceae	0.00613400093073241
565	9	L065_9	464	0.00151517923712727	53	12	G	44249	Paenibacillus	0.0043346939910509
565	9	L065_9	465	0.000200118012450771	7	4	S	61624	Paenibacillus mucilaginosus	0.000572506753535025
565	9	L065_9	467	0.000114353149971869	4	0	S	44251	Paenibacillus durus	0.000327146716305728
565	9	L065_9	469	0.000114353149971869	4	0	S	365617	Paenibacillus sabinae	0.000327146716305728
565	9	L065_9	471	8.57648624789018e-05	3	0	S	1406	Paenibacillus polymyxa	0.000245360037229296
565	9	L065_9	473	5.71765749859346e-05	2	2	S	1536773	Paenibacillus sp. FSL R7-0331	0.000163573358152864
565	9	L065_9	474	5.71765749859346e-05	2	2	S	59843	Paenibacillus glucanolyticus	0.000163573358152864
565	9	L065_9	475	5.71765749859346e-05	2	2	S	1126833	Paenibacillus beijingensis	0.000163573358152864
565	9	L065_9	476	5.71765749859346e-05	2	2	S	1870819	Paenibacillus sp. BIHB4019	0.000163573358152864
565	9	L065_9	477	5.71765749859346e-05	2	2	S	324057	Paenibacillus sp. JDR-2	0.000163573358152864
565	9	L065_9	478	2.85882874929673e-05	1	1	S	1536774	Paenibacillus sp. FSL H7-0357	8.17866790764321e-05
565	9	L065_9	479	2.85882874929673e-05	1	1	S	1536772	Paenibacillus sp. FSL R7-0273	8.17866790764321e-05
565	9	L065_9	480	2.85882874929673e-05	1	1	S	1536775	Paenibacillus sp. FSL H7-0737	8.17866790764321e-05
565	9	L065_9	481	2.85882874929673e-05	1	1	S	1566358	Paenibacillus sp. IHBB 10380	8.17866790764321e-05
565	9	L065_9	482	2.85882874929673e-05	1	1	S	1695218	Paenibacillus sp. 32O-W	8.17866790764321e-05
565	9	L065_9	483	2.85882874929673e-05	1	1	S	528191	Paenibacillus xylanexedens	8.17866790764321e-05
565	9	L065_9	484	2.85882874929673e-05	1	1	S	189426	Paenibacillus odorifer	8.17866790764321e-05
565	9	L065_9	485	2.85882874929673e-05	1	1	S	189425	Paenibacillus graminis	8.17866790764321e-05
565	9	L065_9	486	2.85882874929673e-05	1	1	S	2023772	Paenibacillus sp. RUD330	8.17866790764321e-05
565	9	L065_9	487	2.85882874929673e-05	1	1	S	169760	Paenibacillus stellifer	8.17866790764321e-05
565	9	L065_9	488	2.85882874929673e-05	1	1	S	162209	Paenibacillus naphthalenovorans	8.17866790764321e-05
565	9	L065_9	489	2.85882874929673e-05	1	0	S	159743	Paenibacillus terrae	8.17866790764321e-05
565	9	L065_9	491	2.85882874929673e-05	1	1	S	1464	Paenibacillus larvae	8.17866790764321e-05
565	9	L065_9	492	0.000428824312394509	15	9	G	55080	Brevibacillus	0.00122680018614648
565	9	L065_9	493	5.71765749859346e-05	2	0	S	1393	Brevibacillus brevis	0.000163573358152864
565	9	L065_9	495	5.71765749859346e-05	2	2	S	1465	Brevibacillus laterosporus	0.000163573358152864
565	9	L065_9	496	5.71765749859346e-05	2	2	S	54913	Brevibacillus formosus	0.000163573358152864
565	9	L065_9	497	0.000142941437464836	5	0	G	76632	Thermobacillus	0.000408933395382161
565	9	L065_9	498	0.000142941437464836	5	0	S	377615	Thermobacillus composti	0.000408933395382161
565	9	L065_9	500	0.0016581206745921	58	4	F	186817	Bacillaceae	0.00474362738643306
565	9	L065_9	501	0.0014008260871554	49	18	G	1386	Bacillus	0.00400754727474517
565	9	L065_9	503	0.000114353149971869	4	4	S	1392	Bacillus anthracis	0.000327146716305728
565	9	L065_9	504	0.000114353149971869	4	0	S	1396	Bacillus cereus	0.000327146716305728
565	9	L065_9	508	2.85882874929673e-05	1	1	S	1428	Bacillus thuringiensis	8.17866790764321e-05
565	9	L065_9	511	5.71765749859346e-05	2	2	S	492670	Bacillus velezensis	0.000163573358152864
565	9	L065_9	512	2.85882874929673e-05	1	1	S	1452	Bacillus atrophaeus	8.17866790764321e-05
565	9	L065_9	513	8.57648624789018e-05	3	3	S	35841	Bacillus thermoamylovorans	0.000245360037229296
565	9	L065_9	514	5.71765749859346e-05	2	2	S	1398	Bacillus coagulans	0.000163573358152864
565	9	L065_9	515	5.71765749859346e-05	2	2	S	1479	Bacillus smithii	0.000163573358152864
565	9	L065_9	516	5.71765749859346e-05	2	2	S	2011012	Bacillus sp. FJAT-45348	0.000163573358152864
565	9	L065_9	517	2.85882874929673e-05	1	1	S	98228	Bacillus sp. OxB-1	8.17866790764321e-05
565	9	L065_9	518	2.85882874929673e-05	1	1	S	1565991	Bacillus sp. X1(2014)	8.17866790764321e-05
565	9	L065_9	519	2.85882874929673e-05	1	1	S	666686	Bacillus sp. 1NLA3E	8.17866790764321e-05
565	9	L065_9	520	2.85882874929673e-05	1	0	S	665099	Bacillus oceanisediminis	8.17866790764321e-05
565	9	L065_9	522	2.85882874929673e-05	1	1	S	86664	Bacillus flexus	8.17866790764321e-05
565	9	L065_9	523	2.85882874929673e-05	1	1	S	79883	Bacillus horikoshii	8.17866790764321e-05
565	9	L065_9	524	2.85882874929673e-05	1	0	S	1413	Bacillus cellulosilyticus	8.17866790764321e-05
565	9	L065_9	526	5.71765749859346e-05	2	1	G	182709	Oceanobacillus	0.000163573358152864
565	9	L065_9	527	2.85882874929673e-05	1	1	S	2052660	Oceanobacillus sp. 160	8.17866790764321e-05
565	9	L065_9	528	2.85882874929673e-05	1	0	G	200903	Paraliobacillus	8.17866790764321e-05
565	9	L065_9	529	2.85882874929673e-05	1	1	S	2213194	Paraliobacillus sp. X-1125	8.17866790764321e-05
565	9	L065_9	530	2.85882874929673e-05	1	0	G	1055323	Aeribacillus	8.17866790764321e-05
565	9	L065_9	531	2.85882874929673e-05	1	1	S	33936	Aeribacillus pallidus	8.17866790764321e-05
565	9	L065_9	532	2.85882874929673e-05	1	0	G	1329200	Fictibacillus	8.17866790764321e-05
565	9	L065_9	533	2.85882874929673e-05	1	1	S	1221500	Fictibacillus phosphorivorans	8.17866790764321e-05
565	9	L065_9	534	0.00122929636219759	43	7	F	90964	Staphylococcaceae	0.00351682720028658
565	9	L065_9	535	0.000914825199774953	32	6	G	1279	Staphylococcus	0.00261717373044583
565	9	L065_9	536	0.00031447116242264	11	3	S	1280	Staphylococcus aureus	0.000899653469840753
565	9	L065_9	539	0.000200118012450771	7	6	S	283734	Staphylococcus pseudintermedius	0.000572506753535025
565	9	L065_9	541	5.71765749859346e-05	2	2	S	246432	Staphylococcus equorum	0.000163573358152864
565	9	L065_9	542	5.71765749859346e-05	2	2	S	1283	Staphylococcus haemolyticus	0.000163573358152864
565	9	L065_9	543	2.85882874929673e-05	1	1	S	1282	Staphylococcus epidermidis	8.17866790764321e-05
565	9	L065_9	544	2.85882874929673e-05	1	1	S	29385	Staphylococcus saprophyticus	8.17866790764321e-05
565	9	L065_9	545	2.85882874929673e-05	1	1	S	46127	Staphylococcus felis	8.17866790764321e-05
565	9	L065_9	546	2.85882874929673e-05	1	1	S	45972	Staphylococcus pasteuri	8.17866790764321e-05
565	9	L065_9	547	8.57648624789018e-05	3	3	G	69965	Macrococcus	0.000245360037229296
565	9	L065_9	548	2.85882874929673e-05	1	0	G	227979	Jeotgalicoccus	8.17866790764321e-05
565	9	L065_9	549	2.85882874929673e-05	1	1	S	1461582	Jeotgalicoccus saudimassiliensis	8.17866790764321e-05
565	9	L065_9	550	0.000285882874929673	10	0	F	186823	Alicyclobacillaceae	0.000817866790764321
565	9	L065_9	551	0.000142941437464836	5	1	G	432330	Tumebacillus	0.000408933395382161
565	9	L065_9	552	0.000114353149971869	4	4	S	1214604	Tumebacillus algifaecis	0.000327146716305728
565	9	L065_9	553	8.57648624789018e-05	3	1	G	1129704	Kyrpidia	0.000245360037229296
565	9	L065_9	554	5.71765749859346e-05	2	2	S	2055160	Kyrpidia sp. EA-1	0.000163573358152864
565	9	L065_9	555	5.71765749859346e-05	2	0	G	29330	Alicyclobacillus	0.000163573358152864
565	9	L065_9	556	5.71765749859346e-05	2	0	S	405212	Alicyclobacillus acidocaldarius	0.000163573358152864
565	9	L065_9	559	0.000257294587436706	9	0	F	186824	Thermoactinomycetaceae	0.000736080111687889
565	9	L065_9	560	0.000142941437464836	5	0	G	292635	Laceyella	0.000408933395382161
565	9	L065_9	561	0.000142941437464836	5	5	S	2071623	Laceyella sp. FBKL4.010	0.000408933395382161
565	9	L065_9	562	0.000114353149971869	4	0	G	1677050	Novibacillus	0.000327146716305728
565	9	L065_9	563	0.000114353149971869	4	4	S	1471761	Novibacillus thermophilus	0.000327146716305728
565	9	L065_9	564	8.57648624789018e-05	3	1	F	186818	Planococcaceae	0.000245360037229296
565	9	L065_9	565	2.85882874929673e-05	1	0	G	1649	Kurthia	8.17866790764321e-05
565	9	L065_9	566	2.85882874929673e-05	1	1	S	1750719	Kurthia sp. 11kri321	8.17866790764321e-05
565	9	L065_9	567	2.85882874929673e-05	1	0	G	648800	Solibacillus	8.17866790764321e-05
565	9	L065_9	568	2.85882874929673e-05	1	0	S	76853	Solibacillus silvestris	8.17866790764321e-05
565	9	L065_9	572	5.71765749859346e-05	2	0	G	1378	Gemella	0.000163573358152864
565	9	L065_9	573	2.85882874929673e-05	1	1	S	1785995	Gemella sp. oral taxon 928	8.17866790764321e-05
565	9	L065_9	574	2.85882874929673e-05	1	1	S	2040624	Gemella sp. ND 6198	8.17866790764321e-05
565	9	L065_9	575	2.85882874929673e-05	1	0	F	186820	Listeriaceae	8.17866790764321e-05
565	9	L065_9	576	2.85882874929673e-05	1	1	G	1637	Listeria	8.17866790764321e-05
565	9	L065_9	577	0.00843354481042535	295	9	C	909932	Negativicutes	0.0241270703275475
565	9	L065_9	578	0.00534600976118488	187	0	O	1843489	Veillonellales	0.0152941089872928
565	9	L065_9	579	0.00534600976118488	187	0	F	31977	Veillonellaceae	0.0152941089872928
565	9	L065_9	580	0.00374506566157871	131	7	G	906	Megasphaera	0.0107140549590126
565	9	L065_9	581	0.0030589467617475	107	107	S	2144175	Megasphaera sp. AJH120	0.00875117466117824
565	9	L065_9	582	0.000428824312394509	15	7	S	907	Megasphaera elsdenii	0.00122680018614648
565	9	L065_9	585	5.71765749859346e-05	2	2	S	1675036	Megasphaera hexanoica	0.000163573358152864
565	9	L065_9	586	0.00134364951216946	47	7	G	29465	Veillonella	0.00384397391659231
565	9	L065_9	587	0.00114353149971869	40	40	S	29466	Veillonella parvula	0.00327146716305728
565	9	L065_9	588	0.000142941437464836	5	0	G	909928	Negativicoccus	0.000408933395382161
565	9	L065_9	589	0.000142941437464836	5	5	S	1702287	Negativicoccus massiliensis	0.000408933395382161
565	9	L065_9	590	0.000114353149971869	4	0	G	39948	Dialister	0.000327146716305728
565	9	L065_9	591	8.57648624789018e-05	3	3	S	2161821	Dialister sp. Marseille-P5638	0.000245360037229296
565	9	L065_9	592	2.85882874929673e-05	1	1	S	39950	Dialister pneumosintes	8.17866790764321e-05
565	9	L065_9	593	0.0014865909496343	52	0	O	1843488	Acidaminococcales	0.00425290731197447
565	9	L065_9	594	0.0014865909496343	52	0	F	909930	Acidaminococcaceae	0.00425290731197447
565	9	L065_9	595	0.0014865909496343	52	25	G	904	Acidaminococcus	0.00425290731197447
565	9	L065_9	596	0.000457412599887476	16	0	S	187327	Acidaminococcus intestini	0.00130858686522291
565	9	L065_9	598	0.00031447116242264	11	0	S	905	Acidaminococcus fermentans	0.000899653469840753
565	9	L065_9	600	0.00134364951216946	47	1	O	909929	Selenomonadales	0.00384397391659231
565	9	L065_9	601	0.00122929636219759	43	0	F	1843491	Selenomonadaceae	0.00351682720028658
565	9	L065_9	602	0.00111494321222572	39	8	G	970	Selenomonas	0.00318968048398085
565	9	L065_9	603	0.000228706299943738	8	0	S	971	Selenomonas ruminantium	0.000654293432611457
565	9	L065_9	606	0.000228706299943738	8	8	S	712528	Selenomonas sp. oral taxon 126	0.000654293432611457
565	9	L065_9	607	0.000142941437464836	5	0	S	69823	Selenomonas sputigena	0.000408933395382161
565	9	L065_9	609	0.000114353149971869	4	4	S	712538	Selenomonas sp. oral taxon 478	0.000327146716305728
565	9	L065_9	610	8.57648624789018e-05	3	3	S	713030	Selenomonas sp. oral taxon 136	0.000245360037229296
565	9	L065_9	611	8.57648624789018e-05	3	3	S	1884263	Selenomonas sp. oral taxon 920	0.000245360037229296
565	9	L065_9	612	0.000114353149971869	4	0	G	158846	Megamonas	0.000327146716305728
565	9	L065_9	613	0.000114353149971869	4	4	S	158847	Megamonas hypermegale	0.000327146716305728
565	9	L065_9	614	8.57648624789018e-05	3	0	F	1843490	Sporomusaceae	0.000245360037229296
565	9	L065_9	615	8.57648624789018e-05	3	2	G	365348	Pelosinus	0.000245360037229296
565	9	L065_9	616	2.85882874929673e-05	1	1	S	484770	Pelosinus sp. UFO1	8.17866790764321e-05
565	9	L065_9	617	0.00391659538653652	137	0	C	1737404	Tissierellia	0.0112047750334712
565	9	L065_9	618	0.00383083052405762	134	0	O	1737405	Tissierellales	0.0109594149962419
565	9	L065_9	619	0.00383083052405762	134	0	F	1570339	Peptoniphilaceae	0.0109594149962419
565	9	L065_9	620	0.00197259183701474	69	0	G	1161127	Murdochiella	0.00564328085627382
565	9	L065_9	621	0.00197259183701474	69	69	S	1852373	Murdochiella vaginalis	0.00564328085627382
565	9	L065_9	622	0.00094341348726792	33	0	G	543311	Parvimonas	0.00269896040952226
565	9	L065_9	623	0.00094341348726792	33	33	S	33033	Parvimonas micra	0.00269896040952226
565	9	L065_9	624	0.000686118899831215	24	0	G	150022	Finegoldia	0.00196288029783437
565	9	L065_9	625	0.000686118899831215	24	3	S	1260	Finegoldia magna	0.00196288029783437
565	9	L065_9	628	0.000171529724957804	6	0	G	165779	Anaerococcus	0.000490720074458593
565	9	L065_9	629	0.000114353149971869	4	4	S	1870984	Anaerococcus mediterraneensis	0.000327146716305728
565	9	L065_9	630	5.71765749859346e-05	2	0	S	33034	Anaerococcus prevotii	0.000163573358152864
565	9	L065_9	632	5.71765749859346e-05	2	0	G	162289	Peptoniphilus	0.000163573358152864
565	9	L065_9	633	5.71765749859346e-05	2	2	S	1912856	Peptoniphilus sp. ING2-D1G	0.000163573358152864
565	9	L065_9	635	8.57648624789018e-05	3	0	G	1582879	Ezakiella	0.000245360037229296
565	9	L065_9	636	8.57648624789018e-05	3	3	S	1852374	Ezakiella massiliensis	0.000245360037229296
565	9	L065_9	638	0.000142941437464836	5	0	G	1930845	Ndongobacter	0.000408933395382161
565	9	L065_9	639	0.000142941437464836	5	5	S	1871025	Ndongobacter massiliensis	0.000408933395382161
565	9	L065_9	640	2.44824376432273	85638	42	P	201174	Actinobacteria	7.00404762274749
565	9	L065_9	641	2.04840797544609	71652	87	C	1760	Actinobacteria	5.86017912918451
565	9	L065_9	642	2.03391371368716	71145	0	O	85004	Bifidobacteriales	5.81871328289276
565	9	L065_9	643	2.03391371368716	71145	13	F	31953	Bifidobacteriaceae	5.81871328289276
565	9	L065_9	644	2.03322759478733	71121	4023	G	1678	Bifidobacterium	5.81675040259493
565	9	L065_9	645	1.85306420700665	64819	55983	S	216816	Bifidobacterium longum	5.30133075105525
565	9	L065_9	658	0.0285882874929673	1000	939	S	1685	Bifidobacterium breve	0.0817866790764321
565	9	L065_9	664	0.0261296947685721	914	874	S	1680	Bifidobacterium adolescentis	0.0747530246758589
565	9	L065_9	666	0.00274447559932486	96	60	S	1681	Bifidobacterium bifidum	0.00785152119133748
565	9	L065_9	671	0.00211553327447958	74	74	S	1689	Bifidobacterium dentium	0.00605221425165598
565	9	L065_9	672	0.00182965039954991	64	0	S	28026	Bifidobacterium pseudocatenulatum	0.00523434746089166
565	9	L065_9	674	0.0015723558121132	55	1	S	630129	Bifidobacterium kashiwanohense	0.00449826734920377
565	9	L065_9	677	0.00062894232484528	22	0	S	1686	Bifidobacterium catenulatum	0.00179930693968151
565	9	L065_9	679	0.000543177462366378	19	7	S	1683	Bifidobacterium angulatum	0.00155394690245221
565	9	L065_9	681	0.000400236024901542	14	0	S	158787	Bifidobacterium scardovii	0.00114501350707005
565	9	L065_9	683	0.000285882874929673	10	0	S	33905	Bifidobacterium thermophilum	0.000817866790764321
565	9	L065_9	685	0.000114353149971869	4	4	S	35760	Bifidobacterium choerinum	0.000327146716305728
565	9	L065_9	686	8.57648624789018e-05	3	2	S	1694	Bifidobacterium pseudolongum	0.000245360037229296
565	9	L065_9	689	8.57648624789018e-05	3	3	S	28025	Bifidobacterium animalis	0.000245360037229296
565	9	L065_9	690	2.85882874929673e-05	1	0	S	638619	Bifidobacterium actinocoloniiforme	8.17866790764321e-05
565	9	L065_9	692	0.000285882874929673	10	0	G	196082	Parascardovia	0.000817866790764321
565	9	L065_9	693	0.000285882874929673	10	0	S	78258	Parascardovia denticolens	0.000817866790764321
565	9	L065_9	695	2.85882874929673e-05	1	0	G	196081	Scardovia	8.17866790764321e-05
565	9	L065_9	696	2.85882874929673e-05	1	0	S	78259	Scardovia inopinata	8.17866790764321e-05
565	9	L065_9	698	0.00368788908659278	129	14	O	85007	Corynebacteriales	0.0105504816008597
565	9	L065_9	699	0.00185823868704287	65	0	F	1653	Corynebacteriaceae	0.00531613413996809
565	9	L065_9	700	0.00185823868704287	65	35	G	1716	Corynebacterium	0.00531613413996809
565	9	L065_9	701	0.000114353149971869	4	0	S	575200	Corynebacterium maris	0.000327146716305728
565	9	L065_9	703	8.57648624789018e-05	3	3	S	28028	Corynebacterium flavescens	0.000245360037229296
565	9	L065_9	704	5.71765749859346e-05	2	2	S	2080740	Corynebacterium sp. 2183	0.000163573358152864
565	9	L065_9	705	5.71765749859346e-05	2	0	S	191493	Corynebacterium sphenisci	0.000163573358152864
565	9	L065_9	707	5.71765749859346e-05	2	2	S	1737425	Corynebacterium provencense	0.000163573358152864
565	9	L065_9	708	5.71765749859346e-05	2	2	S	161895	Corynebacterium phocae	0.000163573358152864
565	9	L065_9	709	5.71765749859346e-05	2	2	S	38302	Corynebacterium mycetoides	0.000163573358152864
565	9	L065_9	710	2.85882874929673e-05	1	1	S	187491	Corynebacterium glaucum	8.17866790764321e-05
565	9	L065_9	711	2.85882874929673e-05	1	1	S	1697	Corynebacterium ammoniagenes	8.17866790764321e-05
565	9	L065_9	712	2.85882874929673e-05	1	1	S	156976	Corynebacterium riegelii	8.17866790764321e-05
565	9	L065_9	713	2.85882874929673e-05	1	0	S	152794	Corynebacterium efficiens	8.17866790764321e-05
565	9	L065_9	715	2.85882874929673e-05	1	1	S	146827	Corynebacterium simulans	8.17866790764321e-05
565	9	L065_9	716	2.85882874929673e-05	1	0	S	349751	Corynebacterium marinum	8.17866790764321e-05
565	9	L065_9	718	2.85882874929673e-05	1	1	S	401472	Corynebacterium ureicelerivorans	8.17866790764321e-05
565	9	L065_9	719	2.85882874929673e-05	1	1	S	43770	Corynebacterium striatum	8.17866790764321e-05
565	9	L065_9	720	2.85882874929673e-05	1	0	S	1121358	Corynebacterium doosanense	8.17866790764321e-05
565	9	L065_9	722	2.85882874929673e-05	1	1	S	1652495	Corynebacterium crudilactis	8.17866790764321e-05
565	9	L065_9	723	2.85882874929673e-05	1	0	S	38288	Corynebacterium genitalium	8.17866790764321e-05
565	9	L065_9	725	2.85882874929673e-05	1	0	S	1230998	Corynebacterium frankenforstense	8.17866790764321e-05
565	9	L065_9	727	2.85882874929673e-05	1	0	S	1404244	Corynebacterium glyciniphilum	8.17866790764321e-05
565	9	L065_9	729	0.000657530612338248	23	5	F	1762	Mycobacteriaceae	0.00188109361875794
565	9	L065_9	730	0.000257294587436706	9	2	G	1763	Mycobacterium	0.000736080111687889
565	9	L065_9	731	8.57648624789018e-05	3	3	S	164757	Mycobacterium sp. JLS	0.000245360037229296
565	9	L065_9	732	2.85882874929673e-05	1	1	S	1769	Mycobacterium leprae	8.17866790764321e-05
565	9	L065_9	733	2.85882874929673e-05	1	1	S	482462	Mycobacterium dioxanotrophicus	8.17866790764321e-05
565	9	L065_9	734	2.85882874929673e-05	1	1	S	212767	Mycobacterium sp. JS623	8.17866790764321e-05
565	9	L065_9	736	2.85882874929673e-05	1	0	S	1764	Mycobacterium avium	8.17866790764321e-05
565	9	L065_9	738	0.000142941437464836	5	1	G	1866885	Mycolicibacterium	0.000408933395382161
565	9	L065_9	739	5.71765749859346e-05	2	2	S	1797	Mycolicibacterium thermoresistibile	0.000163573358152864
565	9	L065_9	740	2.85882874929673e-05	1	0	S	1772	Mycolicibacterium smegmatis	8.17866790764321e-05
565	9	L065_9	742	2.85882874929673e-05	1	0	S	110539	Mycolicibacterium vanbaalenii	8.17866790764321e-05
565	9	L065_9	744	5.71765749859346e-05	2	0	G	670516	Mycobacteroides	0.000163573358152864
565	9	L065_9	745	2.85882874929673e-05	1	1	S	83262	Mycobacteroides immunogenum	8.17866790764321e-05
565	9	L065_9	746	2.85882874929673e-05	1	1	S	1520670	Mycobacterium stephanolepidis	8.17866790764321e-05
565	9	L065_9	747	5.71765749859346e-05	2	0	G	697025	Hoyosella	0.000163573358152864
565	9	L065_9	748	5.71765749859346e-05	2	0	S	639313	Hoyosella subflava	0.000163573358152864
565	9	L065_9	750	0.000571765749859346	20	0	F	85025	Nocardiaceae	0.00163573358152864
565	9	L065_9	751	0.000428824312394509	15	0	G	1817	Nocardia	0.00122680018614648
565	9	L065_9	752	0.000343059449915607	12	12	S	455432	Nocardia terpenica	0.000981440148917185
565	9	L065_9	753	5.71765749859346e-05	2	2	S	37329	Nocardia farcinica	0.000163573358152864
565	9	L065_9	754	2.85882874929673e-05	1	0	S	37330	Nocardia nova	8.17866790764321e-05
565	9	L065_9	756	0.000142941437464836	5	1	G	1827	Rhodococcus	0.000408933395382161
565	9	L065_9	757	5.71765749859346e-05	2	0	S	132919	Rhodococcus jostii	0.000163573358152864
565	9	L065_9	759	2.85882874929673e-05	1	1	S	1653479	Rhodococcus sp. PBTS 2	8.17866790764321e-05
565	9	L065_9	760	2.85882874929673e-05	1	1	S	679318	Rhodococcus sp. WMMA185	8.17866790764321e-05
565	9	L065_9	761	0.000142941437464836	5	0	F	85026	Gordoniaceae	0.000408933395382161
565	9	L065_9	762	0.000142941437464836	5	0	G	2053	Gordonia	0.000408933395382161
565	9	L065_9	763	8.57648624789018e-05	3	0	S	84595	Gordonia polyisoprenivorans	0.000245360037229296
565	9	L065_9	765	2.85882874929673e-05	1	0	S	2054	Gordonia bronchialis	8.17866790764321e-05
565	9	L065_9	767	2.85882874929673e-05	1	1	S	2059875	Gordonia sp. YC-JH1	8.17866790764321e-05
565	9	L065_9	768	5.71765749859346e-05	2	0	F	85029	Dietziaceae	0.000163573358152864
565	9	L065_9	769	5.71765749859346e-05	2	0	G	37914	Dietzia	0.000163573358152864
565	9	L065_9	770	2.85882874929673e-05	1	1	S	139021	Dietzia psychralcaliphila	8.17866790764321e-05
565	9	L065_9	771	2.85882874929673e-05	1	1	S	2052657	Dietzia sp. JS16-p6b	8.17866790764321e-05
565	9	L065_9	772	0.00260153416186002	91	6	O	85006	Micrococcales	0.00744258779595532
565	9	L065_9	773	0.00094341348726792	33	1	F	1268	Micrococcaceae	0.00269896040952226
565	9	L065_9	774	0.000486000887380444	17	7	G	1663	Arthrobacter	0.00139037354429935
565	9	L065_9	775	8.57648624789018e-05	3	3	S	656366	Arthrobacter alpinus	0.000245360037229296
565	9	L065_9	776	5.71765749859346e-05	2	2	S	1357915	Arthrobacter sp. QXT-31	0.000163573358152864
565	9	L065_9	777	5.71765749859346e-05	2	2	S	1849032	Arthrobacter sp. U41	0.000163573358152864
565	9	L065_9	778	2.85882874929673e-05	1	1	S	1494608	Arthrobacter sp. PAMC 25486	8.17866790764321e-05
565	9	L065_9	779	2.85882874929673e-05	1	1	S	1704044	Arthrobacter sp. ERGS1:01	8.17866790764321e-05
565	9	L065_9	780	2.85882874929673e-05	1	1	S	2020486	Arthrobacter sp. YN	8.17866790764321e-05
565	9	L065_9	781	0.000200118012450771	7	0	G	32207	Rothia	0.000572506753535025
565	9	L065_9	782	0.000200118012450771	7	6	S	43675	Rothia mucilaginosa	0.000572506753535025
565	9	L065_9	784	8.57648624789018e-05	3	0	G	1269	Micrococcus	0.000245360037229296
565	9	L065_9	785	8.57648624789018e-05	3	3	S	1270	Micrococcus luteus	0.000245360037229296
565	9	L065_9	786	8.57648624789018e-05	3	3	G	57493	Kocuria	0.000245360037229296
565	9	L065_9	787	2.85882874929673e-05	1	0	G	596707	Sinomonas	8.17866790764321e-05
565	9	L065_9	788	2.85882874929673e-05	1	1	S	37927	Sinomonas atrocyanea	8.17866790764321e-05
565	9	L065_9	789	2.85882874929673e-05	1	0	G	1742993	Pseudarthrobacter	8.17866790764321e-05
565	9	L065_9	790	2.85882874929673e-05	1	1	S	728066	Pseudarthrobacter equi	8.17866790764321e-05
565	9	L065_9	791	0.000771883762310117	27	5	F	85023	Microbacteriaceae	0.00220824033506367
565	9	L065_9	792	0.000171529724957804	6	0	G	33882	Microbacterium	0.000490720074458593
565	9	L065_9	793	5.71765749859346e-05	2	2	S	1714373	Microbacterium sp. No. 7	0.000163573358152864
565	9	L065_9	794	2.85882874929673e-05	1	1	S	84292	Microbacterium chocolatum	8.17866790764321e-05
565	9	L065_9	795	2.85882874929673e-05	1	1	S	104336	Microbacterium foliorum	8.17866790764321e-05
565	9	L065_9	796	2.85882874929673e-05	1	1	S	2014534	Microbacterium sp. PM5	8.17866790764321e-05
565	9	L065_9	797	2.85882874929673e-05	1	1	S	367477	Microbacterium sp. XT11	8.17866790764321e-05
565	9	L065_9	798	0.000142941437464836	5	0	G	110932	Leifsonia	0.000408933395382161
565	9	L065_9	799	0.000142941437464836	5	3	S	1575	Leifsonia xyli	0.000408933395382161
565	9	L065_9	804	0.000114353149971869	4	0	G	1705353	Aurantimicrobium	0.000327146716305728
565	9	L065_9	805	0.000114353149971869	4	4	S	1987356	Aurantimicrobium sp. MWH-Mo1	0.000327146716305728
565	9	L065_9	806	8.57648624789018e-05	3	1	G	1573	Clavibacter	0.000245360037229296
565	9	L065_9	807	2.85882874929673e-05	1	1	S	31964	Clavibacter sepedonicus	8.17866790764321e-05
565	9	L065_9	808	2.85882874929673e-05	1	1	S	1874630	Clavibacter capsici	8.17866790764321e-05
565	9	L065_9	809	2.85882874929673e-05	1	0	G	2034	Curtobacterium	8.17866790764321e-05
565	9	L065_9	810	2.85882874929673e-05	1	1	S	1561023	Curtobacterium sp. MR_MD2014	8.17866790764321e-05
565	9	L065_9	811	2.85882874929673e-05	1	0	G	69578	Cryobacterium	8.17866790764321e-05
565	9	L065_9	812	2.85882874929673e-05	1	1	S	670052	Cryobacterium arcticum	8.17866790764321e-05
565	9	L065_9	813	2.85882874929673e-05	1	0	G	518733	Microterricola	8.17866790764321e-05
565	9	L065_9	814	2.85882874929673e-05	1	1	S	412690	Microterricola viridarii	8.17866790764321e-05
565	9	L065_9	815	2.85882874929673e-05	1	0	G	337004	Microcella	8.17866790764321e-05
565	9	L065_9	816	2.85882874929673e-05	1	1	S	279828	Microcella alkaliphila	8.17866790764321e-05
565	9	L065_9	817	0.000171529724957804	6	0	F	85019	Brevibacteriaceae	0.000490720074458593
565	9	L065_9	818	0.000171529724957804	6	1	G	1696	Brevibacterium	0.000490720074458593
565	9	L065_9	819	0.000114353149971869	4	4	S	1703	Brevibacterium linens	0.000327146716305728
565	9	L065_9	820	2.85882874929673e-05	1	1	S	1136497	Brevibacterium siliguriense	8.17866790764321e-05
565	9	L065_9	821	0.000171529724957804	6	0	F	85020	Dermabacteraceae	0.000490720074458593
565	9	L065_9	822	0.000114353149971869	4	1	G	43668	Brachybacterium	0.000327146716305728
565	9	L065_9	823	2.85882874929673e-05	1	0	S	43669	Brachybacterium faecium	8.17866790764321e-05
565	9	L065_9	825	2.85882874929673e-05	1	1	S	556288	Brachybacterium saurashtrense	8.17866790764321e-05
565	9	L065_9	826	2.85882874929673e-05	1	1	S	1903186	Brachybacterium sp. P6-10-X1	8.17866790764321e-05
565	9	L065_9	827	5.71765749859346e-05	2	0	G	36739	Dermabacter	0.000163573358152864
565	9	L065_9	828	5.71765749859346e-05	2	2	S	1630135	Dermabacter vaginalis	0.000163573358152864
565	9	L065_9	829	0.000142941437464836	5	0	F	85018	Dermatophilaceae	0.000408933395382161
565	9	L065_9	830	0.000142941437464836	5	0	G	1184606	Austwickia	0.000408933395382161
565	9	L065_9	831	0.000142941437464836	5	5	S	100225	Austwickia chelonae	0.000408933395382161
565	9	L065_9	832	8.57648624789018e-05	3	0	F	85016	Cellulomonadaceae	0.000245360037229296
565	9	L065_9	833	8.57648624789018e-05	3	0	G	1707	Cellulomonas	0.000245360037229296
565	9	L065_9	834	5.71765749859346e-05	2	0	S	1708	Cellulomonas fimi	0.000163573358152864
565	9	L065_9	836	2.85882874929673e-05	1	0	S	1711	Cellulomonas flavigena	8.17866790764321e-05
565	9	L065_9	838	8.57648624789018e-05	3	0	F	85017	Promicromonosporaceae	0.000245360037229296
565	9	L065_9	839	8.57648624789018e-05	3	0	G	186188	Xylanimonas	0.000245360037229296
565	9	L065_9	840	8.57648624789018e-05	3	0	S	186189	Xylanimonas cellulosilytica	0.000245360037229296
565	9	L065_9	842	5.71765749859346e-05	2	0	F	85021	Intrasporangiaceae	0.000163573358152864
565	9	L065_9	843	2.85882874929673e-05	1	0	G	125287	Ornithinimicrobium	8.17866790764321e-05
565	9	L065_9	844	2.85882874929673e-05	1	1	S	2283195	Ornithinimicrobium sp. AMA3305	8.17866790764321e-05
565	9	L065_9	845	2.85882874929673e-05	1	0	G	265976	Serinicoccus	8.17866790764321e-05
565	9	L065_9	846	2.85882874929673e-05	1	1	S	1758689	Serinicoccus sp. JLT9	8.17866790764321e-05
565	9	L065_9	847	0.00182965039954991	64	0	O	85011	Streptomycetales	0.00523434746089166
565	9	L065_9	848	0.00182965039954991	64	3	F	2062	Streptomycetaceae	0.00523434746089166
565	9	L065_9	849	0.00160094409960617	56	21	G	1883	Streptomyces	0.0045800540282802
565	9	L065_9	850	0.000142941437464836	5	5	S	1882757	Streptomyces sp. 3214.6	0.000408933395382161
565	9	L065_9	851	0.000142941437464836	5	0	S	285530	Streptomyces sviceus	0.000408933395382161
565	9	L065_9	853	8.57648624789018e-05	3	3	S	1109743	Streptomyces sp. SCSIO 03032	0.000245360037229296
565	9	L065_9	854	8.57648624789018e-05	3	3	S	553510	Streptomyces gilvosporeus	0.000245360037229296
565	9	L065_9	856	5.71765749859346e-05	2	2	S	1888	Streptomyces albus	0.000163573358152864
565	9	L065_9	857	5.71765749859346e-05	2	1	S	1912	Streptomyces hygroscopicus	0.000163573358152864
565	9	L065_9	859	5.71765749859346e-05	2	2	S	54571	Streptomyces venezuelae	0.000163573358152864
565	9	L065_9	860	2.85882874929673e-05	1	0	S	29303	Streptomyces cattleya	8.17866790764321e-05
565	9	L065_9	862	2.85882874929673e-05	1	1	S	68570	Streptomyces albulus	8.17866790764321e-05
565	9	L065_9	863	2.85882874929673e-05	1	1	S	1725411	Streptomyces sp. CdTB01	8.17866790764321e-05
565	9	L065_9	864	2.85882874929673e-05	1	1	S	164348	Streptomyces puniciscabiei	8.17866790764321e-05
565	9	L065_9	865	2.85882874929673e-05	1	0	S	285450	Streptomyces roseochromogenus	8.17866790764321e-05
565	9	L065_9	868	2.85882874929673e-05	1	1	S	285473	Streptomyces rubrolavendulae	8.17866790764321e-05
565	9	L065_9	869	2.85882874929673e-05	1	1	S	40318	Streptomyces nodosus	8.17866790764321e-05
565	9	L065_9	870	2.85882874929673e-05	1	1	S	1561022	Streptomyces sp. CCM_MD2014	8.17866790764321e-05
565	9	L065_9	871	2.85882874929673e-05	1	1	S	862751	Streptomyces sp. SirexAA-E	8.17866790764321e-05
565	9	L065_9	872	2.85882874929673e-05	1	1	S	1885	Streptomyces actuosus	8.17866790764321e-05
565	9	L065_9	873	2.85882874929673e-05	1	1	S	1893	Streptomyces atratus	8.17866790764321e-05
565	9	L065_9	874	2.85882874929673e-05	1	1	S	2202000	Streptomyces sp. NEAU-S7GS2	8.17866790764321e-05
565	9	L065_9	875	2.85882874929673e-05	1	1	S	2072505	Streptomyces sp. Go-475	8.17866790764321e-05
565	9	L065_9	876	0.000114353149971869	4	0	G	2063	Kitasatospora	0.000327146716305728
565	9	L065_9	877	5.71765749859346e-05	2	0	S	2066	Kitasatospora setae	0.000163573358152864
565	9	L065_9	879	5.71765749859346e-05	2	2	S	2018025	Kitasatospora sp. MMS16-BH015	0.000163573358152864
565	9	L065_9	880	2.85882874929673e-05	1	0	G	228398	Streptacidiphilus	8.17866790764321e-05
565	9	L065_9	881	2.85882874929673e-05	1	1	S	2126346	Streptacidiphilus sp. DSM 106435	8.17866790764321e-05
565	9	L065_9	882	0.00137223779966243	48	0	O	2037	Actinomycetales	0.00392576059566874
565	9	L065_9	883	0.00137223779966243	48	2	F	2049	Actinomycetaceae	0.00392576059566874
565	9	L065_9	884	0.000857648624789018	30	7	G	1654	Actinomyces	0.00245360037229296
565	9	L065_9	885	0.00031447116242264	11	11	S	544580	Actinomyces oris	0.000899653469840753
565	9	L065_9	886	8.57648624789018e-05	3	3	S	178339	Actinomyces hongkongensis	0.000245360037229296
565	9	L065_9	887	8.57648624789018e-05	3	3	S	1852377	Actinomyces pacaensis	0.000245360037229296
565	9	L065_9	888	5.71765749859346e-05	2	2	S	52773	Actinomyces meyeri	0.000163573358152864
565	9	L065_9	889	5.71765749859346e-05	2	2	S	1851395	Actinomyces sp. Chiba101	0.000163573358152864
565	9	L065_9	890	2.85882874929673e-05	1	1	S	111015	Actinomyces radicidentis	8.17866790764321e-05
565	9	L065_9	891	2.85882874929673e-05	1	1	S	2079536	Actinomyces sp. Z16	8.17866790764321e-05
565	9	L065_9	892	0.000400236024901542	14	0	G	1069494	Trueperella	0.00114501350707005
565	9	L065_9	893	0.000400236024901542	14	14	S	1661	Trueperella pyogenes	0.00114501350707005
565	9	L065_9	894	5.71765749859346e-05	2	0	G	2050	Mobiluncus	0.000163573358152864
565	9	L065_9	895	5.71765749859346e-05	2	0	S	2051	Mobiluncus curtisii	0.000163573358152864
565	9	L065_9	897	0.00117211978721166	41	2	O	85009	Propionibacteriales	0.00335325384213372
565	9	L065_9	898	0.000743295474817149	26	2	F	31957	Propionibacteriaceae	0.00212645365598723
565	9	L065_9	899	0.000171529724957804	6	0	G	203133	Propionimicrobium	0.000490720074458593
565	9	L065_9	900	0.000171529724957804	6	6	S	1871034	Propionimicrobium sp. Marseille-P3275	0.000490720074458593
565	9	L065_9	901	0.000142941437464836	5	0	G	72763	Tessaracoccus	0.000408933395382161
565	9	L065_9	902	5.71765749859346e-05	2	2	S	1909732	Tessaracoccus sp. T2.5-30	0.000163573358152864
565	9	L065_9	903	2.85882874929673e-05	1	1	S	1332264	Tessaracoccus aquimaris	8.17866790764321e-05
565	9	L065_9	904	2.85882874929673e-05	1	1	S	1610493	Tessaracoccus flavus	8.17866790764321e-05
565	9	L065_9	905	2.85882874929673e-05	1	1	S	2161816	Tessaracoccus sp. Marseille-P5995	8.17866790764321e-05
565	9	L065_9	906	0.000114353149971869	4	0	G	1912217	Pseudopropionibacterium	0.000327146716305728
565	9	L065_9	907	0.000114353149971869	4	0	S	1750	Pseudopropionibacterium propionicum	0.000327146716305728
565	9	L065_9	909	8.57648624789018e-05	3	0	G	1912216	Cutibacterium	0.000245360037229296
565	9	L065_9	910	8.57648624789018e-05	3	3	S	1747	Cutibacterium acnes	0.000245360037229296
565	9	L065_9	911	5.71765749859346e-05	2	0	G	1743	Propionibacterium	0.000163573358152864
565	9	L065_9	912	5.71765749859346e-05	2	2	S	1744	Propionibacterium freudenreichii	0.000163573358152864
565	9	L065_9	913	5.71765749859346e-05	2	0	G	29404	Microlunatus	0.000163573358152864
565	9	L065_9	914	5.71765749859346e-05	2	0	S	29405	Microlunatus phosphovorus	0.000163573358152864
565	9	L065_9	916	5.71765749859346e-05	2	0	G	1912215	Acidipropionibacterium	0.000163573358152864
565	9	L065_9	917	2.85882874929673e-05	1	1	S	1748	Acidipropionibacterium acidipropionici	8.17866790764321e-05
565	9	L065_9	918	2.85882874929673e-05	1	1	S	2057246	Acidipropionibacterium sp. JS278	8.17866790764321e-05
565	9	L065_9	919	0.000371647737408575	13	0	F	85015	Nocardioidaceae	0.00106322682799362
565	9	L065_9	920	0.000171529724957804	6	0	G	2040	Aeromicrobium	0.000490720074458593
565	9	L065_9	921	0.000114353149971869	4	4	S	1736691	Aeromicrobium choanae	0.000327146716305728
565	9	L065_9	922	5.71765749859346e-05	2	2	S	2079793	Aeromicrobium sp. 592	0.000163573358152864
565	9	L065_9	923	0.000114353149971869	4	0	G	116071	Micropruina	0.000327146716305728
565	9	L065_9	924	0.000114353149971869	4	4	S	75385	Micropruina glycogenica	0.000327146716305728
565	9	L065_9	925	5.71765749859346e-05	2	0	G	53387	Friedmanniella	0.000163573358152864
565	9	L065_9	926	2.85882874929673e-05	1	1	S	546871	Friedmanniella luteola	8.17866790764321e-05
565	9	L065_9	927	2.85882874929673e-05	1	1	S	546874	Friedmanniella sagamiharensis	8.17866790764321e-05
565	9	L065_9	928	2.85882874929673e-05	1	0	G	1839	Nocardioides	8.17866790764321e-05
565	9	L065_9	929	2.85882874929673e-05	1	1	S	110319	Nocardioides sp. CF8	8.17866790764321e-05
565	9	L065_9	930	0.000457412599887476	16	0	O	85010	Pseudonocardiales	0.00130858686522291
565	9	L065_9	931	0.000457412599887476	16	0	F	2070	Pseudonocardiaceae	0.00130858686522291
565	9	L065_9	932	0.000171529724957804	6	0	G	65496	Actinoalloteichus	0.000490720074458593
565	9	L065_9	933	0.000114353149971869	4	4	S	1470176	Actinoalloteichus hoggarensis	0.000327146716305728
565	9	L065_9	934	5.71765749859346e-05	2	2	S	340345	Actinoalloteichus hymeniacidonis	0.000163573358152864
565	9	L065_9	935	0.000114353149971869	4	0	G	1851	Saccharomonospora	0.000327146716305728
565	9	L065_9	936	5.71765749859346e-05	2	0	S	1852	Saccharomonospora viridis	0.000163573358152864
565	9	L065_9	938	2.85882874929673e-05	1	0	S	40990	Saccharomonospora glauca	8.17866790764321e-05
565	9	L065_9	940	2.85882874929673e-05	1	0	S	632569	Saccharomonospora marina	8.17866790764321e-05
565	9	L065_9	942	5.71765749859346e-05	2	2	G	40566	Actinosynnema	0.000163573358152864
565	9	L065_9	943	2.85882874929673e-05	1	0	G	1835	Saccharopolyspora	8.17866790764321e-05
565	9	L065_9	944	2.85882874929673e-05	1	0	S	1836	Saccharopolyspora erythraea	8.17866790764321e-05
565	9	L065_9	946	2.85882874929673e-05	1	0	G	1847	Pseudonocardia	8.17866790764321e-05
565	9	L065_9	947	2.85882874929673e-05	1	1	S	1690815	Pseudonocardia sp. HH130630-07	8.17866790764321e-05
565	9	L065_9	948	2.85882874929673e-05	1	0	G	2071	Saccharothrix	8.17866790764321e-05
565	9	L065_9	949	2.85882874929673e-05	1	0	S	103731	Saccharothrix espanaensis	8.17866790764321e-05
565	9	L065_9	951	2.85882874929673e-05	1	0	G	142577	Prauserella	8.17866790764321e-05
565	9	L065_9	952	2.85882874929673e-05	1	1	S	530584	Prauserella marina	8.17866790764321e-05
565	9	L065_9	953	0.000257294587436706	9	0	O	85008	Micromonosporales	0.000736080111687889
565	9	L065_9	954	0.000257294587436706	9	0	F	28056	Micromonosporaceae	0.000736080111687889
565	9	L065_9	955	0.000200118012450771	7	2	G	1873	Micromonospora	0.000572506753535025
565	9	L065_9	956	5.71765749859346e-05	2	2	S	709883	Micromonospora zamorensis	0.000163573358152864
565	9	L065_9	957	2.85882874929673e-05	1	1	S	1881	Micromonospora viridifaciens	8.17866790764321e-05
565	9	L065_9	958	2.85882874929673e-05	1	1	S	47872	Micromonospora purpureochromogenes	8.17866790764321e-05
565	9	L065_9	959	2.85882874929673e-05	1	1	S	356851	Micromonospora chokoriensis	8.17866790764321e-05
565	9	L065_9	960	2.85882874929673e-05	1	1	G	1865	Actinoplanes	8.17866790764321e-05
565	9	L065_9	961	2.85882874929673e-05	1	0	G	168694	Salinispora	8.17866790764321e-05
565	9	L065_9	962	2.85882874929673e-05	1	0	S	168695	Salinispora tropica	8.17866790764321e-05
565	9	L065_9	964	0.000257294587436706	9	0	O	85013	Frankiales	0.000736080111687889
565	9	L065_9	967	0.000200118012450771	7	7	S	1882833	Frankineae bacterium MT45	0.000572506753535025
565	9	L065_9	968	5.71765749859346e-05	2	0	F	74712	Frankiaceae	0.000163573358152864
565	9	L065_9	969	5.71765749859346e-05	2	0	G	1854	Frankia	0.000163573358152864
565	9	L065_9	970	2.85882874929673e-05	1	1	S	106370	Frankia casuarinae	8.17866790764321e-05
565	9	L065_9	971	2.85882874929673e-05	1	1	S	298654	Frankia inefficax	8.17866790764321e-05
565	9	L065_9	972	0.000114353149971869	4	0	O	85012	Streptosporangiales	0.000327146716305728
565	9	L065_9	973	8.57648624789018e-05	3	0	F	2012	Thermomonosporaceae	0.000245360037229296
565	9	L065_9	974	8.57648624789018e-05	3	0	G	2019	Thermomonospora	0.000245360037229296
565	9	L065_9	975	8.57648624789018e-05	3	0	S	2020	Thermomonospora curvata	0.000245360037229296
565	9	L065_9	977	2.85882874929673e-05	1	0	F	2004	Streptosporangiaceae	8.17866790764321e-05
565	9	L065_9	978	2.85882874929673e-05	1	0	G	83681	Nonomuraea	8.17866790764321e-05
565	9	L065_9	979	2.85882874929673e-05	1	1	S	1909395	Nonomuraea sp. ATCC 55076	8.17866790764321e-05
565	9	L065_9	980	8.57648624789018e-05	3	0	O	1643682	Geodermatophilales	0.000245360037229296
565	9	L065_9	981	8.57648624789018e-05	3	0	F	85030	Geodermatophilaceae	0.000245360037229296
565	9	L065_9	982	8.57648624789018e-05	3	0	G	88138	Modestobacter	0.000245360037229296
565	9	L065_9	983	8.57648624789018e-05	3	3	S	477641	Modestobacter marinus	0.000245360037229296
565	9	L065_9	984	5.71765749859346e-05	2	0	O	85014	Glycomycetales	0.000163573358152864
565	9	L065_9	985	5.71765749859346e-05	2	0	F	85034	Glycomycetaceae	0.000163573358152864
565	9	L065_9	986	5.71765749859346e-05	2	0	G	283810	Stackebrandtia	0.000163573358152864
565	9	L065_9	987	5.71765749859346e-05	2	0	S	283811	Stackebrandtia nassauensis	0.000163573358152864
565	9	L065_9	989	5.71765749859346e-05	2	0	O	1217098	Jiangellales	0.000163573358152864
565	9	L065_9	990	5.71765749859346e-05	2	0	F	1217100	Jiangellaceae	0.000163573358152864
565	9	L065_9	991	5.71765749859346e-05	2	0	G	281472	Jiangella	0.000163573358152864
565	9	L065_9	992	2.85882874929673e-05	1	1	S	419479	Jiangella alkaliphila	8.17866790764321e-05
565	9	L065_9	993	2.85882874929673e-05	1	1	S	1798224	Jiangella sp. DSM 45060	8.17866790764321e-05
565	9	L065_9	994	2.85882874929673e-05	1	0	O	622452	Kineosporiales	8.17866790764321e-05
565	9	L065_9	995	2.85882874929673e-05	1	0	F	83778	Kineosporiaceae	8.17866790764321e-05
565	9	L065_9	996	2.85882874929673e-05	1	0	G	33981	Kineococcus	8.17866790764321e-05
565	9	L065_9	997	2.85882874929673e-05	1	0	S	131568	Kineococcus radiotolerans	8.17866790764321e-05
565	9	L065_9	999	2.85882874929673e-05	1	0	O	1643683	Acidothermales	8.17866790764321e-05
565	9	L065_9	1000	2.85882874929673e-05	1	0	F	85032	Acidothermaceae	8.17866790764321e-05
565	9	L065_9	1001	2.85882874929673e-05	1	0	G	28048	Acidothermus	8.17866790764321e-05
565	9	L065_9	1002	2.85882874929673e-05	1	0	S	28049	Acidothermus cellulolyticus	8.17866790764321e-05
565	9	L065_9	1004	0.398606492514443	13943	52	C	84998	Coriobacteriia	1.14035166636269
565	9	L065_9	1005	0.361498895348571	12645	0	O	1643822	Eggerthellales	1.03419255692148
565	9	L065_9	1006	0.361498895348571	12645	227	F	1643826	Eggerthellaceae	1.03419255692148
565	9	L065_9	1007	0.200718366488123	7021	38	G	84111	Eggerthella	0.57422427379563
565	9	L065_9	1008	0.18979764066581	6639	4933	S	84112	Eggerthella lenta	0.542981762388433
565	9	L065_9	1010	0.00983437089758074	344	344	S	502558	Eggerthella sp. YY7918	0.0281346176022926
565	9	L065_9	1011	0.0767595519186171	2685	0	G	447020	Adlercreutzia	0.21959723332022
565	9	L065_9	1012	0.0767595519186171	2685	0	S	446660	Adlercreutzia equolifaciens	0.21959723332022
565	9	L065_9	1014	0.0736148402943907	2575	141	G	644652	Gordonibacter	0.210600698621813
565	9	L065_9	1015	0.0579770470357376	2028	0	S	471189	Gordonibacter pamelaeae	0.165863385167004
565	9	L065_9	1017	0.00966284117262294	338	338	S	1335613	Gordonibacter urolithinfaciens	0.0276438975278341
565	9	L065_9	1018	0.00194400354952178	68	68	S	1841863	Gordonibacter massiliensis	0.00556149417719738
565	9	L065_9	1019	0.00320188819921234	112	0	G	1981050	Phoenicibacter	0.0091601080565604
565	9	L065_9	1020	0.00320188819921234	112	112	S	1944646	Phoenicibacter massiliensis	0.0091601080565604
565	9	L065_9	1021	0.000514589174873411	18	0	G	84108	Slackia	0.00147216022337578
565	9	L065_9	1022	0.000514589174873411	18	0	S	84110	Slackia heliotrinireducens	0.00147216022337578
565	9	L065_9	1024	0.000142941437464836	5	0	G	79603	Denitrobacterium	0.000408933395382161
565	9	L065_9	1025	0.000142941437464836	5	5	S	79604	Denitrobacterium detoxificans	0.000408933395382161
565	9	L065_9	1026	5.71765749859346e-05	2	0	G	84162	Cryptobacterium	0.000163573358152864
565	9	L065_9	1027	5.71765749859346e-05	2	0	S	84163	Cryptobacterium curtum	0.000163573358152864
565	9	L065_9	1029	0.0356210062162372	1246	20	O	84999	Coriobacteriales	0.101906202129234
565	9	L065_9	1030	0.0330480603418702	1156	1	F	84107	Coriobacteriaceae	0.0945454010123555
565	9	L065_9	1031	0.0325906477419827	1140	0	G	102106	Collinsella	0.0932368141471326
565	9	L065_9	1032	0.0325906477419827	1140	1140	S	74426	Collinsella aerofaciens	0.0932368141471326
565	9	L065_9	1034	0.000257294587436706	9	9	S	1531429	Coriobacteriaceae bacterium 68-1-3	0.000736080111687889
565	9	L065_9	1035	0.000171529724957804	6	0	G	33870	Coriobacterium	0.000490720074458593
565	9	L065_9	1036	0.000171529724957804	6	0	S	33871	Coriobacterium glomerans	0.000490720074458593
565	9	L065_9	1038	0.00200118012450771	70	5	F	1643824	Atopobiaceae	0.00572506753535025
565	9	L065_9	1039	0.00114353149971869	40	2	G	133925	Olsenella	0.00327146716305728
565	9	L065_9	1040	0.000486000887380444	17	17	S	1805478	Olsenella sp. Marseille-P2300	0.00139037354429935
565	9	L065_9	1041	0.00031447116242264	11	0	S	133926	Olsenella uli	0.000899653469840753
565	9	L065_9	1043	0.000171529724957804	6	6	S	604330	Olsenella umbonata	0.000490720074458593
565	9	L065_9	1044	0.000114353149971869	4	4	S	712411	Olsenella sp. oral taxon 807	0.000327146716305728
565	9	L065_9	1045	0.000686118899831215	24	0	G	1935188	Libanicoccus	0.00196288029783437
565	9	L065_9	1046	0.000686118899831215	24	24	S	1871022	Libanicoccus massiliensis	0.00196288029783437
565	9	L065_9	1047	2.85882874929673e-05	1	0	G	1380	Atopobium	8.17866790764321e-05
565	9	L065_9	1048	2.85882874929673e-05	1	0	S	1382	Atopobium parvulum	8.17866790764321e-05
565	9	L065_9	1051	2.85882874929673e-05	1	1	S	1848755	Actinobacteria bacterium IMCC26077	8.17866790764321e-05
565	9	L065_9	1084	0.00160094409960617	56	8	P	544448	Tenericutes	0.0045800540282802
565	9	L065_9	1085	0.00128647293718353	45	2	C	31969	Mollicutes	0.00368040055843944
565	9	L065_9	1086	0.000457412599887476	16	0	O	2085	Mycoplasmatales	0.00130858686522291
565	9	L065_9	1087	0.000457412599887476	16	0	F	2092	Mycoplasmataceae	0.00130858686522291
565	9	L065_9	1088	0.000400236024901542	14	8	G	2093	Mycoplasma	0.00114501350707005
565	9	L065_9	1089	8.57648624789018e-05	3	3	S	2109	Mycoplasma synoviae	0.000245360037229296
565	9	L065_9	1091	2.85882874929673e-05	1	0	S	2095	Mycoplasma capricolum	8.17866790764321e-05
565	9	L065_9	1093	2.85882874929673e-05	1	0	S	2111	Mycoplasma arthritidis	8.17866790764321e-05
565	9	L065_9	1095	2.85882874929673e-05	1	1	S	92400	Mycoplasma anseris	8.17866790764321e-05
565	9	L065_9	1096	5.71765749859346e-05	2	1	G	2129	Ureaplasma	0.000163573358152864
565	9	L065_9	1097	2.85882874929673e-05	1	0	S	2130	Ureaplasma urealyticum	8.17866790764321e-05
565	9	L065_9	1100	0.000428824312394509	15	0	O	186328	Entomoplasmatales	0.00122680018614648
565	9	L065_9	1101	0.000285882874929673	10	1	F	33925	Entomoplasmataceae	0.000817866790764321
565	9	L065_9	1102	0.000200118012450771	7	0	G	46239	Mesoplasma	0.000572506753535025
565	9	L065_9	1103	0.000200118012450771	7	0	S	138853	Mesoplasma lactucae	0.000572506753535025
565	9	L065_9	1105	5.71765749859346e-05	2	0	G	46238	Entomoplasma	0.000163573358152864
565	9	L065_9	1106	5.71765749859346e-05	2	2	S	81459	Entomoplasma melaleucae	0.000163573358152864
565	9	L065_9	1107	0.000142941437464836	5	0	F	2131	Spiroplasmataceae	0.000408933395382161
565	9	L065_9	1108	0.000142941437464836	5	2	G	2132	Spiroplasma	0.000408933395382161
565	9	L065_9	1109	5.71765749859346e-05	2	2	S	216946	Spiroplasma turonicum	0.000163573358152864
565	9	L065_9	1110	2.85882874929673e-05	1	1	S	362837	Spiroplasma cantharicola	8.17866790764321e-05
565	9	L065_9	1111	0.000343059449915607	12	0	O	186329	Acholeplasmatales	0.000981440148917185
565	9	L065_9	1112	0.000343059449915607	12	0	F	2146	Acholeplasmataceae	0.000981440148917185
565	9	L065_9	1113	0.000285882874929673	10	3	G	2147	Acholeplasma	0.000817866790764321
565	9	L065_9	1114	0.000200118012450771	7	7	S	61635	Acholeplasma brassicae	0.000572506753535025
565	9	L065_9	1115	5.71765749859346e-05	2	2	G	33926	Candidatus Phytoplasma	0.000163573358152864
565	9	L065_9	1116	8.57648624789018e-05	3	0	G	1912503	Candidatus Izimaplasma	0.000245360037229296
565	9	L065_9	1117	8.57648624789018e-05	3	3	S	1541959	Candidatus Izimaplasma sp. HR1	0.000245360037229296
565	9	L065_9	1119	0.00122929636219759	43	1	P	1117	Cyanobacteria	0.00351682720028658
565	9	L065_9	1120	0.00094341348726792	33	2	O	1890424	Synechococcales	0.00269896040952226
565	9	L065_9	1121	0.000657530612338248	23	0	F	1890426	Synechococcaceae	0.00188109361875794
565	9	L065_9	1122	0.000514589174873411	18	2	G	1129	Synechococcus	0.00147216022337578
565	9	L065_9	1123	0.000200118012450771	7	7	S	32051	Synechococcus sp. WH 7803	0.000572506753535025
565	9	L065_9	1124	0.000114353149971869	4	4	S	1827144	Synechococcus sp. NIES-970	0.000327146716305728
565	9	L065_9	1125	2.85882874929673e-05	1	1	S	110662	Synechococcus sp. CC9605	8.17866790764321e-05
565	9	L065_9	1126	2.85882874929673e-05	1	1	S	166314	Synechococcus sp. WH 8109	8.17866790764321e-05
565	9	L065_9	1127	2.85882874929673e-05	1	1	S	585423	Synechococcus sp. KORDI-49	8.17866790764321e-05
565	9	L065_9	1128	2.85882874929673e-05	1	1	S	321332	Synechococcus sp. JA-2-3B'a(2-13)	8.17866790764321e-05
565	9	L065_9	1129	2.85882874929673e-05	1	1	S	316278	Synechococcus sp. RCC307	8.17866790764321e-05
565	9	L065_9	1130	8.57648624789018e-05	3	3	G	146785	Thermosynechococcus	0.000245360037229296
565	9	L065_9	1131	5.71765749859346e-05	2	1	G	167375	Cyanobium	0.000163573358152864
565	9	L065_9	1132	2.85882874929673e-05	1	0	S	59930	Cyanobium gracile	8.17866790764321e-05
565	9	L065_9	1134	8.57648624789018e-05	3	0	F	1890438	Leptolyngbyaceae	0.000245360037229296
565	9	L065_9	1135	8.57648624789018e-05	3	0	G	47251	Leptolyngbya	0.000245360037229296
565	9	L065_9	1136	8.57648624789018e-05	3	3	S	1080068	Leptolyngbya sp. O-77	0.000245360037229296
565	9	L065_9	1137	8.57648624789018e-05	3	0	F	2303730	Prochlorotrichaceae	0.000245360037229296
565	9	L065_9	1138	8.57648624789018e-05	3	0	G	170610	Halomicronema	0.000245360037229296
565	9	L065_9	1139	8.57648624789018e-05	3	0	S	1209493	Halomicronema hongdechloris	0.000245360037229296
565	9	L065_9	1141	5.71765749859346e-05	2	0	F	1213	Prochloraceae	0.000163573358152864
565	9	L065_9	1142	5.71765749859346e-05	2	0	G	1218	Prochlorococcus	0.000163573358152864
565	9	L065_9	1143	5.71765749859346e-05	2	0	S	1219	Prochlorococcus marinus	0.000163573358152864
565	9	L065_9	1146	0.000114353149971869	4	0	C	307596	Gloeobacteria	0.000327146716305728
565	9	L065_9	1147	0.000114353149971869	4	0	O	307595	Gloeobacterales	0.000327146716305728
565	9	L065_9	1148	0.000114353149971869	4	0	F	1890422	Gloeobacteraceae	0.000327146716305728
565	9	L065_9	1149	0.000114353149971869	4	0	G	33071	Gloeobacter	0.000327146716305728
565	9	L065_9	1150	8.57648624789018e-05	3	0	S	1416614	Gloeobacter kilaueensis	0.000245360037229296
565	9	L065_9	1152	2.85882874929673e-05	1	0	S	33072	Gloeobacter violaceus	8.17866790764321e-05
565	9	L065_9	1155	8.57648624789018e-05	3	0	O	1118	Chroococcales	0.000245360037229296
565	9	L065_9	1156	5.71765749859346e-05	2	0	F	1890464	Chroococcaceae	0.000163573358152864
565	9	L065_9	1157	5.71765749859346e-05	2	0	G	669357	Geminocystis	0.000163573358152864
565	9	L065_9	1158	5.71765749859346e-05	2	0	S	669359	Geminocystis herdmanii	0.000163573358152864
565	9	L065_9	1160	2.85882874929673e-05	1	0	F	1890449	Microcystaceae	8.17866790764321e-05
565	9	L065_9	1161	2.85882874929673e-05	1	1	G	1125	Microcystis	8.17866790764321e-05
565	9	L065_9	1162	2.85882874929673e-05	1	0	O	1150	Oscillatoriales	8.17866790764321e-05
565	9	L065_9	1163	2.85882874929673e-05	1	0	F	1892255	Gomontiellaceae	8.17866790764321e-05
565	9	L065_9	1164	2.85882874929673e-05	1	0	G	241421	Crinalium	8.17866790764321e-05
565	9	L065_9	1165	2.85882874929673e-05	1	0	S	241425	Crinalium epipsammum	8.17866790764321e-05
565	9	L065_9	1167	2.85882874929673e-05	1	0	O	1161	Nostocales	8.17866790764321e-05
565	9	L065_9	1168	2.85882874929673e-05	1	0	F	1182	Scytonemataceae	8.17866790764321e-05
565	9	L065_9	1169	2.85882874929673e-05	1	0	G	1203	Scytonema	8.17866790764321e-05
565	9	L065_9	1170	2.85882874929673e-05	1	1	S	1137095	Scytonema sp. HK-05	8.17866790764321e-05
565	9	L065_9	1171	0.000371647737408575	13	0	P	200795	Chloroflexi	0.00106322682799362
565	9	L065_9	1172	0.000114353149971869	4	0	C	292625	Anaerolineae	0.000327146716305728
565	9	L065_9	1173	0.000114353149971869	4	0	O	292629	Anaerolineales	0.000327146716305728
565	9	L065_9	1174	0.000114353149971869	4	0	F	292628	Anaerolineaceae	0.000327146716305728
565	9	L065_9	1175	5.71765749859346e-05	2	0	G	233189	Anaerolinea	0.000163573358152864
565	9	L065_9	1176	5.71765749859346e-05	2	0	S	167964	Anaerolinea thermophila	0.000163573358152864
565	9	L065_9	1178	5.71765749859346e-05	2	0	G	2019482	Brevefilum	0.000163573358152864
565	9	L065_9	1179	5.71765749859346e-05	2	2	S	1986204	Brevefilum fermentans	0.000163573358152864
565	9	L065_9	1180	0.000114353149971869	4	0	C	1382928	Ardenticatenia	0.000327146716305728
565	9	L065_9	1181	0.000114353149971869	4	0	O	1382929	Ardenticatenales	0.000327146716305728
565	9	L065_9	1182	0.000114353149971869	4	0	F	1382930	Ardenticatenaceae	0.000327146716305728
565	9	L065_9	1183	0.000114353149971869	4	0	G	1988031	Candidatus Promineofilum	0.000327146716305728
565	9	L065_9	1184	0.000114353149971869	4	4	S	1806508	Candidatus Promineofilum breve	0.000327146716305728
565	9	L065_9	1185	8.57648624789018e-05	3	0	C	32061	Chloroflexia	0.000245360037229296
565	9	L065_9	1186	8.57648624789018e-05	3	0	O	32064	Chloroflexales	0.000245360037229296
565	9	L065_9	1188	5.71765749859346e-05	2	0	F	1508635	Roseiflexaceae	0.000163573358152864
565	9	L065_9	1189	5.71765749859346e-05	2	0	G	120961	Roseiflexus	0.000163573358152864
565	9	L065_9	1190	5.71765749859346e-05	2	0	S	120962	Roseiflexus castenholzii	0.000163573358152864
565	9	L065_9	1193	2.85882874929673e-05	1	0	F	1106	Chloroflexaceae	8.17866790764321e-05
565	9	L065_9	1194	2.85882874929673e-05	1	0	G	1107	Chloroflexus	8.17866790764321e-05
565	9	L065_9	1195	2.85882874929673e-05	1	1	S	1108	Chloroflexus aurantiacus	8.17866790764321e-05
565	9	L065_9	1196	2.85882874929673e-05	1	0	C	189775	Thermomicrobia	8.17866790764321e-05
565	9	L065_9	1198	2.85882874929673e-05	1	0	O	85001	Sphaerobacterales	8.17866790764321e-05
565	9	L065_9	1200	2.85882874929673e-05	1	0	F	85002	Sphaerobacteraceae	8.17866790764321e-05
565	9	L065_9	1201	2.85882874929673e-05	1	0	G	2056	Sphaerobacter	8.17866790764321e-05
565	9	L065_9	1202	2.85882874929673e-05	1	0	S	2057	Sphaerobacter thermophilus	8.17866790764321e-05
565	9	L065_9	1204	2.85882874929673e-05	1	0	C	301297	Dehalococcoidia	8.17866790764321e-05
565	9	L065_9	1205	2.85882874929673e-05	1	0	O	1202465	Dehalococcoidales	8.17866790764321e-05
565	9	L065_9	1206	2.85882874929673e-05	1	0	F	1202464	Dehalococcoidaceae	8.17866790764321e-05
565	9	L065_9	1207	2.85882874929673e-05	1	0	G	61434	Dehalococcoides	8.17866790764321e-05
565	9	L065_9	1208	2.85882874929673e-05	1	0	S	61435	Dehalococcoides mccartyi	8.17866790764321e-05
565	9	L065_9	1210	8.57648624789018e-05	3	0	P	67819	Armatimonadetes	0.000245360037229296
565	9	L065_9	1211	8.57648624789018e-05	3	0	C	1077257	Chthonomonadetes	0.000245360037229296
565	9	L065_9	1212	8.57648624789018e-05	3	0	O	1077263	Chthonomonadales	0.000245360037229296
565	9	L065_9	1213	8.57648624789018e-05	3	0	F	1077264	Chthonomonadaceae	0.000245360037229296
565	9	L065_9	1214	8.57648624789018e-05	3	0	G	1077265	Chthonomonas	0.000245360037229296
565	9	L065_9	1215	8.57648624789018e-05	3	0	S	454171	Chthonomonas calidirosea	0.000245360037229296
565	9	L065_9	1219	12.557005045261	439236	1264	P	976	Bacteroidetes	35.9236537708157
565	9	L065_9	1220	12.4616345181844	435900	11	C	200643	Bacteroidia	35.6508134094168
565	9	L065_9	1221	12.461320047022	435889	7147	O	171549	Bacteroidales	35.6499137559469
565	9	L065_9	1222	10.2709140475984	359270	0	F	815	Bacteroidaceae	29.3835001917898
565	9	L065_9	1223	10.2709140475984	359270	20398	G	816	Bacteroides	29.3835001917898
565	9	L065_9	1224	5.41882412942947	189547	0	S	357276	Bacteroides dorei	15.5024196589005
565	9	L065_9	1226	2.26902379002932	79369	79369	S	246787	Bacteroides cellulosilyticus	6.49132693161734
565	9	L065_9	1227	0.938381948669158	32824	24954	S	818	Bacteroides thetaiotaomicron	2.68456595400481
565	9	L065_9	1229	0.542291225454096	18969	11738	S	821	Bacteroides vulgatus	1.55141151540084
565	9	L065_9	1231	0.178762561693524	6253	6240	S	28116	Bacteroides ovatus	0.51141210426493
565	9	L065_9	1233	0.139425078103201	4877	4877	S	1796613	Bacteroides caecimuris	0.398873633855759
565	9	L065_9	1234	0.107835020423473	3772	1850	S	817	Bacteroides fragilis	0.308499353476302
565	9	L065_9	1238	0.0472564392258749	1653	0	S	376805	Bacteroides salanitronis	0.135193380513342
565	9	L065_9	1240	0.0248718101188815	870	870	S	47678	Bacteroides caccae	0.0711544107964959
565	9	L065_9	1241	0.0104061366474401	364	0	S	290053	Bacteroides helcogenes	0.0297703511838213
565	9	L065_9	1243	0.00506012688625521	177	177	S	28113	Bacteroides heparinolyticus	0.0144762421965285
565	9	L065_9	1244	0.00348777107414201	122	122	S	28119	Bacteroides zoogleoformans	0.00997797484732472
565	9	L065_9	1245	0.00214412156197255	75	0	S	151276	Bacteroides coprosuis	0.00613400093073241
565	9	L065_9	1247	1.43327379345991	50135	1	F	2005525	Tannerellaceae	4.10037515549692
565	9	L065_9	1248	1.4321302619602	50095	21746	G	375288	Parabacteroides	4.09710368833387
565	9	L065_9	1249	0.786892613243924	27525	27525	S	2025876	Parabacteroides sp. CT06	2.25117834157879
565	9	L065_9	1250	0.023556748894205	824	0	S	823	Parabacteroides distasonis	0.0673922235589801
565	9	L065_9	1252	0.00111494321222572	39	3	G	195950	Tannerella	0.00318968048398085
565	9	L065_9	1253	0.000829060337296051	29	29	S	712710	Tannerella sp. oral taxon HOT-286	0.00237181369321653
565	9	L065_9	1254	0.000200118012450771	7	2	S	28112	Tannerella forsythia	0.000572506753535025
565	9	L065_9	1256	0.347604987626989	12159	8	F	171550	Rikenellaceae	0.994444230890338
565	9	L065_9	1257	0.346976045302144	12137	2037	G	239759	Alistipes	0.992644923950657
565	9	L065_9	1258	0.181364095855384	6344	0	S	214856	Alistipes finegoldii	0.518854692060885
565	9	L065_9	1260	0.107377607823585	3756	0	S	328814	Alistipes shahii	0.307190766611079
565	9	L065_9	1262	0.000400236024901542	14	0	G	1611681	Mucinivorans	0.00114501350707005
565	9	L065_9	1263	0.000400236024901542	14	14	S	1433126	Mucinivorans hirudinis	0.00114501350707005
565	9	L065_9	1264	0.163953828772167	5735	0	F	1853231	Odoribacteraceae	0.469046604503338
565	9	L065_9	1265	0.163953828772167	5735	0	G	283168	Odoribacter	0.469046604503338
565	9	L065_9	1266	0.163953828772167	5735	5729	S	28118	Odoribacter splanchnicus	0.469046604503338
565	9	L065_9	1268	0.0329622954793913	1153	0	F	2005519	Barnesiellaceae	0.0943000409751262
565	9	L065_9	1269	0.0329622954793913	1153	0	G	397864	Barnesiella	0.0943000409751262
565	9	L065_9	1270	0.0329622954793913	1153	0	S	397865	Barnesiella viscericola	0.0943000409751262
565	9	L065_9	1272	0.00405953682400135	142	0	F	171552	Prevotellaceae	0.0116137084288534
565	9	L065_9	1273	0.00405953682400135	142	42	G	838	Prevotella	0.0116137084288534
565	9	L065_9	1274	0.0015723558121132	55	55	S	28131	Prevotella intermedia	0.00449826734920377
565	9	L065_9	1275	0.000285882874929673	10	10	S	1177574	Prevotella jejuni	0.000817866790764321
565	9	L065_9	1276	0.000257294587436706	9	0	S	52227	Prevotella dentalis	0.000736080111687889
565	9	L065_9	1278	0.000257294587436706	9	0	S	589436	Prevotella fusca	0.000736080111687889
565	9	L065_9	1280	0.000171529724957804	6	0	S	589437	Prevotella scopos	0.000490720074458593
565	9	L065_9	1282	0.000114353149971869	4	0	S	652716	Prevotella sp. oral taxon 299	0.000327146716305728
565	9	L065_9	1284	8.57648624789018e-05	3	3	S	28132	Prevotella melaninogenica	0.000245360037229296
565	9	L065_9	1285	5.71765749859346e-05	2	0	S	839	Prevotella ruminicola	0.000163573358152864
565	9	L065_9	1287	5.71765749859346e-05	2	2	S	76123	Prevotella enoeca	0.000163573358152864
565	9	L065_9	1288	0.00325906477419827	114	0	F	2005473	Muribaculaceae	0.00932368141471326
565	9	L065_9	1289	0.00325906477419827	114	0	G	1918540	Muribaculum	0.00932368141471326
565	9	L065_9	1290	0.00325906477419827	114	114	S	1796646	Muribaculum intestinale	0.00932368141471326
565	9	L065_9	1291	0.000714707187324182	25	0	F	171551	Porphyromonadaceae	0.0020446669769108
565	9	L065_9	1292	0.000543177462366378	19	0	G	836	Porphyromonas	0.00155394690245221
565	9	L065_9	1293	0.000200118012450771	7	0	S	28123	Porphyromonas asaccharolytica	0.000572506753535025
565	9	L065_9	1295	0.000200118012450771	7	7	S	393921	Porphyromonas crevioricanis	0.000572506753535025
565	9	L065_9	1296	0.000142941437464836	5	5	S	837	Porphyromonas gingivalis	0.000408933395382161
565	9	L065_9	1297	0.000171529724957804	6	0	G	307628	Petrimonas	0.000490720074458593
565	9	L065_9	1298	0.000171529724957804	6	6	S	1642646	Petrimonas mucosa	0.000490720074458593
565	9	L065_9	1301	0.000142941437464836	5	5	S	1400053	Bacteroidales bacterium CF	0.000408933395382161
565	9	L065_9	1302	5.71765749859346e-05	2	0	G	511434	Candidatus Azobacteroides	0.000163573358152864
565	9	L065_9	1303	5.71765749859346e-05	2	0	S	511435	Candidatus Azobacteroides pseudotrichonymphae	0.000163573358152864
565	9	L065_9	1305	5.71765749859346e-05	2	0	F	2005520	Dysgonamonadaceae	0.000163573358152864
565	9	L065_9	1306	5.71765749859346e-05	2	0	G	294702	Proteiniphilum	0.000163573358152864
565	9	L065_9	1307	5.71765749859346e-05	2	2	S	1642647	Proteiniphilum saccharofermentans	0.000163573358152864
565	9	L065_9	1308	0.058548812785597	2048	0	C	117743	Flavobacteriia	0.167499118748533
565	9	L065_9	1309	0.058548812785597	2048	4	O	200644	Flavobacteriales	0.167499118748533
565	9	L065_9	1310	0.0583772830606392	2042	45	F	49546	Flavobacteriaceae	0.167008398674074
565	9	L065_9	1311	0.0554041011613706	1938	0	G	28250	Ornithobacterium	0.158502584050125
565	9	L065_9	1312	0.0554041011613706	1938	0	S	28251	Ornithobacterium rhinotracheale	0.158502584050125
565	9	L065_9	1314	0.000800472049803084	28	0	G	76831	Myroides	0.0022900270141401
565	9	L065_9	1315	0.000657530612338248	23	23	S	76832	Myroides odoratimimus	0.00188109361875794
565	9	L065_9	1316	0.000142941437464836	5	5	S	1583100	Myroides sp. A21	0.000408933395382161
565	9	L065_9	1317	0.000257294587436706	9	0	G	59732	Chryseobacterium	0.000736080111687889
565	9	L065_9	1318	0.000200118012450771	7	7	S	1324352	Chryseobacterium gallinarum	0.000572506753535025
565	9	L065_9	1319	5.71765749859346e-05	2	2	S	536441	Chryseobacterium taklimakanense	0.000163573358152864
565	9	L065_9	1320	0.000171529724957804	6	0	G	34084	Riemerella	0.000490720074458593
565	9	L065_9	1321	0.000171529724957804	6	1	S	34085	Riemerella anatipestifer	0.000490720074458593
565	9	L065_9	1323	0.000114353149971869	4	0	G	1016	Capnocytophaga	0.000327146716305728
565	9	L065_9	1324	8.57648624789018e-05	3	3	S	1848904	Capnocytophaga stomatis	0.000245360037229296
565	9	L065_9	1325	2.85882874929673e-05	1	1	S	45243	Capnocytophaga haemolytica	8.17866790764321e-05
565	9	L065_9	1326	8.57648624789018e-05	3	0	G	237	Flavobacterium	0.000245360037229296
565	9	L065_9	1327	2.85882874929673e-05	1	0	S	55197	Flavobacterium branchiophilum	8.17866790764321e-05
565	9	L065_9	1329	2.85882874929673e-05	1	1	S	2201181	Flavobacterium sp. MEBiC07310	8.17866790764321e-05
565	9	L065_9	1330	2.85882874929673e-05	1	1	S	1981981	Flavobacterium sp. AJ004	8.17866790764321e-05
565	9	L065_9	1332	2.85882874929673e-05	1	1	S	531844	Flavobacteriaceae bacterium 3519-10	8.17866790764321e-05
565	9	L065_9	1333	2.85882874929673e-05	1	1	S	1150389	Flavobacteriaceae bacterium UJ101	8.17866790764321e-05
565	9	L065_9	1334	5.71765749859346e-05	2	0	G	308865	Elizabethkingia	0.000163573358152864
565	9	L065_9	1335	5.71765749859346e-05	2	2	S	1756150	Elizabethkingia ursingii	0.000163573358152864
565	9	L065_9	1336	5.71765749859346e-05	2	0	G	336276	Olleya	0.000163573358152864
565	9	L065_9	1337	5.71765749859346e-05	2	2	S	2058135	Olleya sp. Bg11-27	0.000163573358152864
565	9	L065_9	1338	2.85882874929673e-05	1	0	G	1013	Weeksella	8.17866790764321e-05
565	9	L065_9	1339	2.85882874929673e-05	1	0	S	1014	Weeksella virosa	8.17866790764321e-05
565	9	L065_9	1341	2.85882874929673e-05	1	0	G	221065	Kordia	8.17866790764321e-05
565	9	L065_9	1342	2.85882874929673e-05	1	1	S	2282170	Kordia sp. SMS9	8.17866790764321e-05
565	9	L065_9	1343	2.85882874929673e-05	1	0	G	363408	Nonlabens	8.17866790764321e-05
565	9	L065_9	1344	2.85882874929673e-05	1	1	S	1336802	Nonlabens sp. Hel1_33_55	8.17866790764321e-05
565	9	L065_9	1345	5.71765749859346e-05	2	0	F	39782	Blattabacteriaceae	0.000163573358152864
565	9	L065_9	1346	5.71765749859346e-05	2	0	G	34098	Blattabacterium	0.000163573358152864
565	9	L065_9	1347	5.71765749859346e-05	2	0	S	367806	Blattabacterium sp. (Blatta orientalis)	0.000163573358152864
565	9	L065_9	1349	0.000457412599887476	16	0	C	768503	Cytophagia	0.00130858686522291
565	9	L065_9	1350	0.000457412599887476	16	2	O	768507	Cytophagales	0.00130858686522291
565	9	L065_9	1351	0.000200118012450771	7	0	F	1853232	Hymenobacteraceae	0.000572506753535025
565	9	L065_9	1352	0.000142941437464836	5	4	G	89966	Hymenobacter	0.000408933395382161
565	9	L065_9	1353	2.85882874929673e-05	1	1	S	1484116	Hymenobacter sp. PAMC 26554	8.17866790764321e-05
565	9	L065_9	1354	5.71765749859346e-05	2	1	G	323449	Pontibacter	0.000163573358152864
565	9	L065_9	1355	2.85882874929673e-05	1	1	S	388950	Pontibacter akesuensis	8.17866790764321e-05
565	9	L065_9	1356	0.000114353149971869	4	1	F	563798	Cyclobacteriaceae	0.000327146716305728
565	9	L065_9	1357	2.85882874929673e-05	1	0	G	232244	Belliella	8.17866790764321e-05
565	9	L065_9	1358	2.85882874929673e-05	1	0	S	232259	Belliella baltica	8.17866790764321e-05
565	9	L065_9	1360	2.85882874929673e-05	1	0	G	246875	Algoriphagus	8.17866790764321e-05
565	9	L065_9	1361	2.85882874929673e-05	1	1	S	1727163	Algoriphagus sp. M8-2	8.17866790764321e-05
565	9	L065_9	1362	2.85882874929673e-05	1	0	G	280472	Aquiflexum	8.17866790764321e-05
565	9	L065_9	1363	2.85882874929673e-05	1	0	S	280473	Aquiflexum balticum	8.17866790764321e-05
565	9	L065_9	1365	8.57648624789018e-05	3	0	F	89373	Cytophagaceae	0.000245360037229296
565	9	L065_9	1366	5.71765749859346e-05	2	0	G	105	Runella	0.000163573358152864
565	9	L065_9	1367	2.85882874929673e-05	1	0	S	106	Runella slithyformis	8.17866790764321e-05
565	9	L065_9	1369	2.85882874929673e-05	1	1	S	2259595	Runella sp. HYN0085	8.17866790764321e-05
565	9	L065_9	1370	2.85882874929673e-05	1	0	G	861914	Fibrella	8.17866790764321e-05
565	9	L065_9	1371	2.85882874929673e-05	1	0	S	651143	Fibrella aestuarina	8.17866790764321e-05
565	9	L065_9	1373	0.000114353149971869	4	0	C	117747	Sphingobacteriia	0.000327146716305728
565	9	L065_9	1374	0.000114353149971869	4	0	O	200666	Sphingobacteriales	0.000327146716305728
565	9	L065_9	1375	0.000114353149971869	4	0	F	84566	Sphingobacteriaceae	0.000327146716305728
565	9	L065_9	1376	8.57648624789018e-05	3	0	G	84567	Pedobacter	0.000245360037229296
565	9	L065_9	1377	8.57648624789018e-05	3	3	S	188932	Pedobacter cryoconitis	0.000245360037229296
565	9	L065_9	1378	2.85882874929673e-05	1	1	G	28453	Sphingobacterium	8.17866790764321e-05
565	9	L065_9	1379	5.71765749859346e-05	2	0	C	1853228	Chitinophagia	0.000163573358152864
565	9	L065_9	1380	5.71765749859346e-05	2	0	O	1853229	Chitinophagales	0.000163573358152864
565	9	L065_9	1381	5.71765749859346e-05	2	0	F	563835	Chitinophagaceae	0.000163573358152864
565	9	L065_9	1382	2.85882874929673e-05	1	0	G	79328	Chitinophaga	8.17866790764321e-05
565	9	L065_9	1383	2.85882874929673e-05	1	1	S	2033437	Chitinophaga sp. MD30	8.17866790764321e-05
565	9	L065_9	1384	2.85882874929673e-05	1	0	G	379899	Niabella	8.17866790764321e-05
565	9	L065_9	1385	2.85882874929673e-05	1	1	S	1176587	Niabella ginsenosidivorans	8.17866790764321e-05
565	9	L065_9	1386	2.85882874929673e-05	1	0	O	1100069	Bacteroidetes Order II. Incertae sedis	8.17866790764321e-05
565	9	L065_9	1387	2.85882874929673e-05	1	0	F	563843	Rhodothermaceae	8.17866790764321e-05
565	9	L065_9	1388	2.85882874929673e-05	1	0	G	146918	Salinibacter	8.17866790764321e-05
565	9	L065_9	1389	2.85882874929673e-05	1	1	S	146919	Salinibacter ruber	8.17866790764321e-05
565	9	L065_9	1390	2.85882874929673e-05	1	0	C	1937959	Saprospiria	8.17866790764321e-05
565	9	L065_9	1391	2.85882874929673e-05	1	0	O	1936988	Saprospirales	8.17866790764321e-05
565	9	L065_9	1392	2.85882874929673e-05	1	0	F	1937961	Haliscomenobacteraceae	8.17866790764321e-05
565	9	L065_9	1393	2.85882874929673e-05	1	0	G	2349	Haliscomenobacter	8.17866790764321e-05
565	9	L065_9	1394	2.85882874929673e-05	1	0	S	2350	Haliscomenobacter hydrossis	8.17866790764321e-05
565	9	L065_9	1396	0.000428824312394509	15	0	P	1090	Chlorobi	0.00122680018614648
565	9	L065_9	1397	0.000428824312394509	15	0	C	191410	Chlorobia	0.00122680018614648
565	9	L065_9	1398	0.000428824312394509	15	0	O	191411	Chlorobiales	0.00122680018614648
565	9	L065_9	1399	0.000428824312394509	15	3	F	191412	Chlorobiaceae	0.00122680018614648
565	9	L065_9	1400	0.000114353149971869	4	0	G	1101	Prosthecochloris	0.000327146716305728
565	9	L065_9	1401	0.000114353149971869	4	4	S	281093	Prosthecochloris sp. GSB1	0.000327146716305728
565	9	L065_9	1402	0.000114353149971869	4	0	G	256319	Chlorobaculum	0.000327146716305728
565	9	L065_9	1403	8.57648624789018e-05	3	3	S	274537	Chlorobaculum limnaeum	0.000245360037229296
565	9	L065_9	1404	2.85882874929673e-05	1	0	S	1097	Chlorobaculum tepidum	8.17866790764321e-05
565	9	L065_9	1407	8.57648624789018e-05	3	0	G	1099	Pelodictyon	0.000245360037229296
565	9	L065_9	1408	5.71765749859346e-05	2	0	S	1100	Pelodictyon luteolum	0.000163573358152864
565	9	L065_9	1410	2.85882874929673e-05	1	0	S	34090	Pelodictyon phaeoclathratiforme	8.17866790764321e-05
565	9	L065_9	1412	2.85882874929673e-05	1	0	G	1091	Chlorobium	8.17866790764321e-05
565	9	L065_9	1413	2.85882874929673e-05	1	0	S	1094	Chlorobium phaeovibrioides	8.17866790764321e-05
565	9	L065_9	1415	2.85882874929673e-05	1	0	P	65842	Fibrobacteres	8.17866790764321e-05
565	9	L065_9	1416	2.85882874929673e-05	1	0	C	204430	Fibrobacteria	8.17866790764321e-05
565	9	L065_9	1417	2.85882874929673e-05	1	0	O	218872	Fibrobacterales	8.17866790764321e-05
565	9	L065_9	1418	2.85882874929673e-05	1	0	F	204431	Fibrobacteraceae	8.17866790764321e-05
565	9	L065_9	1419	2.85882874929673e-05	1	0	G	832	Fibrobacter	8.17866790764321e-05
565	9	L065_9	1420	2.85882874929673e-05	1	0	S	833	Fibrobacter succinogenes	8.17866790764321e-05
565	9	L065_9	1423	2.85882874929673e-05	1	0	P	142182	Gemmatimonadetes	8.17866790764321e-05
565	9	L065_9	1424	2.85882874929673e-05	1	0	C	219685	Gemmatimonadetes	8.17866790764321e-05
565	9	L065_9	1425	2.85882874929673e-05	1	0	O	219686	Gemmatimonadales	8.17866790764321e-05
565	9	L065_9	1426	2.85882874929673e-05	1	0	F	219687	Gemmatimonadaceae	8.17866790764321e-05
565	9	L065_9	1427	2.85882874929673e-05	1	0	G	173479	Gemmatimonas	8.17866790764321e-05
565	9	L065_9	1428	2.85882874929673e-05	1	1	S	1379270	Gemmatimonas phototrophica	8.17866790764321e-05
565	9	L065_9	1429	3.45003453465129	120680	515	P	1224	Proteobacteria	9.87001643094383
565	9	L065_9	1430	3.39568820012716	118779	248	C	1236	Gammaproteobacteria	9.71453995401953
565	9	L065_9	1431	2.57197387259229	89966	1442	O	91347	Enterobacterales	7.35802036979029
565	9	L065_9	1432	2.52608967116608	88361	38039	F	543	Enterobacteriaceae	7.22675274987262
565	9	L065_9	1433	1.38347299664717	48393	2598	G	561	Escherichia	3.95790276054578
565	9	L065_9	1434	1.28472905164646	44939	41853	S	562	Escherichia coli	3.67541157101578
565	9	L065_9	1513	0.0118641393095814	415	407	S	208962	Escherichia albertii	0.0339414718167193
565	9	L065_9	1515	0.0079475439230449	278	278	S	1499973	Escherichia marmotae	0.0227366967832481
565	9	L065_9	1516	0.00465989086135367	163	88	S	564	Escherichia fergusonii	0.0133312286894584
565	9	L065_9	1519	0.0167813247583718	587	12	G	620	Shigella	0.0480087806178656
565	9	L065_9	1520	0.0134364951216946	470	99	S	622	Shigella dysenteriae	0.0384397391659231
565	9	L065_9	1522	0.00300177018676156	105	0	S	623	Shigella flexneri	0.00858760130302537
565	9	L065_9	1525	0.0090910754227636	318	11	G	590	Salmonella	0.0260081639463054
565	9	L065_9	1526	0.0077760141980871	272	138	S	28901	Salmonella enterica	0.0222459767087895
565	9	L065_9	1575	0.00100059006225385	35	27	S	54736	Salmonella bongori	0.00286253376767512
565	9	L065_9	1578	0.00894813398529876	313	68	G	544	Citrobacter	0.0255992305509232
565	9	L065_9	1580	0.00122929636219759	43	43	S	67827	Citrobacter werkmanii	0.00351682720028658
565	9	L065_9	1581	0.000686118899831215	24	22	S	546	Citrobacter freundii	0.00196288029783437
565	9	L065_9	1583	0.000285882874929673	10	10	S	2066049	Citrobacter freundii complex sp. CFNIH2	0.000817866790764321
565	9	L065_9	1584	8.57648624789018e-05	3	3	S	2077148	Citrobacter freundii complex sp. CFNIH4	0.000245360037229296
565	9	L065_9	1585	2.85882874929673e-05	1	1	S	57706	Citrobacter braakii	8.17866790764321e-05
565	9	L065_9	1586	2.85882874929673e-05	1	1	S	2077147	Citrobacter freundii complex sp. CFNIH3	8.17866790764321e-05
565	9	L065_9	1587	0.00105776663723979	37	32	S	545	Citrobacter koseri	0.00302610712582799
565	9	L065_9	1589	0.00062894232484528	22	0	S	67825	Citrobacter rodentium	0.00179930693968151
565	9	L065_9	1591	0.000543177462366378	19	2	S	35703	Citrobacter amalonaticus	0.00155394690245221
565	9	L065_9	1593	0.00031447116242264	11	11	S	1703250	Citrobacter sp. CRE-46	0.000899653469840753
565	9	L065_9	1594	0.000285882874929673	10	10	S	67824	Citrobacter farmeri	0.000817866790764321
565	9	L065_9	1595	0.000285882874929673	10	10	S	1702170	Citrobacter sp. FDAARGOS_156	0.000817866790764321
565	9	L065_9	1596	8.57648624789018e-05	3	3	S	1920110	Citrobacter sp. CFNIH10	0.000245360037229296
565	9	L065_9	1597	0.0060321286610161	211	26	G	547	Enterobacter	0.0172569892851272
565	9	L065_9	1599	0.00114353149971869	40	30	S	550	Enterobacter cloacae	0.00327146716305728
565	9	L065_9	1606	0.000486000887380444	17	1	S	158836	Enterobacter hormaechei	0.00139037354429935
565	9	L065_9	1610	0.00031447116242264	11	11	S	69218	Enterobacter cancerogenus	0.000899653469840753
565	9	L065_9	1611	0.000285882874929673	10	3	S	61645	Enterobacter asburiae	0.000817866790764321
565	9	L065_9	1614	0.000114353149971869	4	4	S	2027919	Enterobacter cloacae complex sp.	0.000327146716305728
565	9	L065_9	1615	8.57648624789018e-05	3	3	S	1870930	Enterobacter cloacae complex sp. 35734	0.000245360037229296
565	9	L065_9	1616	2.85882874929673e-05	1	1	S	208224	Enterobacter kobei	8.17866790764321e-05
565	9	L065_9	1617	2.85882874929673e-05	1	1	S	1812935	Enterobacter roggenkampii	8.17866790764321e-05
565	9	L065_9	1618	0.000914825199774953	32	32	S	1914861	Enterobacter sp. SA187	0.00261717373044583
565	9	L065_9	1619	0.000371647737408575	13	13	S	399742	Enterobacter sp. 638	0.00106322682799362
565	9	L065_9	1620	0.00031447116242264	11	11	S	1692238	Enterobacter sp. FY-07	0.000899653469840753
565	9	L065_9	1621	8.57648624789018e-05	3	3	S	1166130	Enterobacter sp. R4-368	0.000245360037229296
565	9	L065_9	1622	2.85882874929673e-05	1	1	S	881260	Enterobacter bugandensis	8.17866790764321e-05
565	9	L065_9	1623	2.85882874929673e-05	1	1	S	1827481	Enterobacter sp. ODB01	8.17866790764321e-05
565	9	L065_9	1624	0.00563189263611455	197	42	G	570	Klebsiella	0.0161119757780571
565	9	L065_9	1625	0.00248718101188815	87	82	S	573	Klebsiella pneumoniae	0.00711544107964959
565	9	L065_9	1631	0.000743295474817149	26	26	S	571	Klebsiella oxytoca	0.00212645365598723
565	9	L065_9	1632	0.000600354037352313	21	20	S	244366	Klebsiella variicola	0.00171752026060507
565	9	L065_9	1634	0.000257294587436706	9	8	S	548	Klebsiella aerogenes	0.000736080111687889
565	9	L065_9	1636	0.000142941437464836	5	4	S	1463165	Klebsiella quasipneumoniae	0.000408933395382161
565	9	L065_9	1638	0.000114353149971869	4	4	S	1134687	Klebsiella michiganensis	0.000327146716305728
565	9	L065_9	1639	5.71765749859346e-05	2	2	S	2026240	Klebsiella quasivariicola	0.000163573358152864
565	9	L065_9	1640	2.85882874929673e-05	1	1	S	1934254	Klebsiella sp. M5al	8.17866790764321e-05
565	9	L065_9	1643	0.00094341348726792	33	33	S	693444	Enterobacteriaceae bacterium strain FGI 57	0.00269896040952226
565	9	L065_9	1644	0.000428824312394509	15	15	S	891974	Plautia stali symbiont	0.00122680018614648
565	9	L065_9	1645	0.000114353149971869	4	4	S	2066051	Enterobacteriaceae bacterium ENNIH1	0.000327146716305728
565	9	L065_9	1646	5.71765749859346e-05	2	2	S	2282309	Enterobacteriaceae bacterium w17	0.000163573358152864
565	9	L065_9	1647	5.71765749859346e-05	2	2	S	2282310	Enterobacteriaceae bacterium w6	0.000163573358152864
565	9	L065_9	1648	2.85882874929673e-05	1	1	S	2052938	Enterobacteriaceae bacterium S05	8.17866790764321e-05
565	9	L065_9	1651	8.57648624789018e-05	3	0	G	568987	Candidatus Hamiltonella	0.000245360037229296
565	9	L065_9	1652	8.57648624789018e-05	3	3	S	138072	Candidatus Hamiltonella defensa	0.000245360037229296
565	9	L065_9	1653	5.71765749859346e-05	2	2	S	1199245	secondary endosymbiont of Ctenarytaina eucalypti	0.000163573358152864
565	9	L065_9	1654	2.85882874929673e-05	1	1	S	134287	secondary endosymbiont of Heteropsylla cubana	8.17866790764321e-05
565	9	L065_9	1655	5.71765749859346e-05	2	0	G	1906660	Candidatus Mikella	0.000163573358152864
565	9	L065_9	1656	5.71765749859346e-05	2	2	S	1778264	Candidatus Mikella endobia	0.000163573358152864
565	9	L065_9	1657	2.85882874929673e-05	1	0	G	472825	Candidatus Purcelliella	8.17866790764321e-05
565	9	L065_9	1658	2.85882874929673e-05	1	1	S	472834	Candidatus Purcelliella pentastirinorum	8.17866790764321e-05
565	9	L065_9	1659	2.85882874929673e-05	1	0	G	1906657	Candidatus Doolittlea	8.17866790764321e-05
565	9	L065_9	1660	2.85882874929673e-05	1	1	S	1778262	Candidatus Doolittlea endobia	8.17866790764321e-05
565	9	L065_9	1661	2.85882874929673e-05	1	0	G	1906659	Candidatus Hoaglandella	8.17866790764321e-05
565	9	L065_9	1662	2.85882874929673e-05	1	1	S	1778263	Candidatus Hoaglandella endobia	8.17866790764321e-05
565	9	L065_9	1663	0.00134364951216946	47	1	G	1330545	Lelliottia	0.00384397391659231
565	9	L065_9	1664	0.000686118899831215	24	24	S	61646	Lelliottia amnigena	0.00196288029783437
565	9	L065_9	1665	0.000428824312394509	15	15	S	2153385	Lelliottia sp. WB101	0.00122680018614648
565	9	L065_9	1666	0.000142941437464836	5	5	S	1907578	Lelliottia jeotgali	0.000408933395382161
565	9	L065_9	1667	5.71765749859346e-05	2	2	S	69220	Lelliottia nimipressuralis	0.000163573358152864
565	9	L065_9	1668	0.00122929636219759	43	14	G	1330547	Kosakonia	0.00351682720028658
565	9	L065_9	1669	0.000457412599887476	16	16	S	208223	Kosakonia cowanii	0.00130858686522291
565	9	L065_9	1670	0.000257294587436706	9	8	S	1158459	Kosakonia sacchari	0.000736080111687889
565	9	L065_9	1672	0.000114353149971869	4	4	S	497725	Kosakonia oryzae	0.000327146716305728
565	9	L065_9	1673	0.00108635492473276	38	12	G	413496	Cronobacter	0.00310789380490442
565	9	L065_9	1674	0.000200118012450771	7	0	S	413497	Cronobacter dublinensis	0.000572506753535025
565	9	L065_9	1677	0.000171529724957804	6	6	S	28141	Cronobacter sakazakii	0.000490720074458593
565	9	L065_9	1678	0.000171529724957804	6	0	S	413501	Cronobacter muytjensii	0.000490720074458593
565	9	L065_9	1680	0.000114353149971869	4	0	S	413502	Cronobacter turicensis	0.000327146716305728
565	9	L065_9	1682	5.71765749859346e-05	2	2	S	413503	Cronobacter malonaticus	0.000163573358152864
565	9	L065_9	1683	2.85882874929673e-05	1	0	S	1163710	Cronobacter condimenti	8.17866790764321e-05
565	9	L065_9	1685	0.00100059006225385	35	0	G	1330546	Pluralibacter	0.00286253376767512
565	9	L065_9	1686	0.000543177462366378	19	19	S	61647	Pluralibacter gergoviae	0.00155394690245221
565	9	L065_9	1687	0.000457412599887476	16	15	S	1334193	Enterobacter lignolyticus	0.00130858686522291
565	9	L065_9	1689	0.000714707187324182	25	0	G	158483	Cedecea	0.0020446669769108
565	9	L065_9	1690	0.000714707187324182	25	25	S	158822	Cedecea neteri	0.0020446669769108
565	9	L065_9	1691	0.000571765749859346	20	4	G	160674	Raoultella	0.00163573358152864
565	9	L065_9	1692	0.000228706299943738	8	8	S	575	Raoultella planticola	0.000654293432611457
565	9	L065_9	1693	0.000228706299943738	8	8	S	54291	Raoultella ornithinolytica	0.000654293432611457
565	9	L065_9	1694	0.000457412599887476	16	6	G	83654	Leclercia	0.00130858686522291
565	9	L065_9	1695	0.000171529724957804	6	6	S	1920114	Leclercia sp. LSNIH1	0.000490720074458593
565	9	L065_9	1696	8.57648624789018e-05	3	3	S	83655	Leclercia adecarboxylata	0.000245360037229296
565	9	L065_9	1697	2.85882874929673e-05	1	1	S	1920116	Leclercia sp. LSNIH3	8.17866790764321e-05
565	9	L065_9	1698	0.000171529724957804	6	0	G	1335483	Shimwellia	0.000490720074458593
565	9	L065_9	1699	0.000171529724957804	6	0	S	563	Shimwellia blattae	0.000490720074458593
565	9	L065_9	1701	5.71765749859346e-05	2	0	G	929812	Gibbsiella	0.000163573358152864
565	9	L065_9	1702	5.71765749859346e-05	2	2	S	929813	Gibbsiella quercinecans	0.000163573358152864
565	9	L065_9	1703	5.71765749859346e-05	2	0	G	2172100	Limnobaculum	0.000163573358152864
565	9	L065_9	1704	5.71765749859346e-05	2	2	S	2172103	Limnobaculum parvum	0.000163573358152864
565	9	L065_9	1705	0.00308753504924047	108	1	F	1903411	Yersiniaceae	0.00883296134025467
565	9	L065_9	1706	0.00245859272439519	86	0	G	629	Yersinia	0.00703365440057316
565	9	L065_9	1708	0.00243000443690222	85	84	S	632	Yersinia pestis	0.00695186772149673
565	9	L065_9	1710	2.85882874929673e-05	1	1	S	935293	Yersinia entomophaga	8.17866790764321e-05
565	9	L065_9	1711	0.000600354037352313	21	10	G	613	Serratia	0.00171752026060507
565	9	L065_9	1712	0.000200118012450771	7	7	S	61651	Serratia ficaria	0.000572506753535025
565	9	L065_9	1713	2.85882874929673e-05	1	1	S	615	Serratia marcescens	8.17866790764321e-05
565	9	L065_9	1714	2.85882874929673e-05	1	0	S	28151	Serratia proteamaculans	8.17866790764321e-05
565	9	L065_9	1716	2.85882874929673e-05	1	0	S	82996	Serratia plymuthica	8.17866790764321e-05
565	9	L065_9	1718	2.85882874929673e-05	1	1	S	1327989	Serratia sp. FS14	8.17866790764321e-05
565	9	L065_9	1719	0.000657530612338248	23	0	F	1903410	Pectobacteriaceae	0.00188109361875794
565	9	L065_9	1720	0.000514589174873411	18	16	G	122277	Pectobacterium	0.00147216022337578
565	9	L065_9	1721	5.71765749859346e-05	2	0	S	554	Pectobacterium carotovorum	0.000163573358152864
565	9	L065_9	1725	0.000114353149971869	4	3	G	204037	Dickeya	0.000327146716305728
565	9	L065_9	1726	2.85882874929673e-05	1	0	S	204039	Dickeya dianthicola	8.17866790764321e-05
565	9	L065_9	1728	2.85882874929673e-05	1	0	G	71655	Brenneria	8.17866790764321e-05
565	9	L065_9	1729	2.85882874929673e-05	1	1	S	1109412	Brenneria goodwinii	8.17866790764321e-05
565	9	L065_9	1730	0.000543177462366378	19	1	F	1903409	Erwiniaceae	0.00155394690245221
565	9	L065_9	1731	0.000486000887380444	17	0	G	53335	Pantoea	0.00139037354429935
565	9	L065_9	1732	0.000371647737408575	13	13	S	1076550	Pantoea rwandensis	0.00106322682799362
565	9	L065_9	1733	2.85882874929673e-05	1	1	S	592316	Pantoea sp. At-9b	8.17866790764321e-05
565	9	L065_9	1734	2.85882874929673e-05	1	1	S	665914	Pantoea gaviniae	8.17866790764321e-05
565	9	L065_9	1735	2.85882874929673e-05	1	1	S	1484158	Pantoea sp. PSNIH1	8.17866790764321e-05
565	9	L065_9	1737	2.85882874929673e-05	1	1	S	549	Pantoea agglomerans	8.17866790764321e-05
565	9	L065_9	1738	2.85882874929673e-05	1	0	G	551	Erwinia	8.17866790764321e-05
565	9	L065_9	1739	2.85882874929673e-05	1	1	S	1619313	Erwinia gerundensis	8.17866790764321e-05
565	9	L065_9	1740	0.000171529724957804	6	0	F	1903412	Hafniaceae	0.000490720074458593
565	9	L065_9	1741	0.000171529724957804	6	0	G	635	Edwardsiella	0.000490720074458593
565	9	L065_9	1742	8.57648624789018e-05	3	3	S	67780	Edwardsiella ictaluri	0.000245360037229296
565	9	L065_9	1743	5.71765749859346e-05	2	2	S	93378	Edwardsiella hoshinae	0.000163573358152864
565	9	L065_9	1744	2.85882874929673e-05	1	1	S	636	Edwardsiella tarda	8.17866790764321e-05
565	9	L065_9	1745	0.000114353149971869	4	0	F	1903416	Budviciaceae	0.000327146716305728
565	9	L065_9	1746	8.57648624789018e-05	3	0	G	82984	Pragia	0.000245360037229296
565	9	L065_9	1747	8.57648624789018e-05	3	3	S	82985	Pragia fontium	0.000245360037229296
565	9	L065_9	1748	2.85882874929673e-05	1	0	G	82980	Leminorella	8.17866790764321e-05
565	9	L065_9	1749	2.85882874929673e-05	1	1	S	158841	Leminorella richardii	8.17866790764321e-05
565	9	L065_9	1750	5.71765749859346e-05	2	0	F	1903414	Morganellaceae	0.000163573358152864
565	9	L065_9	1751	2.85882874929673e-05	1	0	G	581	Morganella	8.17866790764321e-05
565	9	L065_9	1752	2.85882874929673e-05	1	0	S	582	Morganella morganii	8.17866790764321e-05
565	9	L065_9	1755	2.85882874929673e-05	1	0	G	637	Arsenophonus	8.17866790764321e-05
565	9	L065_9	1756	2.85882874929673e-05	1	1	S	634113	Candidatus Arsenophonus lipoptenae	8.17866790764321e-05
565	9	L065_9	1758	2.85882874929673e-05	1	0	G	702	Plesiomonas	8.17866790764321e-05
565	9	L065_9	1759	2.85882874929673e-05	1	1	S	703	Plesiomonas shigelloides	8.17866790764321e-05
565	9	L065_9	1760	0.809534536938355	28317	0	O	72274	Pseudomonadales	2.31595339140733
565	9	L065_9	1761	0.809363007213397	28311	11	F	135621	Pseudomonadaceae	2.31546267133287
565	9	L065_9	1762	0.808962771188495	28297	290	G	286	Pseudomonas	2.3143176578258
565	9	L065_9	1764	0.797813339066238	27907	27738	S	287	Pseudomonas aeruginosa	2.28242085298599
565	9	L065_9	1785	8.57648624789018e-05	3	3	S	1149133	Pseudomonas furukawaii	0.000245360037229296
565	9	L065_9	1786	5.71765749859346e-05	2	2	S	53408	Pseudomonas citronellolis	0.000163573358152864
565	9	L065_9	1787	2.85882874929673e-05	1	1	S	300	Pseudomonas mendocina	8.17866790764321e-05
565	9	L065_9	1788	2.85882874929673e-05	1	1	S	43263	Pseudomonas alcaligenes	8.17866790764321e-05
565	9	L065_9	1789	2.85882874929673e-05	1	0	S	53412	Pseudomonas resinovorans	8.17866790764321e-05
565	9	L065_9	1792	0.000343059449915607	12	12	S	76759	Pseudomonas monteilii	0.000981440148917185
565	9	L065_9	1793	0.000142941437464836	5	4	S	303	Pseudomonas putida	0.000408933395382161
565	9	L065_9	1795	8.57648624789018e-05	3	2	S	78327	Pseudomonas mosselii	0.000245360037229296
565	9	L065_9	1797	2.85882874929673e-05	1	1	S	70775	Pseudomonas plecoglossicida	8.17866790764321e-05
565	9	L065_9	1799	0.000171529724957804	6	5	S	294	Pseudomonas fluorescens	0.000490720074458593
565	9	L065_9	1801	8.57648624789018e-05	3	3	S	183795	Pseudomonas mediterranea	0.000245360037229296
565	9	L065_9	1802	0.000200118012450771	7	7	S	219572	Pseudomonas antarctica	0.000572506753535025
565	9	L065_9	1803	8.57648624789018e-05	3	3	S	157783	Pseudomonas cremoricolorata	0.000245360037229296
565	9	L065_9	1804	8.57648624789018e-05	3	3	S	1294143	Pseudomonas sp. ATCC 13867	0.000245360037229296
565	9	L065_9	1805	8.57648624789018e-05	3	0	S	101564	Pseudomonas alcaliphila	0.000245360037229296
565	9	L065_9	1808	2.85882874929673e-05	1	0	S	74829	Pseudomonas balearica	8.17866790764321e-05
565	9	L065_9	1811	2.85882874929673e-05	1	1	S	316	Pseudomonas stutzeri	8.17866790764321e-05
565	9	L065_9	1812	2.85882874929673e-05	1	1	S	237609	Pseudomonas alkylphenolica	8.17866790764321e-05
565	9	L065_9	1813	2.85882874929673e-05	1	1	S	198618	Pseudomonas umsongensis	8.17866790764321e-05
565	9	L065_9	1814	2.85882874929673e-05	1	1	S	198620	Pseudomonas koreensis	8.17866790764321e-05
565	9	L065_9	1815	2.85882874929673e-05	1	1	S	53407	Pseudomonas asplenii	8.17866790764321e-05
565	9	L065_9	1816	2.85882874929673e-05	1	1	S	237610	Pseudomonas psychrotolerans	8.17866790764321e-05
565	9	L065_9	1817	2.85882874929673e-05	1	1	S	1981174	Pseudomonas sp. M30-35	8.17866790764321e-05
565	9	L065_9	1818	2.85882874929673e-05	1	1	S	364197	Pseudomonas pohangensis	8.17866790764321e-05
565	9	L065_9	1819	2.85882874929673e-05	1	1	S	1856685	Pseudomonas sp. TCU-HL1	8.17866790764321e-05
565	9	L065_9	1820	2.85882874929673e-05	1	1	S	797277	Pseudomonas litoralis	8.17866790764321e-05
565	9	L065_9	1821	2.85882874929673e-05	1	1	S	1499686	Pseudomonas saudiphocaensis	8.17866790764321e-05
565	9	L065_9	1823	2.85882874929673e-05	1	0	S	36746	Pseudomonas cichorii	8.17866790764321e-05
565	9	L065_9	1826	2.85882874929673e-05	1	1	S	296	Pseudomonas fragi	8.17866790764321e-05
565	9	L065_9	1828	8.57648624789018e-05	3	0	G	352	Azotobacter	0.000245360037229296
565	9	L065_9	1829	8.57648624789018e-05	3	3	S	354	Azotobacter vinelandii	0.000245360037229296
565	9	L065_9	1830	0.000171529724957804	6	0	F	468	Moraxellaceae	0.000490720074458593
565	9	L065_9	1831	8.57648624789018e-05	3	1	G	469	Acinetobacter	0.000245360037229296
565	9	L065_9	1833	2.85882874929673e-05	1	1	S	48296	Acinetobacter pittii	8.17866790764321e-05
565	9	L065_9	1834	2.85882874929673e-05	1	1	S	1324350	Acinetobacter equi	8.17866790764321e-05
565	9	L065_9	1835	5.71765749859346e-05	2	0	G	497	Psychrobacter	0.000163573358152864
565	9	L065_9	1836	2.85882874929673e-05	1	1	S	45610	Psychrobacter urativorans	8.17866790764321e-05
565	9	L065_9	1837	2.85882874929673e-05	1	1	S	349106	Psychrobacter sp. PRwf-1	8.17866790764321e-05
565	9	L065_9	1838	2.85882874929673e-05	1	0	G	475	Moraxella	8.17866790764321e-05
565	9	L065_9	1839	2.85882874929673e-05	1	1	S	34062	Moraxella osloensis	8.17866790764321e-05
565	9	L065_9	1840	0.0016581206745921	58	0	O	135624	Aeromonadales	0.00474362738643306
565	9	L065_9	1841	0.0016581206745921	58	0	F	84642	Aeromonadaceae	0.00474362738643306
565	9	L065_9	1842	0.00162953238709914	57	4	G	642	Aeromonas	0.00466184070735663
565	9	L065_9	1843	0.00122929636219759	43	0	S	645	Aeromonas salmonicida	0.00351682720028658
565	9	L065_9	1846	0.000171529724957804	6	6	S	654	Aeromonas veronii	0.000490720074458593
565	9	L065_9	1847	2.85882874929673e-05	1	1	S	648	Aeromonas caviae	8.17866790764321e-05
565	9	L065_9	1848	2.85882874929673e-05	1	0	S	644	Aeromonas hydrophila	8.17866790764321e-05
565	9	L065_9	1850	2.85882874929673e-05	1	1	S	1758179	Aeromonas sp. ASNIH5	8.17866790764321e-05
565	9	L065_9	1851	2.85882874929673e-05	1	1	S	1636606	Aeromonas sp. ASNIH1	8.17866790764321e-05
565	9	L065_9	1852	2.85882874929673e-05	1	0	G	347533	Zobellella	8.17866790764321e-05
565	9	L065_9	1853	2.85882874929673e-05	1	1	S	347534	Zobellella denitrificans	8.17866790764321e-05
565	9	L065_9	1854	0.0016581206745921	58	2	O	135614	Xanthomonadales	0.00474362738643306
565	9	L065_9	1855	0.00128647293718353	45	0	F	32033	Xanthomonadaceae	0.00368040055843944
565	9	L065_9	1856	0.00094341348726792	33	0	G	40323	Stenotrophomonas	0.00269896040952226
565	9	L065_9	1858	0.000886236912281986	31	31	S	40324	Stenotrophomonas maltophilia	0.0025353870513694
565	9	L065_9	1859	5.71765749859346e-05	2	2	S	128780	Stenotrophomonas acidaminiphila	0.000163573358152864
565	9	L065_9	1860	0.000200118012450771	7	1	G	338	Xanthomonas	0.000572506753535025
565	9	L065_9	1861	8.57648624789018e-05	3	3	S	339	Xanthomonas campestris	0.000245360037229296
565	9	L065_9	1862	5.71765749859346e-05	2	2	S	343	Xanthomonas translucens	0.000163573358152864
565	9	L065_9	1863	2.85882874929673e-05	1	0	S	56450	Xanthomonas cassavae	8.17866790764321e-05
565	9	L065_9	1865	5.71765749859346e-05	2	0	G	68	Lysobacter	0.000163573358152864
565	9	L065_9	1866	2.85882874929673e-05	1	1	S	69	Lysobacter enzymogenes	8.17866790764321e-05
565	9	L065_9	1867	2.85882874929673e-05	1	1	S	2290922	Lysobacter sp. TY2-98	8.17866790764321e-05
565	9	L065_9	1868	5.71765749859346e-05	2	0	G	83618	Pseudoxanthomonas	0.000163573358152864
565	9	L065_9	1869	2.85882874929673e-05	1	1	S	314722	Pseudoxanthomonas suwonensis	8.17866790764321e-05
565	9	L065_9	1870	2.85882874929673e-05	1	0	S	415229	Pseudoxanthomonas spadix	8.17866790764321e-05
565	9	L065_9	1872	2.85882874929673e-05	1	0	G	83614	Luteimonas	8.17866790764321e-05
565	9	L065_9	1873	2.85882874929673e-05	1	1	S	1896164	Luteimonas sp. JM171	8.17866790764321e-05
565	9	L065_9	1874	0.00031447116242264	11	0	F	1775411	Rhodanobacteraceae	0.000899653469840753
565	9	L065_9	1875	0.000171529724957804	6	0	G	242605	Luteibacter	0.000490720074458593
565	9	L065_9	1876	0.000171529724957804	6	0	S	242606	Luteibacter rhizovicinus	0.000490720074458593
565	9	L065_9	1878	8.57648624789018e-05	3	1	G	231454	Dyella	0.000245360037229296
565	9	L065_9	1879	5.71765749859346e-05	2	0	S	231455	Dyella japonica	0.000163573358152864
565	9	L065_9	1881	2.85882874929673e-05	1	0	G	70411	Frateuria	8.17866790764321e-05
565	9	L065_9	1882	2.85882874929673e-05	1	0	S	81475	Frateuria aurantia	8.17866790764321e-05
565	9	L065_9	1884	2.85882874929673e-05	1	0	G	323413	Dokdonella	8.17866790764321e-05
565	9	L065_9	1885	2.85882874929673e-05	1	0	S	323415	Dokdonella koreensis	8.17866790764321e-05
565	9	L065_9	1887	0.000972001774760888	34	0	O	135625	Pasteurellales	0.00278074708859869
565	9	L065_9	1888	0.000972001774760888	34	0	F	712	Pasteurellaceae	0.00278074708859869
565	9	L065_9	1889	0.000914825199774953	32	0	G	476528	Bibersteinia	0.00261717373044583
565	9	L065_9	1890	0.000914825199774953	32	32	S	47735	Bibersteinia trehalosi	0.00261717373044583
565	9	L065_9	1891	2.85882874929673e-05	1	0	G	713	Actinobacillus	8.17866790764321e-05
565	9	L065_9	1892	2.85882874929673e-05	1	0	S	67854	Actinobacillus succinogenes	8.17866790764321e-05
565	9	L065_9	1894	2.85882874929673e-05	1	0	G	724	Haemophilus	8.17866790764321e-05
565	9	L065_9	1895	2.85882874929673e-05	1	1	S	729	Haemophilus parainfluenzae	8.17866790764321e-05
565	9	L065_9	1896	0.000886236912281986	31	0	O	135619	Oceanospirillales	0.0025353870513694
565	9	L065_9	1897	0.000371647737408575	13	5	F	28256	Halomonadaceae	0.00106322682799362
565	9	L065_9	1898	0.000142941437464836	5	2	G	2745	Halomonas	0.000408933395382161
565	9	L065_9	1899	2.85882874929673e-05	1	1	S	29571	Halomonas subglaciescola	8.17866790764321e-05
565	9	L065_9	1900	2.85882874929673e-05	1	1	S	115561	Halomonas hydrothermalis	8.17866790764321e-05
565	9	L065_9	1901	2.85882874929673e-05	1	1	S	475662	Halomonas beimenensis	8.17866790764321e-05
565	9	L065_9	1902	8.57648624789018e-05	3	0	G	376488	Halotalea	0.000245360037229296
565	9	L065_9	1903	8.57648624789018e-05	3	3	S	376489	Halotalea alkalilenta	0.000245360037229296
565	9	L065_9	1904	0.000371647737408575	13	0	F	135620	Oceanospirillaceae	0.00106322682799362
565	9	L065_9	1905	0.000343059449915607	12	0	G	28253	Marinomonas	0.000981440148917185
565	9	L065_9	1906	0.000343059449915607	12	12	S	178399	Marinomonas primoryensis	0.000981440148917185
565	9	L065_9	1907	2.85882874929673e-05	1	0	G	48075	Marinobacterium	8.17866790764321e-05
565	9	L065_9	1908	2.85882874929673e-05	1	1	S	1821621	Marinobacterium aestuarii	8.17866790764321e-05
565	9	L065_9	1909	0.000114353149971869	4	0	F	224372	Alcanivoracaceae	0.000327146716305728
565	9	L065_9	1910	8.57648624789018e-05	3	0	G	2025617	Ketobacter	0.000245360037229296
565	9	L065_9	1911	8.57648624789018e-05	3	3	S	1917421	Ketobacter alkanivorans	0.000245360037229296
565	9	L065_9	1912	2.85882874929673e-05	1	1	G	59753	Alcanivorax	8.17866790764321e-05
565	9	L065_9	1913	2.85882874929673e-05	1	0	F	255527	Saccharospirillaceae	8.17866790764321e-05
565	9	L065_9	1914	2.85882874929673e-05	1	0	G	230494	Reinekea	8.17866790764321e-05
565	9	L065_9	1915	2.85882874929673e-05	1	1	S	1336806	Reinekea forsetii	8.17866790764321e-05
565	9	L065_9	1916	0.000771883762310117	27	1	O	135613	Chromatiales	0.00220824033506367
565	9	L065_9	1917	0.000457412599887476	16	2	F	72276	Ectothiorhodospiraceae	0.00130858686522291
565	9	L065_9	1918	0.000142941437464836	5	0	G	1335745	Spiribacter	0.000408933395382161
565	9	L065_9	1919	8.57648624789018e-05	3	3	S	1335757	Spiribacter curvatus	0.000245360037229296
565	9	L065_9	1920	5.71765749859346e-05	2	0	S	1335746	Spiribacter salinus	0.000163573358152864
565	9	L065_9	1922	8.57648624789018e-05	3	0	G	133193	Alkalilimnicola	0.000245360037229296
565	9	L065_9	1923	8.57648624789018e-05	3	0	S	351052	Alkalilimnicola ehrlichii	0.000245360037229296
565	9	L065_9	1925	5.71765749859346e-05	2	0	G	1051	Ectothiorhodospira	0.000163573358152864
565	9	L065_9	1926	5.71765749859346e-05	2	2	S	1442136	Ectothiorhodospira sp. BSL-9	0.000163573358152864
565	9	L065_9	1927	5.71765749859346e-05	2	0	G	85108	Halorhodospira	0.000163573358152864
565	9	L065_9	1928	5.71765749859346e-05	2	0	S	1053	Halorhodospira halophila	0.000163573358152864
565	9	L065_9	1930	5.71765749859346e-05	2	0	G	106633	Thioalkalivibrio	0.000163573358152864
565	9	L065_9	1931	5.71765749859346e-05	2	0	S	1033854	Thioalkalivibrio sulfidiphilus	0.000163573358152864
565	9	L065_9	1933	0.000228706299943738	8	0	F	1046	Chromatiaceae	0.000654293432611457
565	9	L065_9	1934	8.57648624789018e-05	3	0	G	85072	Allochromatium	0.000245360037229296
565	9	L065_9	1935	8.57648624789018e-05	3	0	S	1049	Allochromatium vinosum	0.000245360037229296
565	9	L065_9	1937	5.71765749859346e-05	2	0	G	53392	Thiodictyon	0.000163573358152864
565	9	L065_9	1938	5.71765749859346e-05	2	2	S	1166950	Candidatus Thiodictyon syntrophicum	0.000163573358152864
565	9	L065_9	1939	5.71765749859346e-05	2	0	G	85076	Marichromatium	0.000163573358152864
565	9	L065_9	1940	5.71765749859346e-05	2	0	S	37487	Marichromatium purpuratum	0.000163573358152864
565	9	L065_9	1942	2.85882874929673e-05	1	0	G	13724	Thiocystis	8.17866790764321e-05
565	9	L065_9	1943	2.85882874929673e-05	1	0	S	73141	Thiocystis violascens	8.17866790764321e-05
565	9	L065_9	1945	2.85882874929673e-05	1	0	F	255526	Halothiobacillaceae	8.17866790764321e-05
565	9	L065_9	1946	2.85882874929673e-05	1	0	G	109262	Halothiobacillus	8.17866790764321e-05
565	9	L065_9	1947	2.85882874929673e-05	1	1	S	1860122	Halothiobacillus sp. LS2	8.17866790764321e-05
565	9	L065_9	1948	2.85882874929673e-05	1	0	F	449719	Granulosicoccaceae	8.17866790764321e-05
565	9	L065_9	1949	2.85882874929673e-05	1	0	G	437504	Granulosicoccus	8.17866790764321e-05
565	9	L065_9	1950	2.85882874929673e-05	1	0	S	437505	Granulosicoccus antarcticus	8.17866790764321e-05
565	9	L065_9	1952	0.000371647737408575	13	3	O	135622	Alteromonadales	0.00106322682799362
565	9	L065_9	1953	0.000285882874929673	10	0	F	72275	Alteromonadaceae	0.000817866790764321
565	9	L065_9	1954	0.000228706299943738	8	0	G	2742	Marinobacter	0.000654293432611457
565	9	L065_9	1955	0.000200118012450771	7	7	S	1420917	Marinobacter salarius	0.000572506753535025
565	9	L065_9	1956	2.85882874929673e-05	1	1	S	1749259	Marinobacter sp. LQ44	8.17866790764321e-05
565	9	L065_9	1957	2.85882874929673e-05	1	0	G	288793	Salinimonas	8.17866790764321e-05
565	9	L065_9	1958	2.85882874929673e-05	1	1	S	2183582	Salinimonas sp. HMF8227	8.17866790764321e-05
565	9	L065_9	1959	2.85882874929673e-05	1	0	G	1751872	Lacimicrobium	8.17866790764321e-05
565	9	L065_9	1960	2.85882874929673e-05	1	1	S	1526571	Lacimicrobium alkaliphilum	8.17866790764321e-05
565	9	L065_9	1961	0.000257294587436706	9	0	O	135623	Vibrionales	0.000736080111687889
565	9	L065_9	1962	0.000257294587436706	9	0	F	641	Vibrionaceae	0.000736080111687889
565	9	L065_9	1963	0.000228706299943738	8	0	G	662	Vibrio	0.000654293432611457
565	9	L065_9	1965	2.85882874929673e-05	1	0	G	511678	Aliivibrio	8.17866790764321e-05
565	9	L065_9	1966	2.85882874929673e-05	1	1	S	80852	Aliivibrio wodanis	8.17866790764321e-05
565	9	L065_9	1967	0.000114353149971869	4	0	O	135618	Methylococcales	0.000327146716305728
565	9	L065_9	1968	0.000114353149971869	4	0	F	403	Methylococcaceae	0.000327146716305728
565	9	L065_9	1969	8.57648624789018e-05	3	0	G	413	Methylococcus	0.000245360037229296
565	9	L065_9	1970	8.57648624789018e-05	3	0	S	414	Methylococcus capsulatus	0.000245360037229296
565	9	L065_9	1972	2.85882874929673e-05	1	0	G	416	Methylomonas	8.17866790764321e-05
565	9	L065_9	1973	2.85882874929673e-05	1	1	S	1538553	Methylomonas denitrificans	8.17866790764321e-05
565	9	L065_9	1975	8.57648624789018e-05	3	0	G	1524249	Pseudohongiella	0.000245360037229296
565	9	L065_9	1976	8.57648624789018e-05	3	3	S	1249552	Pseudohongiella spirulinae	0.000245360037229296
565	9	L065_9	1978	2.85882874929673e-05	1	1	S	186490	Candidatus Baumannia cicadellinicola	8.17866790764321e-05
565	9	L065_9	1979	8.57648624789018e-05	3	0	O	118969	Legionellales	0.000245360037229296
565	9	L065_9	1980	5.71765749859346e-05	2	0	F	444	Legionellaceae	0.000163573358152864
565	9	L065_9	1981	5.71765749859346e-05	2	0	G	461	Fluoribacter	0.000163573358152864
565	9	L065_9	1982	5.71765749859346e-05	2	2	S	463	Fluoribacter dumoffii	0.000163573358152864
565	9	L065_9	1983	2.85882874929673e-05	1	0	F	118968	Coxiellaceae	8.17866790764321e-05
565	9	L065_9	1984	2.85882874929673e-05	1	0	G	776	Coxiella	8.17866790764321e-05
565	9	L065_9	1985	2.85882874929673e-05	1	1	S	325775	Coxiella endosymbiont of Amblyomma americanum	8.17866790764321e-05
565	9	L065_9	1986	8.57648624789018e-05	3	0	O	1706369	Cellvibrionales	0.000245360037229296
565	9	L065_9	1987	2.85882874929673e-05	1	0	F	1706371	Cellvibrionaceae	8.17866790764321e-05
565	9	L065_9	1988	2.85882874929673e-05	1	0	G	10	Cellvibrio	8.17866790764321e-05
565	9	L065_9	1989	2.85882874929673e-05	1	1	S	1987723	Cellvibrio sp. PSBB006	8.17866790764321e-05
565	9	L065_9	1990	2.85882874929673e-05	1	0	F	1706372	Halieaceae	8.17866790764321e-05
565	9	L065_9	1991	2.85882874929673e-05	1	0	G	1217416	Halioglobus	8.17866790764321e-05
565	9	L065_9	1992	2.85882874929673e-05	1	1	S	930806	Halioglobus pacificus	8.17866790764321e-05
565	9	L065_9	1993	2.85882874929673e-05	1	0	F	1706375	Spongiibacteraceae	8.17866790764321e-05
565	9	L065_9	1994	2.85882874929673e-05	1	0	G	1434050	Zhongshania	8.17866790764321e-05
565	9	L065_9	1995	2.85882874929673e-05	1	1	S	1470434	Zhongshania aliphaticivorans	8.17866790764321e-05
565	9	L065_9	1996	5.71765749859346e-05	2	0	O	72273	Thiotrichales	0.000163573358152864
565	9	L065_9	1997	2.85882874929673e-05	1	0	F	135616	Piscirickettsiaceae	8.17866790764321e-05
565	9	L065_9	1998	2.85882874929673e-05	1	0	G	1237	Piscirickettsia	8.17866790764321e-05
565	9	L065_9	1999	2.85882874929673e-05	1	1	S	1238	Piscirickettsia salmonis	8.17866790764321e-05
565	9	L065_9	2000	2.85882874929673e-05	1	0	F	135617	Thiotrichaceae	8.17866790764321e-05
565	9	L065_9	2001	2.85882874929673e-05	1	0	G	40751	Thioploca	8.17866790764321e-05
565	9	L065_9	2002	2.85882874929673e-05	1	1	S	40754	Thioploca ingrica	8.17866790764321e-05
565	9	L065_9	2003	2.85882874929673e-05	1	0	O	742030	Salinisphaerales	8.17866790764321e-05
565	9	L065_9	2004	2.85882874929673e-05	1	0	F	742031	Salinisphaeraceae	8.17866790764321e-05
565	9	L065_9	2005	2.85882874929673e-05	1	0	G	180541	Salinisphaera	8.17866790764321e-05
565	9	L065_9	2006	2.85882874929673e-05	1	1	S	2183911	Salinisphaera sp. LB1	8.17866790764321e-05
565	9	L065_9	2007	2.85882874929673e-05	1	0	O	1775403	Nevskiales	8.17866790764321e-05
565	9	L065_9	2008	2.85882874929673e-05	1	0	F	568386	Sinobacteraceae	8.17866790764321e-05
565	9	L065_9	2009	2.85882874929673e-05	1	0	G	469322	Steroidobacter	8.17866790764321e-05
565	9	L065_9	2010	2.85882874929673e-05	1	1	S	465721	Steroidobacter denitrificans	8.17866790764321e-05
565	9	L065_9	2012	0.0170100310583155	595	0	C	29547	Epsilonproteobacteria	0.0486630740504771
565	9	L065_9	2013	0.0170100310583155	595	0	O	213849	Campylobacterales	0.0486630740504771
565	9	L065_9	2014	0.0169528544833296	593	0	F	72294	Campylobacteraceae	0.0484995006923242
565	9	L065_9	2015	0.0168385013333577	589	201	G	194	Campylobacter	0.0481723539760185
565	9	L065_9	2016	0.00803330878552381	281	279	S	195	Campylobacter coli	0.0229820568204774
565	9	L065_9	2018	0.00291600532428266	102	94	S	197	Campylobacter jejuni	0.00834224126579607
565	9	L065_9	2021	0.000114353149971869	4	0	S	75658	Campylobacter lanienae	0.000327146716305728
565	9	L065_9	2023	2.85882874929673e-05	1	0	S	1031542	Campylobacter volucris	8.17866790764321e-05
565	9	L065_9	2025	8.57648624789018e-05	3	0	G	28196	Arcobacter	0.000245360037229296
565	9	L065_9	2026	8.57648624789018e-05	3	3	S	663364	Arcobacter bivalviorum	0.000245360037229296
565	9	L065_9	2027	2.85882874929673e-05	1	0	G	57665	Sulfurospirillum	8.17866790764321e-05
565	9	L065_9	2028	2.85882874929673e-05	1	1	S	366522	Sulfurospirillum cavolei	8.17866790764321e-05
565	9	L065_9	2029	5.71765749859346e-05	2	0	F	72293	Helicobacteraceae	0.000163573358152864
565	9	L065_9	2030	5.71765749859346e-05	2	0	G	209	Helicobacter	0.000163573358152864
565	9	L065_9	2031	2.85882874929673e-05	1	1	S	135569	Helicobacter apodemus	8.17866790764321e-05
565	9	L065_9	2032	2.85882874929673e-05	1	1	S	222136	Helicobacter sp. MIT 01-6242	8.17866790764321e-05
565	9	L065_9	2033	0.00497436202377631	174	5	C	28221	Deltaproteobacteria	0.0142308821592992
565	9	L065_9	2034	0.0030589467617475	107	3	O	213115	Desulfovibrionales	0.00875117466117824
565	9	L065_9	2035	0.0028874170367897	101	4	F	194924	Desulfovibrionaceae	0.00826045458671964
565	9	L065_9	2036	0.00225847471194442	79	11	G	872	Desulfovibrio	0.00646114764703814
565	9	L065_9	2037	0.000714707187324182	25	9	S	881	Desulfovibrio vulgaris	0.0020446669769108
565	9	L065_9	2040	0.000343059449915607	12	12	S	901	Desulfovibrio piger	0.000981440148917185
565	9	L065_9	2041	0.000171529724957804	6	0	S	184917	Desulfovibrio magneticus	0.000490720074458593
565	9	L065_9	2043	0.000142941437464836	5	0	S	879	Desulfovibrio gigas	0.000408933395382161
565	9	L065_9	2045	0.000114353149971869	4	4	S	44742	Desulfovibrio fairfieldensis	0.000327146716305728
565	9	L065_9	2046	0.000114353149971869	4	4	S	644968	Desulfovibrio sp. FW1012B	0.000327146716305728
565	9	L065_9	2047	8.57648624789018e-05	3	0	S	873	Desulfovibrio africanus	0.000245360037229296
565	9	L065_9	2049	8.57648624789018e-05	3	3	S	1725232	Candidatus Desulfovibrio trichonymphae	0.000245360037229296
565	9	L065_9	2050	5.71765749859346e-05	2	0	S	876	Desulfovibrio desulfuricans	0.000163573358152864
565	9	L065_9	2052	5.71765749859346e-05	2	0	S	58180	Desulfovibrio alaskensis	0.000163573358152864
565	9	L065_9	2054	2.85882874929673e-05	1	0	S	880	Desulfovibrio salexigens	8.17866790764321e-05
565	9	L065_9	2056	2.85882874929673e-05	1	0	S	191026	Desulfovibrio hydrothermalis	8.17866790764321e-05
565	9	L065_9	2058	0.000400236024901542	14	0	G	41707	Lawsonia	0.00114501350707005
565	9	L065_9	2059	0.000400236024901542	14	14	S	29546	Lawsonia intracellularis	0.00114501350707005
565	9	L065_9	2060	0.000114353149971869	4	0	G	2035811	Pseudodesulfovibrio	0.000327146716305728
565	9	L065_9	2061	8.57648624789018e-05	3	0	S	879567	Pseudodesulfovibrio piezophilus	0.000245360037229296
565	9	L065_9	2063	2.85882874929673e-05	1	0	S	182210	Pseudodesulfovibrio aespoeensis	8.17866790764321e-05
565	9	L065_9	2065	8.57648624789018e-05	3	0	F	213116	Desulfomicrobiaceae	0.000245360037229296
565	9	L065_9	2066	8.57648624789018e-05	3	0	G	898	Desulfomicrobium	0.000245360037229296
565	9	L065_9	2067	5.71765749859346e-05	2	0	S	899	Desulfomicrobium baculatum	0.000163573358152864
565	9	L065_9	2069	2.85882874929673e-05	1	0	S	132132	Desulfomicrobium orale	8.17866790764321e-05
565	9	L065_9	2071	0.000600354037352313	21	2	O	29	Myxococcales	0.00171752026060507
565	9	L065_9	2073	0.000200118012450771	7	0	F	1524215	Anaeromyxobacteraceae	0.000572506753535025
565	9	L065_9	2074	0.000200118012450771	7	5	G	161492	Anaeromyxobacter	0.000572506753535025
565	9	L065_9	2075	5.71765749859346e-05	2	2	S	404589	Anaeromyxobacter sp. Fw109-5	0.000163573358152864
565	9	L065_9	2076	0.000114353149971869	4	0	F	31	Myxococcaceae	0.000327146716305728
565	9	L065_9	2077	8.57648624789018e-05	3	0	G	32	Myxococcus	0.000245360037229296
565	9	L065_9	2078	5.71765749859346e-05	2	2	S	1297742	Myxococcus hansupus	0.000163573358152864
565	9	L065_9	2079	2.85882874929673e-05	1	0	S	33	Myxococcus fulvus	8.17866790764321e-05
565	9	L065_9	2081	2.85882874929673e-05	1	0	G	83461	Corallococcus	8.17866790764321e-05
565	9	L065_9	2082	2.85882874929673e-05	1	0	S	184914	Corallococcus coralloides	8.17866790764321e-05
565	9	L065_9	2084	5.71765749859346e-05	2	1	F	39	Archangiaceae	0.000163573358152864
565	9	L065_9	2085	2.85882874929673e-05	1	0	G	40	Stigmatella	8.17866790764321e-05
565	9	L065_9	2086	2.85882874929673e-05	1	0	S	41	Stigmatella aurantiaca	8.17866790764321e-05
565	9	L065_9	2089	8.57648624789018e-05	3	0	F	49	Polyangiaceae	0.000245360037229296
565	9	L065_9	2090	5.71765749859346e-05	2	0	G	39643	Sorangium	0.000163573358152864
565	9	L065_9	2091	5.71765749859346e-05	2	1	S	56	Sorangium cellulosum	0.000163573358152864
565	9	L065_9	2093	2.85882874929673e-05	1	0	G	50	Chondromyces	8.17866790764321e-05
565	9	L065_9	2094	2.85882874929673e-05	1	1	S	52	Chondromyces crocatus	8.17866790764321e-05
565	9	L065_9	2095	0.000486000887380444	17	2	O	69541	Desulfuromonadales	0.00139037354429935
565	9	L065_9	2096	0.000228706299943738	8	0	F	213421	Desulfuromonadaceae	0.000654293432611457
565	9	L065_9	2097	0.000142941437464836	5	0	G	18	Pelobacter	0.000408933395382161
565	9	L065_9	2098	8.57648624789018e-05	3	3	S	29542	Pelobacter acetylenicus	0.000245360037229296
565	9	L065_9	2099	5.71765749859346e-05	2	2	S	1842532	Pelobacter sp. SFB93	0.000163573358152864
565	9	L065_9	2100	8.57648624789018e-05	3	0	G	890	Desulfuromonas	0.000245360037229296
565	9	L065_9	2101	8.57648624789018e-05	3	3	S	1603606	Desulfuromonas soudanensis	0.000245360037229296
565	9	L065_9	2102	0.000200118012450771	7	0	F	213422	Geobacteraceae	0.000572506753535025
565	9	L065_9	2103	0.000200118012450771	7	2	G	28231	Geobacter	0.000572506753535025
565	9	L065_9	2104	5.71765749859346e-05	2	2	S	35554	Geobacter sulfurreducens	0.000163573358152864
565	9	L065_9	2105	2.85882874929673e-05	1	0	S	313985	Geobacter lovleyi	8.17866790764321e-05
565	9	L065_9	2107	2.85882874929673e-05	1	1	S	345632	Geobacter pickeringii	8.17866790764321e-05
565	9	L065_9	2108	2.85882874929673e-05	1	0	S	351604	Geobacter uraniireducens	8.17866790764321e-05
565	9	L065_9	2110	0.000457412599887476	16	0	O	213118	Desulfobacterales	0.00130858686522291
565	9	L065_9	2111	0.000457412599887476	16	0	F	213119	Desulfobacteraceae	0.00130858686522291
565	9	L065_9	2112	0.000285882874929673	10	0	G	218207	Desulfatibacillum	0.000817866790764321
565	9	L065_9	2113	0.000285882874929673	10	0	S	259354	Desulfatibacillum alkenivorans	0.000817866790764321
565	9	L065_9	2115	0.000114353149971869	4	0	G	896	Desulfococcus	0.000327146716305728
565	9	L065_9	2116	8.57648624789018e-05	3	3	S	897	Desulfococcus multivorans	0.000245360037229296
565	9	L065_9	2117	2.85882874929673e-05	1	0	S	181663	Desulfococcus oleovorans	8.17866790764321e-05
565	9	L065_9	2119	2.85882874929673e-05	1	0	G	2295	Desulfobacterium	8.17866790764321e-05
565	9	L065_9	2120	2.85882874929673e-05	1	0	S	2296	Desulfobacterium autotrophicum	8.17866790764321e-05
565	9	L065_9	2122	2.85882874929673e-05	1	0	G	28222	Desulfobacula	8.17866790764321e-05
565	9	L065_9	2123	2.85882874929673e-05	1	0	S	28223	Desulfobacula toluolica	8.17866790764321e-05
565	9	L065_9	2125	0.000142941437464836	5	0	O	213462	Syntrophobacterales	0.000408933395382161
565	9	L065_9	2126	8.57648624789018e-05	3	0	F	213468	Syntrophaceae	0.000245360037229296
565	9	L065_9	2127	8.57648624789018e-05	3	0	G	2357	Desulfomonile	0.000245360037229296
565	9	L065_9	2128	8.57648624789018e-05	3	0	S	2358	Desulfomonile tiedjei	0.000245360037229296
565	9	L065_9	2130	5.71765749859346e-05	2	0	F	213465	Syntrophobacteraceae	0.000163573358152864
565	9	L065_9	2131	5.71765749859346e-05	2	0	G	29526	Syntrophobacter	0.000163573358152864
565	9	L065_9	2132	5.71765749859346e-05	2	0	S	119484	Syntrophobacter fumaroxidans	0.000163573358152864
565	9	L065_9	2134	5.71765749859346e-05	2	0	O	453227	Desulfarculales	0.000163573358152864
565	9	L065_9	2135	5.71765749859346e-05	2	0	F	453228	Desulfarculaceae	0.000163573358152864
565	9	L065_9	2136	5.71765749859346e-05	2	0	G	453229	Desulfarculus	0.000163573358152864
565	9	L065_9	2137	5.71765749859346e-05	2	0	S	453230	Desulfarculus baarsii	0.000163573358152864
565	9	L065_9	2139	2.85882874929673e-05	1	0	O	1779134	Bradymonadales	8.17866790764321e-05
565	9	L065_9	2140	2.85882874929673e-05	1	0	F	1779135	Bradymonadaceae	8.17866790764321e-05
565	9	L065_9	2141	2.85882874929673e-05	1	0	G	1779136	Bradymonas	8.17866790764321e-05
565	9	L065_9	2142	2.85882874929673e-05	1	1	S	1548548	Bradymonas sediminis	8.17866790764321e-05
565	9	L065_9	2143	0.0107206078098627	375	45	C	28211	Alphaproteobacteria	0.030670004653662
565	9	L065_9	2144	0.00443118456140993	155	13	O	356	Rhizobiales	0.012676935256847
565	9	L065_9	2145	0.0014865909496343	52	2	F	82115	Rhizobiaceae	0.00425290731197447
565	9	L065_9	2147	0.000743295474817149	26	7	G	379	Rhizobium	0.00212645365598723
565	9	L065_9	2148	0.000171529724957804	6	6	S	384	Rhizobium leguminosarum	0.000490720074458593
565	9	L065_9	2149	0.000171529724957804	6	6	S	2028343	Rhizobium sp. 11515TR	0.000490720074458593
565	9	L065_9	2150	5.71765749859346e-05	2	2	S	396	Rhizobium phaseoli	0.000163573358152864
565	9	L065_9	2151	5.71765749859346e-05	2	1	S	29449	Rhizobium etli	0.000163573358152864
565	9	L065_9	2153	2.85882874929673e-05	1	1	S	2048897	Rhizobium sp. NXC24	8.17866790764321e-05
565	9	L065_9	2154	2.85882874929673e-05	1	1	S	1869170	Rhizobium sp. S41	8.17866790764321e-05
565	9	L065_9	2155	2.85882874929673e-05	1	0	S	56730	Rhizobium gallicum	8.17866790764321e-05
565	9	L065_9	2158	0.000142941437464836	5	0	G	357	Agrobacterium	0.000408933395382161
565	9	L065_9	2159	8.57648624789018e-05	3	3	S	359	Agrobacterium rhizogenes	0.000245360037229296
565	9	L065_9	2160	2.85882874929673e-05	1	0	S	373	Agrobacterium vitis	8.17866790764321e-05
565	9	L065_9	2163	2.85882874929673e-05	1	1	S	358	Agrobacterium tumefaciens	8.17866790764321e-05
565	9	L065_9	2164	2.85882874929673e-05	1	0	G	1525371	Neorhizobium	8.17866790764321e-05
565	9	L065_9	2165	2.85882874929673e-05	1	1	S	399	Neorhizobium galegae	8.17866790764321e-05
565	9	L065_9	2167	0.000228706299943738	8	0	G	28105	Sinorhizobium	0.000654293432611457
565	9	L065_9	2169	0.000142941437464836	5	4	S	380	Sinorhizobium fredii	0.000408933395382161
565	9	L065_9	2171	5.71765749859346e-05	2	2	S	382	Sinorhizobium meliloti	0.000163573358152864
565	9	L065_9	2172	2.85882874929673e-05	1	0	S	110321	Sinorhizobium medicae	8.17866790764321e-05
565	9	L065_9	2174	5.71765749859346e-05	2	0	G	106591	Ensifer	0.000163573358152864
565	9	L065_9	2175	2.85882874929673e-05	1	0	S	106592	Ensifer adhaerens	8.17866790764321e-05
565	9	L065_9	2177	2.85882874929673e-05	1	0	S	716925	Ensifer sojae	8.17866790764321e-05
565	9	L065_9	2179	0.000142941437464836	5	2	G	34019	Liberibacter	0.000408933395382161
565	9	L065_9	2180	5.71765749859346e-05	2	0	S	556287	Candidatus Liberibacter solanacearum	0.000163573358152864
565	9	L065_9	2182	2.85882874929673e-05	1	0	S	34020	Candidatus Liberibacter africanus	8.17866790764321e-05
565	9	L065_9	2184	0.000800472049803084	28	4	F	41294	Bradyrhizobiaceae	0.0022900270141401
565	9	L065_9	2185	0.000371647737408575	13	4	G	374	Bradyrhizobium	0.00106322682799362
565	9	L065_9	2186	8.57648624789018e-05	3	3	S	1404768	Bradyrhizobium sp. 2 39S1MB	0.000245360037229296
565	9	L065_9	2187	5.71765749859346e-05	2	2	S	114615	Bradyrhizobium sp. ORS 278	0.000163573358152864
565	9	L065_9	2188	2.85882874929673e-05	1	1	S	115808	Bradyrhizobium sp. ORS 285	8.17866790764321e-05
565	9	L065_9	2189	2.85882874929673e-05	1	1	S	1437360	Bradyrhizobium erythrophlei	8.17866790764321e-05
565	9	L065_9	2190	2.85882874929673e-05	1	1	S	1355477	Bradyrhizobium diazoefficiens	8.17866790764321e-05
565	9	L065_9	2191	2.85882874929673e-05	1	1	S	375	Bradyrhizobium japonicum	8.17866790764321e-05
565	9	L065_9	2192	0.000114353149971869	4	0	G	1649510	Variibacter	0.000327146716305728
565	9	L065_9	2193	0.000114353149971869	4	4	S	1333996	Variibacter gotjawalensis	0.000327146716305728
565	9	L065_9	2194	8.57648624789018e-05	3	0	G	85413	Bosea	0.000245360037229296
565	9	L065_9	2195	5.71765749859346e-05	2	2	S	2015316	Bosea sp. AS-1	0.000163573358152864
565	9	L065_9	2196	2.85882874929673e-05	1	1	S	1526658	Bosea vaviloviae	8.17866790764321e-05
565	9	L065_9	2197	5.71765749859346e-05	2	0	G	911	Nitrobacter	0.000163573358152864
565	9	L065_9	2198	5.71765749859346e-05	2	0	S	912	Nitrobacter hamburgensis	0.000163573358152864
565	9	L065_9	2200	5.71765749859346e-05	2	0	G	1073	Rhodopseudomonas	0.000163573358152864
565	9	L065_9	2201	5.71765749859346e-05	2	0	S	1076	Rhodopseudomonas palustris	0.000163573358152864
565	9	L065_9	2203	0.000400236024901542	14	1	F	45401	Hyphomicrobiaceae	0.00114501350707005
565	9	L065_9	2204	0.000114353149971869	4	0	G	81	Hyphomicrobium	0.000327146716305728
565	9	L065_9	2205	8.57648624789018e-05	3	3	S	717785	Hyphomicrobium sp. MC1	0.000245360037229296
565	9	L065_9	2206	2.85882874929673e-05	1	0	S	53399	Hyphomicrobium denitrificans	8.17866790764321e-05
565	9	L065_9	2208	0.000114353149971869	4	0	G	46913	Devosia	0.000327146716305728
565	9	L065_9	2209	8.57648624789018e-05	3	3	S	1643450	Devosia sp. H5989	0.000245360037229296
565	9	L065_9	2210	2.85882874929673e-05	1	1	S	1736675	Devosia sp. A16	8.17866790764321e-05
565	9	L065_9	2211	5.71765749859346e-05	2	0	G	1068	Rhodomicrobium	0.000163573358152864
565	9	L065_9	2212	5.71765749859346e-05	2	0	S	1069	Rhodomicrobium vannielii	0.000163573358152864
565	9	L065_9	2214	2.85882874929673e-05	1	0	G	29407	Rhodoplanes	8.17866790764321e-05
565	9	L065_9	2215	2.85882874929673e-05	1	1	S	674703	Rhodoplanes sp. Z2-YC6860	8.17866790764321e-05
565	9	L065_9	2216	2.85882874929673e-05	1	0	G	59282	Blastochloris	8.17866790764321e-05
565	9	L065_9	2217	2.85882874929673e-05	1	1	S	1079	Blastochloris viridis	8.17866790764321e-05
565	9	L065_9	2218	2.85882874929673e-05	1	0	G	1082930	Pelagibacterium	8.17866790764321e-05
565	9	L065_9	2219	2.85882874929673e-05	1	0	S	531813	Pelagibacterium halotolerans	8.17866790764321e-05
565	9	L065_9	2221	0.000343059449915607	12	2	F	69277	Phyllobacteriaceae	0.000981440148917185
565	9	L065_9	2222	0.000142941437464836	5	2	G	68287	Mesorhizobium	0.000408933395382161
565	9	L065_9	2223	5.71765749859346e-05	2	0	S	71433	Mesorhizobium amorphae	0.000163573358152864
565	9	L065_9	2225	2.85882874929673e-05	1	0	S	39645	Mesorhizobium ciceri	8.17866790764321e-05
565	9	L065_9	2227	8.57648624789018e-05	3	0	G	31988	Aminobacter	0.000245360037229296
565	9	L065_9	2228	5.71765749859346e-05	2	2	S	374606	Aminobacter sp. MSH1	0.000163573358152864
565	9	L065_9	2229	2.85882874929673e-05	1	1	S	83263	Aminobacter aminovorans	8.17866790764321e-05
565	9	L065_9	2230	2.85882874929673e-05	1	0	G	28100	Phyllobacterium	8.17866790764321e-05
565	9	L065_9	2231	2.85882874929673e-05	1	1	S	1867719	Phyllobacterium zundukense	8.17866790764321e-05
565	9	L065_9	2232	2.85882874929673e-05	1	0	G	274591	Hoeflea	8.17866790764321e-05
565	9	L065_9	2233	2.85882874929673e-05	1	1	S	1620421	Hoeflea sp. IMCC20628	8.17866790764321e-05
565	9	L065_9	2234	0.000257294587436706	9	0	F	119045	Methylobacteriaceae	0.000736080111687889
565	9	L065_9	2235	0.000142941437464836	5	2	G	407	Methylobacterium	0.000408933395382161
565	9	L065_9	2236	2.85882874929673e-05	1	0	S	114616	Methylobacterium nodulans	8.17866790764321e-05
565	9	L065_9	2238	2.85882874929673e-05	1	1	S	925818	Methylobacterium sp. AMS5	8.17866790764321e-05
565	9	L065_9	2239	2.85882874929673e-05	1	1	S	2202827	Methylobacterium sp. 17Sr1-28	8.17866790764321e-05
565	9	L065_9	2240	8.57648624789018e-05	3	0	G	186650	Microvirga	0.000245360037229296
565	9	L065_9	2241	8.57648624789018e-05	3	3	S	1882682	Microvirga ossetica	0.000245360037229296
565	9	L065_9	2242	2.85882874929673e-05	1	0	G	2282523	Methylorubrum	8.17866790764321e-05
565	9	L065_9	2243	2.85882874929673e-05	1	1	S	408	Methylorubrum extorquens	8.17866790764321e-05
565	9	L065_9	2244	0.000171529724957804	6	1	F	335928	Xanthobacteraceae	0.000490720074458593
565	9	L065_9	2245	0.000114353149971869	4	0	G	152053	Starkeya	0.000327146716305728
565	9	L065_9	2246	0.000114353149971869	4	0	S	921	Starkeya novella	0.000327146716305728
565	9	L065_9	2248	2.85882874929673e-05	1	0	G	279	Xanthobacter	8.17866790764321e-05
565	9	L065_9	2249	2.85882874929673e-05	1	0	S	280	Xanthobacter autotrophicus	8.17866790764321e-05
565	9	L065_9	2252	8.57648624789018e-05	3	0	G	1572860	Hartmannibacter	0.000245360037229296
565	9	L065_9	2253	8.57648624789018e-05	3	3	S	1482074	Hartmannibacter diazotrophicus	0.000245360037229296
565	9	L065_9	2254	2.85882874929673e-05	1	0	G	1484898	Methyloceanibacter	8.17866790764321e-05
565	9	L065_9	2255	2.85882874929673e-05	1	1	S	1384459	Methyloceanibacter caenitepidi	8.17866790764321e-05
565	9	L065_9	2256	0.000114353149971869	4	0	F	655351	Cohaesibacteraceae	0.000327146716305728
565	9	L065_9	2257	0.000114353149971869	4	0	G	655352	Cohaesibacter	0.000327146716305728
565	9	L065_9	2258	0.000114353149971869	4	4	S	1798205	Cohaesibacter sp. ES.047	0.000327146716305728
565	9	L065_9	2259	8.57648624789018e-05	3	0	F	118882	Brucellaceae	0.000245360037229296
565	9	L065_9	2260	5.71765749859346e-05	2	1	G	234	Brucella	0.000163573358152864
565	9	L065_9	2261	2.85882874929673e-05	1	1	S	1885919	Brucella sp. 141012304	8.17866790764321e-05
565	9	L065_9	2262	2.85882874929673e-05	1	0	G	528	Ochrobactrum	8.17866790764321e-05
565	9	L065_9	2263	2.85882874929673e-05	1	1	S	571256	Ochrobactrum pituitosum	8.17866790764321e-05
565	9	L065_9	2264	8.57648624789018e-05	3	0	F	119043	Rhodobiaceae	0.000245360037229296
565	9	L065_9	2265	5.71765749859346e-05	2	0	G	1541445	Candidatus Phaeomarinobacter	0.000163573358152864
565	9	L065_9	2266	5.71765749859346e-05	2	2	S	1458461	Candidatus Phaeomarinobacter ectocarpi	0.000163573358152864
565	9	L065_9	2267	2.85882874929673e-05	1	0	G	256616	Parvibaculum	8.17866790764321e-05
565	9	L065_9	2268	2.85882874929673e-05	1	0	S	256618	Parvibaculum lavamentivorans	8.17866790764321e-05
565	9	L065_9	2270	8.57648624789018e-05	3	0	F	255475	Aurantimonadaceae	0.000245360037229296
565	9	L065_9	2271	5.71765749859346e-05	2	1	G	293088	Martelella	0.000163573358152864
565	9	L065_9	2272	2.85882874929673e-05	1	0	S	293089	Martelella mediterranea	8.17866790764321e-05
565	9	L065_9	2274	2.85882874929673e-05	1	0	G	414371	Aureimonas	8.17866790764321e-05
565	9	L065_9	2275	2.85882874929673e-05	1	1	S	1349819	Aureimonas sp. AU20	8.17866790764321e-05
565	9	L065_9	2276	5.71765749859346e-05	2	1	F	31993	Methylocystaceae	0.000163573358152864
565	9	L065_9	2277	2.85882874929673e-05	1	0	G	133	Methylocystis	8.17866790764321e-05
565	9	L065_9	2278	2.85882874929673e-05	1	1	S	187303	Methylocystis sp. SC2	8.17866790764321e-05
565	9	L065_9	2279	2.85882874929673e-05	1	0	F	772	Bartonellaceae	8.17866790764321e-05
565	9	L065_9	2280	2.85882874929673e-05	1	1	G	773	Bartonella	8.17866790764321e-05
565	9	L065_9	2281	2.85882874929673e-05	1	0	F	45404	Beijerinckiaceae	8.17866790764321e-05
565	9	L065_9	2282	2.85882874929673e-05	1	0	G	532	Beijerinckia	8.17866790764321e-05
565	9	L065_9	2283	2.85882874929673e-05	1	0	S	533	Beijerinckia indica	8.17866790764321e-05
565	9	L065_9	2286	0.00180106211205694	63	0	O	204455	Rhodobacterales	0.00515256078181522
565	9	L065_9	2287	0.00168670896208507	59	15	F	31989	Rhodobacteraceae	0.00482541406550949
565	9	L065_9	2288	0.000228706299943738	8	0	G	265	Paracoccus	0.000654293432611457
565	9	L065_9	2289	0.000114353149971869	4	0	S	266	Paracoccus denitrificans	0.000327146716305728
565	9	L065_9	2291	8.57648624789018e-05	3	0	S	34003	Paracoccus aminophilus	0.000245360037229296
565	9	L065_9	2293	2.85882874929673e-05	1	1	S	1529068	Paracoccus sp. BM15	8.17866790764321e-05
565	9	L065_9	2294	0.000114353149971869	4	1	G	354203	Yangia	0.000327146716305728
565	9	L065_9	2295	8.57648624789018e-05	3	3	S	1792508	Yangia sp. CCB-MM3	0.000245360037229296
565	9	L065_9	2296	0.000114353149971869	4	0	G	478070	Labrenzia	0.000327146716305728
565	9	L065_9	2297	8.57648624789018e-05	3	3	S	2021862	Labrenzia sp. VG12	0.000245360037229296
565	9	L065_9	2298	2.85882874929673e-05	1	1	S	1674922	Labrenzia sp. CP4	8.17866790764321e-05
565	9	L065_9	2299	0.000114353149971869	4	0	G	263377	Salipiger	0.000327146716305728
565	9	L065_9	2300	0.000114353149971869	4	4	S	1229727	Salipiger profundus	0.000327146716305728
565	9	L065_9	2301	0.000114353149971869	4	0	G	436357	Thalassococcus	0.000327146716305728
565	9	L065_9	2302	0.000114353149971869	4	4	S	2109625	Thalassococcus sp. SH-1	0.000327146716305728
565	9	L065_9	2303	8.57648624789018e-05	3	0	G	60136	Sulfitobacter	0.000245360037229296
565	9	L065_9	2304	2.85882874929673e-05	1	1	S	1389011	Sulfitobacter sp. SK025	8.17866790764321e-05
565	9	L065_9	2305	2.85882874929673e-05	1	1	S	1402135	Sulfitobacter pseudonitzschiae	8.17866790764321e-05
565	9	L065_9	2306	2.85882874929673e-05	1	1	S	2070369	Sulfitobacter sp. JL08	8.17866790764321e-05
565	9	L065_9	2307	8.57648624789018e-05	3	0	G	34008	Rhodovulum	0.000245360037229296
565	9	L065_9	2308	8.57648624789018e-05	3	3	S	308754	Rhodovulum sp. MB263	0.000245360037229296
565	9	L065_9	2309	5.71765749859346e-05	2	0	G	309512	Dinoroseobacter	0.000163573358152864
565	9	L065_9	2310	5.71765749859346e-05	2	0	S	215813	Dinoroseobacter shibae	0.000163573358152864
565	9	L065_9	2312	5.71765749859346e-05	2	0	G	302485	Phaeobacter	0.000163573358152864
565	9	L065_9	2313	5.71765749859346e-05	2	2	S	221822	Phaeobacter inhibens	0.000163573358152864
565	9	L065_9	2314	5.71765749859346e-05	2	0	G	119541	Rhodobaca	0.000163573358152864
565	9	L065_9	2315	5.71765749859346e-05	2	2	S	441209	Rhodobaca barguzinensis	0.000163573358152864
565	9	L065_9	2316	5.71765749859346e-05	2	0	G	53945	Octadecabacter	0.000163573358152864
565	9	L065_9	2317	2.85882874929673e-05	1	0	S	53946	Octadecabacter arcticus	8.17866790764321e-05
565	9	L065_9	2319	2.85882874929673e-05	1	1	S	1458307	Octadecabacter temperatus	8.17866790764321e-05
565	9	L065_9	2321	2.85882874929673e-05	1	1	S	2033435	Rhodobacteraceae bacterium QY30	8.17866790764321e-05
565	9	L065_9	2322	2.85882874929673e-05	1	0	G	74032	Antarctobacter	8.17866790764321e-05
565	9	L065_9	2323	2.85882874929673e-05	1	1	S	74033	Antarctobacter heliothermus	8.17866790764321e-05
565	9	L065_9	2324	2.85882874929673e-05	1	0	G	97050	Ruegeria	8.17866790764321e-05
565	9	L065_9	2325	2.85882874929673e-05	1	1	S	2099786	Ruegeria sp. NKC1-1	8.17866790764321e-05
565	9	L065_9	2326	2.85882874929673e-05	1	0	G	1284657	Planktomarina	8.17866790764321e-05
565	9	L065_9	2327	2.85882874929673e-05	1	0	S	1284658	Planktomarina temperata	8.17866790764321e-05
565	9	L065_9	2329	2.85882874929673e-05	1	0	G	1097466	Defluviimonas	8.17866790764321e-05
565	9	L065_9	2330	2.85882874929673e-05	1	1	S	1335048	Defluviimonas alba	8.17866790764321e-05
565	9	L065_9	2331	2.85882874929673e-05	1	0	G	2433	Roseobacter	8.17866790764321e-05
565	9	L065_9	2332	2.85882874929673e-05	1	1	S	2434	Roseobacter denitrificans	8.17866790764321e-05
565	9	L065_9	2333	0.000114353149971869	4	0	F	69657	Hyphomonadaceae	0.000327146716305728
565	9	L065_9	2334	0.000114353149971869	4	2	G	85	Hyphomonas	0.000327146716305728
565	9	L065_9	2335	2.85882874929673e-05	1	1	S	1873716	Hyphomonas sp. CACIAM 19H1	8.17866790764321e-05
565	9	L065_9	2336	2.85882874929673e-05	1	1	S	1906738	Hyphomonas sp. Mor2	8.17866790764321e-05
565	9	L065_9	2337	0.0014865909496343	52	8	O	204457	Sphingomonadales	0.00425290731197447
565	9	L065_9	2338	0.00102917834974682	36	3	F	41297	Sphingomonadaceae	0.00294432044675156
565	9	L065_9	2339	0.000486000887380444	17	0	G	165695	Sphingobium	0.00139037354429935
565	9	L065_9	2340	0.000228706299943738	8	8	S	1332080	Sphingobium baderi	0.000654293432611457
565	9	L065_9	2341	0.000171529724957804	6	6	S	1843368	Sphingobium sp. RAC03	0.000490720074458593
565	9	L065_9	2342	5.71765749859346e-05	2	2	S	484429	Sphingobium sp. YBL2	0.000163573358152864
565	9	L065_9	2343	2.85882874929673e-05	1	1	S	627192	Sphingobium sp. SYK-6	8.17866790764321e-05
565	9	L065_9	2344	0.000171529724957804	6	1	G	13687	Sphingomonas	0.000490720074458593
565	9	L065_9	2345	2.85882874929673e-05	1	0	S	397260	Sphingomonas sanxanigenens	8.17866790764321e-05
565	9	L065_9	2347	2.85882874929673e-05	1	1	S	941907	Sphingomonas indica	8.17866790764321e-05
565	9	L065_9	2348	2.85882874929673e-05	1	1	S	1390395	Sphingomonas sp. LK11	8.17866790764321e-05
565	9	L065_9	2349	2.85882874929673e-05	1	1	S	1609977	Sphingomonas hengshuiensis	8.17866790764321e-05
565	9	L065_9	2350	2.85882874929673e-05	1	1	S	1961362	Sphingomonas sp. NIC1	8.17866790764321e-05
565	9	L065_9	2351	8.57648624789018e-05	3	2	G	165697	Sphingopyxis	0.000245360037229296
565	9	L065_9	2352	2.85882874929673e-05	1	1	S	1515612	Sphingopyxis fribergensis	8.17866790764321e-05
565	9	L065_9	2353	8.57648624789018e-05	3	0	G	1434046	Sphingorhabdus	0.000245360037229296
565	9	L065_9	2354	8.57648624789018e-05	3	3	S	2077182	Sphingorhabdus sp. YGSMI21	0.000245360037229296
565	9	L065_9	2355	5.71765749859346e-05	2	0	G	165696	Novosphingobium	0.000163573358152864
565	9	L065_9	2356	5.71765749859346e-05	2	0	S	48935	Novosphingobium aromaticivorans	0.000163573358152864
565	9	L065_9	2358	2.85882874929673e-05	1	0	G	541	Zymomonas	8.17866790764321e-05
565	9	L065_9	2359	2.85882874929673e-05	1	0	S	542	Zymomonas mobilis	8.17866790764321e-05
565	9	L065_9	2361	2.85882874929673e-05	1	0	G	150203	Blastomonas	8.17866790764321e-05
565	9	L065_9	2362	2.85882874929673e-05	1	1	S	1842535	Blastomonas sp. RAC04	8.17866790764321e-05
565	9	L065_9	2363	0.000228706299943738	8	0	F	335929	Erythrobacteraceae	0.000654293432611457
565	9	L065_9	2364	0.000114353149971869	4	0	G	361177	Altererythrobacter	0.000327146716305728
565	9	L065_9	2365	5.71765749859346e-05	2	2	S	645517	Altererythrobacter namhicola	0.000163573358152864
565	9	L065_9	2366	2.85882874929673e-05	1	1	S	361183	Altererythrobacter epoxidivorans	8.17866790764321e-05
565	9	L065_9	2367	2.85882874929673e-05	1	1	S	476157	Altererythrobacter ishigakiensis	8.17866790764321e-05
565	9	L065_9	2368	5.71765749859346e-05	2	0	G	1041	Erythrobacter	0.000163573358152864
565	9	L065_9	2369	5.71765749859346e-05	2	2	S	1648404	Erythrobacter atlanticus	0.000163573358152864
565	9	L065_9	2370	5.71765749859346e-05	2	1	G	1295327	Croceicoccus	0.000163573358152864
565	9	L065_9	2371	2.85882874929673e-05	1	1	S	450378	Croceicoccus marinus	8.17866790764321e-05
565	9	L065_9	2372	0.00105776663723979	37	0	O	204441	Rhodospirillales	0.00302610712582799
565	9	L065_9	2373	0.000600354037352313	21	0	F	41295	Rhodospirillaceae	0.00171752026060507
565	9	L065_9	2374	0.000114353149971869	4	1	G	191	Azospirillum	0.000327146716305728
565	9	L065_9	2375	5.71765749859346e-05	2	2	S	192	Azospirillum brasilense	0.000163573358152864
565	9	L065_9	2376	2.85882874929673e-05	1	1	S	528244	Azospirillum thiophilum	8.17866790764321e-05
565	9	L065_9	2377	0.000114353149971869	4	0	G	13134	Magnetospirillum	0.000327146716305728
565	9	L065_9	2378	5.71765749859346e-05	2	2	S	1639348	Magnetospirillum sp. ME-1	0.000163573358152864
565	9	L065_9	2379	2.85882874929673e-05	1	1	S	55518	Magnetospirillum gryphiswaldense	8.17866790764321e-05
565	9	L065_9	2380	2.85882874929673e-05	1	1	S	1663591	Magnetospirillum sp. XM-1	8.17866790764321e-05
565	9	L065_9	2381	8.57648624789018e-05	3	0	G	168934	Thalassospira	0.000245360037229296
565	9	L065_9	2382	8.57648624789018e-05	3	3	S	2048283	Thalassospira marina	0.000245360037229296
565	9	L065_9	2383	8.57648624789018e-05	3	0	G	1263978	Candidatus Endolissoclinum	0.000245360037229296
565	9	L065_9	2384	8.57648624789018e-05	3	0	S	1263979	Candidatus Endolissoclinum faulkneri	0.000245360037229296
565	9	L065_9	2386	5.71765749859346e-05	2	0	G	1081	Rhodospirillum	0.000163573358152864
565	9	L065_9	2387	2.85882874929673e-05	1	1	S	1085	Rhodospirillum rubrum	8.17866790764321e-05
565	9	L065_9	2388	2.85882874929673e-05	1	0	S	34018	Rhodospirillum centenum	8.17866790764321e-05
565	9	L065_9	2390	2.85882874929673e-05	1	0	G	171436	Tistrella	8.17866790764321e-05
565	9	L065_9	2391	2.85882874929673e-05	1	0	S	171437	Tistrella mobilis	8.17866790764321e-05
565	9	L065_9	2393	2.85882874929673e-05	1	0	G	1182780	Magnetospira	8.17866790764321e-05
565	9	L065_9	2394	2.85882874929673e-05	1	1	S	1288970	Magnetospira sp. QH-2	8.17866790764321e-05
565	9	L065_9	2395	2.85882874929673e-05	1	0	G	1543704	Niveispirillum	8.17866790764321e-05
565	9	L065_9	2396	2.85882874929673e-05	1	1	S	1612173	Niveispirillum cyanobacteriorum	8.17866790764321e-05
565	9	L065_9	2397	2.85882874929673e-05	1	0	G	1543705	Nitrospirillum	8.17866790764321e-05
565	9	L065_9	2398	2.85882874929673e-05	1	0	S	28077	Nitrospirillum amazonense	8.17866790764321e-05
565	9	L065_9	2400	2.85882874929673e-05	1	0	G	1612157	Pararhodospirillum	8.17866790764321e-05
565	9	L065_9	2401	2.85882874929673e-05	1	0	S	1084	Pararhodospirillum photometricum	8.17866790764321e-05
565	9	L065_9	2403	0.000457412599887476	16	3	F	433	Acetobacteraceae	0.00130858686522291
565	9	L065_9	2404	0.000114353149971869	4	0	G	434	Acetobacter	0.000327146716305728
565	9	L065_9	2405	2.85882874929673e-05	1	1	S	438	Acetobacter pasteurianus	8.17866790764321e-05
565	9	L065_9	2407	2.85882874929673e-05	1	1	S	435	Acetobacter aceti	8.17866790764321e-05
565	9	L065_9	2408	2.85882874929673e-05	1	1	S	431306	Acetobacter ghanensis	8.17866790764321e-05
565	9	L065_9	2409	2.85882874929673e-05	1	1	S	1076596	Acetobacter persici	8.17866790764321e-05
565	9	L065_9	2410	5.71765749859346e-05	2	0	G	441	Gluconobacter	0.000163573358152864
565	9	L065_9	2411	2.85882874929673e-05	1	0	S	442	Gluconobacter oxydans	8.17866790764321e-05
565	9	L065_9	2413	2.85882874929673e-05	1	1	S	318683	Gluconobacter albidus	8.17866790764321e-05
565	9	L065_9	2414	5.71765749859346e-05	2	0	G	91914	Asaia	0.000163573358152864
565	9	L065_9	2415	5.71765749859346e-05	2	0	S	91915	Asaia bogorensis	0.000163573358152864
565	9	L065_9	2417	5.71765749859346e-05	2	0	G	125216	Roseomonas	0.000163573358152864
565	9	L065_9	2418	5.71765749859346e-05	2	2	S	257708	Roseomonas gilardii	0.000163573358152864
565	9	L065_9	2419	2.85882874929673e-05	1	0	G	89583	Gluconacetobacter	8.17866790764321e-05
565	9	L065_9	2420	2.85882874929673e-05	1	0	S	33996	Gluconacetobacter diazotrophicus	8.17866790764321e-05
565	9	L065_9	2422	2.85882874929673e-05	1	0	G	364409	Granulibacter	8.17866790764321e-05
565	9	L065_9	2423	2.85882874929673e-05	1	1	S	364410	Granulibacter bethesdensis	8.17866790764321e-05
565	9	L065_9	2424	2.85882874929673e-05	1	0	G	1434011	Komagataeibacter	8.17866790764321e-05
565	9	L065_9	2425	2.85882874929673e-05	1	1	S	265960	Komagataeibacter nataicola	8.17866790764321e-05
565	9	L065_9	2426	0.000257294587436706	9	0	O	766	Rickettsiales	0.000736080111687889
565	9	L065_9	2429	0.000171529724957804	6	6	S	1528098	Rickettsiales bacterium Ac37b	0.000490720074458593
565	9	L065_9	2430	8.57648624789018e-05	3	1	F	775	Rickettsiaceae	0.000245360037229296
565	9	L065_9	2432	5.71765749859346e-05	2	0	G	780	Rickettsia	0.000163573358152864
565	9	L065_9	2434	2.85882874929673e-05	1	1	S	369822	Rickettsia raoultii	8.17866790764321e-05
565	9	L065_9	2436	2.85882874929673e-05	1	0	S	337479	Rickettsia endosymbiont of Bemisia tabaci	8.17866790764321e-05
565	9	L065_9	2438	0.000257294587436706	9	0	O	204458	Caulobacterales	0.000736080111687889
565	9	L065_9	2439	0.000257294587436706	9	0	F	76892	Caulobacteraceae	0.000736080111687889
565	9	L065_9	2440	0.000171529724957804	6	2	G	41275	Brevundimonas	0.000490720074458593
565	9	L065_9	2441	5.71765749859346e-05	2	0	S	74313	Brevundimonas subvibrioides	0.000163573358152864
565	9	L065_9	2443	5.71765749859346e-05	2	2	S	1532555	Brevundimonas sp. DS20	0.000163573358152864
565	9	L065_9	2444	8.57648624789018e-05	3	1	G	75	Caulobacter	0.000245360037229296
565	9	L065_9	2445	5.71765749859346e-05	2	2	S	88688	Caulobacter segnis	0.000163573358152864
565	9	L065_9	2447	8.57648624789018e-05	3	0	G	1632780	Phreatobacter	0.000245360037229296
565	9	L065_9	2448	8.57648624789018e-05	3	3	S	1868589	Phreatobacter cathodiphilus	0.000245360037229296
565	9	L065_9	2449	2.85882874929673e-05	1	0	G	991903	Polymorphum	8.17866790764321e-05
565	9	L065_9	2450	2.85882874929673e-05	1	0	S	991904	Polymorphum gilvum	8.17866790764321e-05
565	9	L065_9	2452	2.85882874929673e-05	1	0	O	1191478	Magnetococcales	8.17866790764321e-05
565	9	L065_9	2453	2.85882874929673e-05	1	0	F	1191479	Magnetococcaceae	8.17866790764321e-05
565	9	L065_9	2454	2.85882874929673e-05	1	0	G	162171	Magnetococcus	8.17866790764321e-05
565	9	L065_9	2455	2.85882874929673e-05	1	0	S	1124597	Magnetococcus marinus	8.17866790764321e-05
565	9	L065_9	2457	0.00663248269836841	232	10	C	28216	Betaproteobacteria	0.0189745095457322
565	9	L065_9	2458	0.00537459804867785	188	35	O	80840	Burkholderiales	0.0153758956663692
565	9	L065_9	2459	0.0015723558121132	55	5	F	119060	Burkholderiaceae	0.00449826734920377
565	9	L065_9	2460	0.00031447116242264	11	2	G	32008	Burkholderia	0.000899653469840753
565	9	L065_9	2462	2.85882874929673e-05	1	0	S	152500	Burkholderia dolosa	8.17866790764321e-05
565	9	L065_9	2465	2.85882874929673e-05	1	0	S	28450	Burkholderia pseudomallei	8.17866790764321e-05
565	9	L065_9	2467	2.85882874929673e-05	1	1	S	57975	Burkholderia thailandensis	8.17866790764321e-05
565	9	L065_9	2468	5.71765749859346e-05	2	2	S	758793	Burkholderia insecticola	0.000163573358152864
565	9	L065_9	2469	2.85882874929673e-05	1	1	S	640511	Burkholderia sp. CCGE1002	8.17866790764321e-05
565	9	L065_9	2470	0.000285882874929673	10	3	G	106589	Cupriavidus	0.000817866790764321
565	9	L065_9	2471	8.57648624789018e-05	3	3	S	119219	Cupriavidus metallidurans	0.000245360037229296
565	9	L065_9	2472	2.85882874929673e-05	1	1	S	68895	Cupriavidus basilensis	8.17866790764321e-05
565	9	L065_9	2473	2.85882874929673e-05	1	0	S	82541	Cupriavidus gilardii	8.17866790764321e-05
565	9	L065_9	2475	2.85882874929673e-05	1	1	S	164546	Cupriavidus taiwanensis	8.17866790764321e-05
565	9	L065_9	2476	2.85882874929673e-05	1	1	S	1796606	Cupriavidus nantongensis	8.17866790764321e-05
565	9	L065_9	2477	0.000228706299943738	8	0	G	93217	Pandoraea	0.000654293432611457
565	9	L065_9	2478	0.000142941437464836	5	5	S	93220	Pandoraea pnomenusa	0.000408933395382161
565	9	L065_9	2479	2.85882874929673e-05	1	1	S	445709	Pandoraea thiooxydans	8.17866790764321e-05
565	9	L065_9	2480	2.85882874929673e-05	1	1	S	656178	Pandoraea vervacti	8.17866790764321e-05
565	9	L065_9	2481	2.85882874929673e-05	1	1	S	656179	Pandoraea faecigallinarum	8.17866790764321e-05
565	9	L065_9	2482	0.000228706299943738	8	2	G	1822464	Paraburkholderia	0.000654293432611457
565	9	L065_9	2483	5.71765749859346e-05	2	0	S	261302	Paraburkholderia phytofirmans	0.000163573358152864
565	9	L065_9	2485	2.85882874929673e-05	1	1	S	134537	Paraburkholderia fungorum	8.17866790764321e-05
565	9	L065_9	2486	2.85882874929673e-05	1	1	S	169430	Paraburkholderia hospita	8.17866790764321e-05
565	9	L065_9	2487	2.85882874929673e-05	1	0	S	412963	Paraburkholderia rhizoxinica	8.17866790764321e-05
565	9	L065_9	2489	2.85882874929673e-05	1	1	S	1926494	Paraburkholderia sp. SOS3	8.17866790764321e-05
565	9	L065_9	2490	0.000200118012450771	7	0	G	48736	Ralstonia	0.000572506753535025
565	9	L065_9	2491	5.71765749859346e-05	2	2	S	305	Ralstonia solanacearum	0.000163573358152864
565	9	L065_9	2492	5.71765749859346e-05	2	0	S	329	Ralstonia pickettii	0.000163573358152864
565	9	L065_9	2494	5.71765749859346e-05	2	2	S	105219	Ralstonia mannitolilytica	0.000163573358152864
565	9	L065_9	2495	2.85882874929673e-05	1	1	S	190721	Ralstonia insidiosa	8.17866790764321e-05
565	9	L065_9	2496	0.000171529724957804	6	1	G	44013	Polynucleobacter	0.000490720074458593
565	9	L065_9	2497	8.57648624789018e-05	3	3	S	556054	Polynucleobacter difficilis	0.000245360037229296
565	9	L065_9	2498	5.71765749859346e-05	2	2	S	576610	Polynucleobacter necessarius	0.000163573358152864
565	9	L065_9	2499	0.000914825199774953	32	5	F	80864	Comamonadaceae	0.00261717373044583
565	9	L065_9	2500	0.000257294587436706	9	1	G	12916	Acidovorax	0.000736080111687889
565	9	L065_9	2501	0.000114353149971869	4	0	S	80867	Acidovorax avenae	0.000327146716305728
565	9	L065_9	2503	5.71765749859346e-05	2	2	S	358220	Acidovorax sp. KKS102	0.000163573358152864
565	9	L065_9	2504	2.85882874929673e-05	1	1	S	80868	Acidovorax cattleyae	8.17866790764321e-05
565	9	L065_9	2505	2.85882874929673e-05	1	1	S	232721	Acidovorax sp. JS42	8.17866790764321e-05
565	9	L065_9	2506	0.000114353149971869	4	0	G	283	Comamonas	0.000327146716305728
565	9	L065_9	2507	5.71765749859346e-05	2	1	S	285	Comamonas testosteroni	0.000163573358152864
565	9	L065_9	2509	2.85882874929673e-05	1	1	S	225991	Comamonas aquatica	8.17866790764321e-05
565	9	L065_9	2510	2.85882874929673e-05	1	1	S	1082851	Comamonas serinivorans	8.17866790764321e-05
565	9	L065_9	2511	8.57648624789018e-05	3	0	G	201096	Alicycliphilus	0.000245360037229296
565	9	L065_9	2512	8.57648624789018e-05	3	0	S	179636	Alicycliphilus denitrificans	0.000245360037229296
565	9	L065_9	2514	5.71765749859346e-05	2	0	G	80865	Delftia	0.000163573358152864
565	9	L065_9	2515	5.71765749859346e-05	2	2	S	1920191	Delftia sp. HK171	0.000163573358152864
565	9	L065_9	2516	5.71765749859346e-05	2	0	G	28065	Rhodoferax	0.000163573358152864
565	9	L065_9	2517	2.85882874929673e-05	1	1	S	81479	Rhodoferax antarcticus	8.17866790764321e-05
565	9	L065_9	2518	2.85882874929673e-05	1	1	S	1842727	Rhodoferax koreense	8.17866790764321e-05
565	9	L065_9	2519	5.71765749859346e-05	2	0	G	1649468	Melaminivora	0.000163573358152864
565	9	L065_9	2520	2.85882874929673e-05	1	1	S	2109913	Melaminivora sp. SC2-9	8.17866790764321e-05
565	9	L065_9	2521	2.85882874929673e-05	1	1	S	2116657	Melaminivora sp. SC2-7	8.17866790764321e-05
565	9	L065_9	2522	2.85882874929673e-05	1	0	G	47420	Hydrogenophaga	8.17866790764321e-05
565	9	L065_9	2523	2.85882874929673e-05	1	1	S	795665	Hydrogenophaga sp. PBC	8.17866790764321e-05
565	9	L065_9	2525	2.85882874929673e-05	1	1	S	1458425	Comamonadaceae bacterium A1	8.17866790764321e-05
565	9	L065_9	2526	2.85882874929673e-05	1	0	G	174951	Ramlibacter	8.17866790764321e-05
565	9	L065_9	2527	2.85882874929673e-05	1	1	S	94132	Ramlibacter tataouinensis	8.17866790764321e-05
565	9	L065_9	2528	2.85882874929673e-05	1	0	G	352450	Simplicispira	8.17866790764321e-05
565	9	L065_9	2529	2.85882874929673e-05	1	1	S	2109915	Simplicispira suum	8.17866790764321e-05
565	9	L065_9	2530	2.85882874929673e-05	1	0	G	364316	Verminephrobacter	8.17866790764321e-05
565	9	L065_9	2531	2.85882874929673e-05	1	0	S	364317	Verminephrobacter eiseniae	8.17866790764321e-05
565	9	L065_9	2533	0.000714707187324182	25	0	F	506	Alcaligenaceae	0.0020446669769108
565	9	L065_9	2534	0.000457412599887476	16	2	G	517	Bordetella	0.00130858686522291
565	9	L065_9	2535	8.57648624789018e-05	3	3	S	1331258	Bordetella pseudohinzii	0.000245360037229296
565	9	L065_9	2536	8.57648624789018e-05	3	3	S	463025	Bordetella bronchialis	0.000245360037229296
565	9	L065_9	2537	5.71765749859346e-05	2	2	S	94624	Bordetella petrii	0.000163573358152864
565	9	L065_9	2538	5.71765749859346e-05	2	2	S	123899	Bordetella trematum	0.000163573358152864
565	9	L065_9	2539	5.71765749859346e-05	2	2	S	463040	Bordetella genomosp. 13	0.000163573358152864
565	9	L065_9	2540	2.85882874929673e-05	1	1	S	103855	Bordetella hinzii	8.17866790764321e-05
565	9	L065_9	2541	2.85882874929673e-05	1	1	S	1416803	Bordetella genomosp. 9	8.17866790764321e-05
565	9	L065_9	2542	8.57648624789018e-05	3	1	G	222	Achromobacter	0.000245360037229296
565	9	L065_9	2543	5.71765749859346e-05	2	0	S	85698	Achromobacter xylosoxidans	0.000163573358152864
565	9	L065_9	2546	5.71765749859346e-05	2	0	G	290425	Advenella	0.000163573358152864
565	9	L065_9	2547	5.71765749859346e-05	2	0	S	302406	Advenella mimigardefordensis	0.000163573358152864
565	9	L065_9	2549	2.85882874929673e-05	1	0	G	507	Alcaligenes	8.17866790764321e-05
565	9	L065_9	2550	2.85882874929673e-05	1	1	S	511	Alcaligenes faecalis	8.17866790764321e-05
565	9	L065_9	2551	2.85882874929673e-05	1	0	G	90243	Oligella	8.17866790764321e-05
565	9	L065_9	2552	2.85882874929673e-05	1	1	S	90245	Oligella urethralis	8.17866790764321e-05
565	9	L065_9	2553	2.85882874929673e-05	1	0	G	359336	Castellaniella	8.17866790764321e-05
565	9	L065_9	2554	2.85882874929673e-05	1	0	S	75697	Castellaniella defragrans	8.17866790764321e-05
565	9	L065_9	2556	2.85882874929673e-05	1	0	G	1472344	Basilea	8.17866790764321e-05
565	9	L065_9	2557	2.85882874929673e-05	1	0	S	1472345	Basilea psittacipulmonis	8.17866790764321e-05
565	9	L065_9	2561	0.000142941437464836	5	5	S	1834205	Burkholderiales bacterium YL45	0.000408933395382161
565	9	L065_9	2562	0.000114353149971869	4	4	S	1469502	Burkholderiales bacterium GJ-E10	0.000327146716305728
565	9	L065_9	2564	0.000142941437464836	5	2	G	32012	Thiomonas	0.000408933395382161
565	9	L065_9	2565	8.57648624789018e-05	3	3	S	1050370	Thiomonas sp. X19	0.000245360037229296
565	9	L065_9	2566	8.57648624789018e-05	3	0	G	318147	Paucibacter	0.000245360037229296
565	9	L065_9	2567	8.57648624789018e-05	3	3	S	1768242	Paucibacter sp. KCTC 42545	0.000245360037229296
565	9	L065_9	2568	2.85882874929673e-05	1	0	G	65047	Mitsuaria	8.17866790764321e-05
565	9	L065_9	2569	2.85882874929673e-05	1	1	S	1658665	Mitsuaria sp. 7	8.17866790764321e-05
565	9	L065_9	2570	2.85882874929673e-05	1	1	S	413882	Polyangium brachysporum	8.17866790764321e-05
565	9	L065_9	2571	0.000571765749859346	20	1	F	75682	Oxalobacteraceae	0.00163573358152864
565	9	L065_9	2572	0.000171529724957804	6	0	G	149698	Massilia	0.000490720074458593
565	9	L065_9	2573	8.57648624789018e-05	3	3	S	1678028	Massilia sp. NR 4-1	0.000245360037229296
565	9	L065_9	2574	5.71765749859346e-05	2	2	S	2045208	Massilia violaceinigra	0.000163573358152864
565	9	L065_9	2575	2.85882874929673e-05	1	1	S	1141883	Massilia putida	8.17866790764321e-05
565	9	L065_9	2576	0.000142941437464836	5	0	G	202907	Collimonas	0.000408933395382161
565	9	L065_9	2577	0.000142941437464836	5	5	S	158899	Collimonas fungivorans	0.000408933395382161
565	9	L065_9	2578	0.000114353149971869	4	0	G	963	Herbaspirillum	0.000327146716305728
565	9	L065_9	2579	0.000114353149971869	4	4	S	964	Herbaspirillum seropedicae	0.000327146716305728
565	9	L065_9	2580	5.71765749859346e-05	2	0	G	846	Oxalobacter	0.000163573358152864
565	9	L065_9	2581	5.71765749859346e-05	2	2	S	847	Oxalobacter formigenes	0.000163573358152864
565	9	L065_9	2582	5.71765749859346e-05	2	0	G	29580	Janthinobacterium	0.000163573358152864
565	9	L065_9	2583	2.85882874929673e-05	1	1	S	1236179	Janthinobacterium sp. B9-8	8.17866790764321e-05
565	9	L065_9	2584	2.85882874929673e-05	1	1	S	1644131	Janthinobacterium sp. 1_2014MBL_MicDiv	8.17866790764321e-05
565	9	L065_9	2585	0.000343059449915607	12	0	O	206351	Neisseriales	0.000981440148917185
565	9	L065_9	2586	0.000257294587436706	9	0	F	481	Neisseriaceae	0.000736080111687889
565	9	L065_9	2587	0.000171529724957804	6	3	G	482	Neisseria	0.000490720074458593
565	9	L065_9	2588	2.85882874929673e-05	1	1	S	495	Neisseria elongata	8.17866790764321e-05
565	9	L065_9	2589	2.85882874929673e-05	1	1	S	655307	Neisseria sp. KEM232	8.17866790764321e-05
565	9	L065_9	2590	2.85882874929673e-05	1	1	S	1853278	Neisseria sp. 10023	8.17866790764321e-05
565	9	L065_9	2591	8.57648624789018e-05	3	0	G	538	Eikenella	0.000245360037229296
565	9	L065_9	2592	8.57648624789018e-05	3	3	S	539	Eikenella corrodens	0.000245360037229296
565	9	L065_9	2593	8.57648624789018e-05	3	0	F	1499392	Chromobacteriaceae	0.000245360037229296
565	9	L065_9	2595	8.57648624789018e-05	3	2	G	535	Chromobacterium	0.000245360037229296
565	9	L065_9	2596	2.85882874929673e-05	1	1	S	536	Chromobacterium violaceum	8.17866790764321e-05
565	9	L065_9	2598	0.000171529724957804	6	0	G	1381133	Candidatus Profftella	0.000490720074458593
565	9	L065_9	2599	0.000171529724957804	6	6	S	669502	Candidatus Profftella armatura	0.000490720074458593
565	9	L065_9	2601	2.85882874929673e-05	1	1	S	1904640	Betaproteobacteria bacterium GR16-43	8.17866790764321e-05
565	9	L065_9	2602	2.85882874929673e-05	1	0	G	327159	Candidatus Accumulibacter	8.17866790764321e-05
565	9	L065_9	2603	2.85882874929673e-05	1	0	S	327160	Candidatus Accumulibacter phosphatis	8.17866790764321e-05
565	9	L065_9	2605	0.000228706299943738	8	0	O	206389	Rhodocyclales	0.000654293432611457
565	9	L065_9	2606	0.000114353149971869	4	0	F	75787	Rhodocyclaceae	0.000327146716305728
565	9	L065_9	2607	5.71765749859346e-05	2	0	G	146937	Azospira	0.000163573358152864
565	9	L065_9	2608	5.71765749859346e-05	2	0	S	146939	Azospira oryzae	0.000163573358152864
565	9	L065_9	2610	5.71765749859346e-05	2	0	G	551759	Aromatoleum	0.000163573358152864
565	9	L065_9	2611	5.71765749859346e-05	2	0	S	551760	Aromatoleum aromaticum	0.000163573358152864
565	9	L065_9	2613	8.57648624789018e-05	3	0	F	2008794	Zoogloeaceae	0.000245360037229296
565	9	L065_9	2614	8.57648624789018e-05	3	1	G	12960	Azoarcus	0.000245360037229296
565	9	L065_9	2615	5.71765749859346e-05	2	2	S	198107	Azoarcus sp. CIB	0.000163573358152864
565	9	L065_9	2616	2.85882874929673e-05	1	0	F	2008795	Azonexaceae	8.17866790764321e-05
565	9	L065_9	2617	2.85882874929673e-05	1	0	G	73029	Dechloromonas	8.17866790764321e-05
565	9	L065_9	2618	2.85882874929673e-05	1	0	S	259537	Dechloromonas aromatica	8.17866790764321e-05
565	9	L065_9	2620	0.000171529724957804	6	0	O	32003	Nitrosomonadales	0.000490720074458593
565	9	L065_9	2621	0.000114353149971869	4	0	F	206379	Nitrosomonadaceae	0.000327146716305728
565	9	L065_9	2622	8.57648624789018e-05	3	0	G	35798	Nitrosospira	0.000245360037229296
565	9	L065_9	2623	8.57648624789018e-05	3	0	S	35799	Nitrosospira briensis	0.000245360037229296
565	9	L065_9	2625	2.85882874929673e-05	1	0	G	914	Nitrosomonas	8.17866790764321e-05
565	9	L065_9	2626	2.85882874929673e-05	1	0	S	916	Nitrosomonas eutropha	8.17866790764321e-05
565	9	L065_9	2628	2.85882874929673e-05	1	0	F	32011	Methylophilaceae	8.17866790764321e-05
565	9	L065_9	2629	2.85882874929673e-05	1	0	G	404	Methylobacillus	8.17866790764321e-05
565	9	L065_9	2630	2.85882874929673e-05	1	0	S	405	Methylobacillus flagellatus	8.17866790764321e-05
565	9	L065_9	2632	2.85882874929673e-05	1	0	F	2008793	Sterolibacteriaceae	8.17866790764321e-05
565	9	L065_9	2633	2.85882874929673e-05	1	0	G	1054211	Sulfuritalea	8.17866790764321e-05
565	9	L065_9	2634	2.85882874929673e-05	1	0	S	748811	Sulfuritalea hydrogenivorans	8.17866790764321e-05
565	9	L065_9	2636	0.000142941437464836	5	0	C	580370	Zetaproteobacteria	0.000408933395382161
565	9	L065_9	2637	0.000142941437464836	5	0	O	580371	Mariprofundales	0.000408933395382161
565	9	L065_9	2638	0.000142941437464836	5	0	F	580372	Mariprofundaceae	0.000408933395382161
565	9	L065_9	2639	0.000142941437464836	5	0	G	377315	Mariprofundus	0.000408933395382161
565	9	L065_9	2640	0.000114353149971869	4	4	S	1921086	Mariprofundus aestuarium	0.000327146716305728
565	9	L065_9	2641	2.85882874929673e-05	1	1	S	1921087	Mariprofundus ferrinatatus	8.17866790764321e-05
565	9	L065_9	2642	5.71765749859346e-05	2	0	C	1553900	Oligoflexia	0.000163573358152864
565	9	L065_9	2643	2.85882874929673e-05	1	0	O	213481	Bdellovibrionales	8.17866790764321e-05
565	9	L065_9	2644	2.85882874929673e-05	1	0	F	213483	Bdellovibrionaceae	8.17866790764321e-05
565	9	L065_9	2645	2.85882874929673e-05	1	0	G	958	Bdellovibrio	8.17866790764321e-05
565	9	L065_9	2646	2.85882874929673e-05	1	0	S	453816	Bdellovibrio exovorus	8.17866790764321e-05
565	9	L065_9	2648	2.85882874929673e-05	1	0	O	2024979	Bacteriovoracales	8.17866790764321e-05
565	9	L065_9	2649	2.85882874929673e-05	1	0	F	263369	Bacteriovoracaceae	8.17866790764321e-05
565	9	L065_9	2650	2.85882874929673e-05	1	0	G	146784	Bacteriovorax	8.17866790764321e-05
565	9	L065_9	2651	2.85882874929673e-05	1	1	S	960	Bacteriovorax stolpii	8.17866790764321e-05
565	9	L065_9	2652	2.85882874929673e-05	1	0	C	1807140	Acidithiobacillia	8.17866790764321e-05
565	9	L065_9	2653	2.85882874929673e-05	1	0	O	225057	Acidithiobacillales	8.17866790764321e-05
565	9	L065_9	2654	2.85882874929673e-05	1	0	F	225058	Acidithiobacillaceae	8.17866790764321e-05
565	9	L065_9	2655	2.85882874929673e-05	1	0	G	119977	Acidithiobacillus	8.17866790764321e-05
565	9	L065_9	2656	2.85882874929673e-05	1	0	S	160808	Acidithiobacillus ferrivorans	8.17866790764321e-05
565	9	L065_9	2659	0.23768302221653	8314	0	P	74201	Verrucomicrobia	0.679974449841456
565	9	L065_9	2660	0.237482904204079	8307	0	C	203494	Verrucomicrobiae	0.679401943087921
565	9	L065_9	2661	0.237482904204079	8307	0	O	48461	Verrucomicrobiales	0.679401943087921
565	9	L065_9	2662	0.237482904204079	8307	0	F	1647988	Akkermansiaceae	0.679401943087921
565	9	L065_9	2663	0.237482904204079	8307	3	G	239934	Akkermansia	0.679401943087921
565	9	L065_9	2664	0.237339962766614	8302	4700	S	239935	Akkermansia muciniphila	0.678993009692539
565	9	L065_9	2666	5.71765749859346e-05	2	2	S	1679444	Akkermansia glycaniphila	0.000163573358152864
565	9	L065_9	2667	0.000142941437464836	5	0	C	414999	Opitutae	0.000408933395382161
565	9	L065_9	2668	0.000114353149971869	4	0	O	415000	Opitutales	0.000327146716305728
565	9	L065_9	2669	0.000114353149971869	4	0	F	134623	Opitutaceae	0.000327146716305728
565	9	L065_9	2671	5.71765749859346e-05	2	2	S	794903	Opitutaceae bacterium TAV5	0.000163573358152864
565	9	L065_9	2672	2.85882874929673e-05	1	0	G	178440	Opitutus	8.17866790764321e-05
565	9	L065_9	2673	2.85882874929673e-05	1	0	S	107709	Opitutus terrae	8.17866790764321e-05
565	9	L065_9	2675	2.85882874929673e-05	1	0	G	2028344	Ereboglobus	8.17866790764321e-05
565	9	L065_9	2676	2.85882874929673e-05	1	1	S	1796921	Ereboglobus luteus	8.17866790764321e-05
565	9	L065_9	2677	2.85882874929673e-05	1	0	O	415001	Puniceicoccales	8.17866790764321e-05
565	9	L065_9	2678	2.85882874929673e-05	1	0	F	415002	Puniceicoccaceae	8.17866790764321e-05
565	9	L065_9	2679	2.85882874929673e-05	1	0	G	442430	Coraliomargarita	8.17866790764321e-05
565	9	L065_9	2680	2.85882874929673e-05	1	0	S	395922	Coraliomargarita akajimensis	8.17866790764321e-05
565	9	L065_9	2684	2.85882874929673e-05	1	1	S	1637999	Verrucomicrobia bacterium IMCC26134	8.17866790764321e-05
565	9	L065_9	2685	2.85882874929673e-05	1	0	C	1955630	Methylacidiphilae	8.17866790764321e-05
565	9	L065_9	2686	2.85882874929673e-05	1	0	O	717963	Methylacidiphilales	8.17866790764321e-05
565	9	L065_9	2687	2.85882874929673e-05	1	0	F	717964	Methylacidiphilaceae	8.17866790764321e-05
565	9	L065_9	2688	2.85882874929673e-05	1	0	G	511745	Methylacidiphilum	8.17866790764321e-05
565	9	L065_9	2689	2.85882874929673e-05	1	0	S	511746	Methylacidiphilum infernorum	8.17866790764321e-05
565	9	L065_9	2691	0.000142941437464836	5	0	P	203682	Planctomycetes	0.000408933395382161
565	9	L065_9	2692	0.000142941437464836	5	0	C	203683	Planctomycetia	0.000408933395382161
565	9	L065_9	2693	0.000142941437464836	5	0	O	112	Planctomycetales	0.000408933395382161
565	9	L065_9	2694	0.000114353149971869	4	0	F	126	Planctomycetaceae	0.000327146716305728
565	9	L065_9	2695	8.57648624789018e-05	3	0	G	1936111	Fuerstia	0.000245360037229296
565	9	L065_9	2696	8.57648624789018e-05	3	3	S	1891926	Fuerstia marisgermanicae	0.000245360037229296
565	9	L065_9	2697	2.85882874929673e-05	1	0	G	1649480	Planctopirus	8.17866790764321e-05
565	9	L065_9	2698	2.85882874929673e-05	1	0	S	120	Planctopirus limnophila	8.17866790764321e-05
565	9	L065_9	2700	2.85882874929673e-05	1	0	F	1914233	Gemmataceae	8.17866790764321e-05
565	9	L065_9	2701	2.85882874929673e-05	1	0	G	113	Gemmata	8.17866790764321e-05
565	9	L065_9	2702	2.85882874929673e-05	1	1	S	114	Gemmata obscuriglobus	8.17866790764321e-05
565	9	L065_9	2703	5.71765749859346e-05	2	0	P	204428	Chlamydiae	0.000163573358152864
565	9	L065_9	2704	5.71765749859346e-05	2	0	C	204429	Chlamydiia	0.000163573358152864
565	9	L065_9	2705	5.71765749859346e-05	2	0	O	1963360	Parachlamydiales	0.000163573358152864
565	9	L065_9	2706	2.85882874929673e-05	1	0	F	92712	Simkaniaceae	8.17866790764321e-05
565	9	L065_9	2707	2.85882874929673e-05	1	0	G	34093	Simkania	8.17866790764321e-05
565	9	L065_9	2708	2.85882874929673e-05	1	0	S	83561	Simkania negevensis	8.17866790764321e-05
565	9	L065_9	2710	2.85882874929673e-05	1	1	F	92713	Parachlamydiaceae	8.17866790764321e-05
565	9	L065_9	2711	0.00211553327447958	74	0	P	203691	Spirochaetes	0.00605221425165598
565	9	L065_9	2712	0.00211553327447958	74	0	C	203692	Spirochaetia	0.00605221425165598
565	9	L065_9	2713	0.00194400354952178	68	0	O	136	Spirochaetales	0.00556149417719738
565	9	L065_9	2714	0.00194400354952178	68	0	F	137	Spirochaetaceae	0.00556149417719738
565	9	L065_9	2715	0.00182965039954991	64	11	G	157	Treponema	0.00523434746089166
565	9	L065_9	2716	0.000714707187324182	25	0	S	167	Treponema succinifaciens	0.0020446669769108
565	9	L065_9	2718	0.00031447116242264	11	11	S	1539298	Treponema sp. OMZ 838	0.000899653469840753
565	9	L065_9	2719	0.000285882874929673	10	9	S	158	Treponema denticola	0.000817866790764321
565	9	L065_9	2721	8.57648624789018e-05	3	0	S	81028	Treponema brennaborense	0.000245360037229296
565	9	L065_9	2723	5.71765749859346e-05	2	0	S	88058	Treponema primitia	0.000163573358152864
565	9	L065_9	2725	5.71765749859346e-05	2	2	S	221027	Treponema putidum	0.000163573358152864
565	9	L065_9	2726	5.71765749859346e-05	2	0	G	399320	Sphaerochaeta	0.000163573358152864
565	9	L065_9	2727	2.85882874929673e-05	1	0	S	273376	Sphaerochaeta coccoides	8.17866790764321e-05
565	9	L065_9	2729	2.85882874929673e-05	1	0	S	1131707	Sphaerochaeta pleomorpha	8.17866790764321e-05
565	9	L065_9	2731	2.85882874929673e-05	1	0	G	146	Spirochaeta	8.17866790764321e-05
565	9	L065_9	2732	2.85882874929673e-05	1	1	S	154	Spirochaeta thermophila	8.17866790764321e-05
565	9	L065_9	2733	2.85882874929673e-05	1	0	G	1616789	Salinispira	8.17866790764321e-05
565	9	L065_9	2734	2.85882874929673e-05	1	1	S	1307761	Salinispira pacifica	8.17866790764321e-05
565	9	L065_9	2735	0.000142941437464836	5	0	O	1643686	Brachyspirales	0.000408933395382161
565	9	L065_9	2736	0.000142941437464836	5	0	F	143786	Brachyspiraceae	0.000408933395382161
565	9	L065_9	2737	0.000142941437464836	5	0	G	29521	Brachyspira	0.000408933395382161
565	9	L065_9	2738	0.000142941437464836	5	2	S	52584	Brachyspira pilosicoli	0.000408933395382161
565	9	L065_9	2741	2.85882874929673e-05	1	0	F	170	Leptospiraceae	8.17866790764321e-05
565	9	L065_9	2742	2.85882874929673e-05	1	0	G	171	Leptospira	8.17866790764321e-05
565	9	L065_9	2743	2.85882874929673e-05	1	1	S	174	Leptospira borgpetersenii	8.17866790764321e-05
565	9	L065_9	2744	0.000657530612338248	23	0	P	508458	Synergistetes	0.00188109361875794
565	9	L065_9	2745	0.000657530612338248	23	0	C	649775	Synergistia	0.00188109361875794
565	9	L065_9	2746	0.000657530612338248	23	0	O	649776	Synergistales	0.00188109361875794
565	9	L065_9	2747	0.000657530612338248	23	0	F	649777	Synergistaceae	0.00188109361875794
565	9	L065_9	2748	0.000514589174873411	18	0	G	508459	Cloacibacillus	0.00147216022337578
565	9	L065_9	2749	0.000514589174873411	18	18	S	1197717	Cloacibacillus porcorum	0.00147216022337578
565	9	L065_9	2750	0.000114353149971869	4	0	G	428711	Jonquetella	0.000327146716305728
565	9	L065_9	2751	0.000114353149971869	4	0	S	428712	Jonquetella anthropi	0.000327146716305728
565	9	L065_9	2753	2.85882874929673e-05	1	0	G	81461	Thermanaerovibrio	8.17866790764321e-05
565	9	L065_9	2754	2.85882874929673e-05	1	0	S	81462	Thermanaerovibrio acidaminovorans	8.17866790764321e-05
565	9	L065_9	2756	0.000428824312394509	15	0	P	32066	Fusobacteria	0.00122680018614648
565	9	L065_9	2757	0.000428824312394509	15	0	C	203490	Fusobacteriia	0.00122680018614648
565	9	L065_9	2758	0.000428824312394509	15	1	O	203491	Fusobacteriales	0.00122680018614648
565	9	L065_9	2759	0.000200118012450771	7	0	F	203492	Fusobacteriaceae	0.000572506753535025
565	9	L065_9	2760	0.000200118012450771	7	2	G	848	Fusobacterium	0.000572506753535025
565	9	L065_9	2761	5.71765749859346e-05	2	2	S	860	Fusobacterium periodonticum	0.000163573358152864
565	9	L065_9	2762	5.71765749859346e-05	2	1	S	1583098	Fusobacterium hwasookii	0.000163573358152864
565	9	L065_9	2764	2.85882874929673e-05	1	0	S	851	Fusobacterium nucleatum	8.17866790764321e-05
565	9	L065_9	2766	0.000200118012450771	7	0	F	1129771	Leptotrichiaceae	0.000572506753535025
565	9	L065_9	2767	0.000200118012450771	7	0	G	32067	Leptotrichia	0.000572506753535025
565	9	L065_9	2768	0.000114353149971869	4	0	S	40542	Leptotrichia buccalis	0.000327146716305728
565	9	L065_9	2770	8.57648624789018e-05	3	3	S	712357	Leptotrichia sp. oral taxon 212	0.000245360037229296
565	9	L065_9	2773	0.000200118012450771	7	0	P	95818	Candidatus Saccharibacteria	0.000572506753535025
565	9	L065_9	2774	0.000200118012450771	7	7	S	1476577	Candidatus Saccharibacteria oral taxon TM7x	0.000572506753535025
565	9	L065_9	2775	0.000200118012450771	7	0	P	57723	Acidobacteria	0.000572506753535025
565	9	L065_9	2776	0.000114353149971869	4	0	C	204432	Acidobacteriia	0.000327146716305728
565	9	L065_9	2777	0.000114353149971869	4	0	O	204433	Acidobacteriales	0.000327146716305728
565	9	L065_9	2778	0.000114353149971869	4	0	F	204434	Acidobacteriaceae	0.000327146716305728
565	9	L065_9	2779	5.71765749859346e-05	2	2	G	392733	Terriglobus	0.000163573358152864
565	9	L065_9	2780	2.85882874929673e-05	1	0	G	33973	Acidobacterium	8.17866790764321e-05
565	9	L065_9	2781	2.85882874929673e-05	1	0	S	33075	Acidobacterium capsulatum	8.17866790764321e-05
565	9	L065_9	2783	2.85882874929673e-05	1	0	G	658061	Candidatus Koribacter	8.17866790764321e-05
565	9	L065_9	2784	2.85882874929673e-05	1	0	S	658062	Candidatus Koribacter versatilis	8.17866790764321e-05
565	9	L065_9	2787	5.71765749859346e-05	2	0	C	1813735	Acidobacteria subdivision 6	0.000163573358152864
565	9	L065_9	2788	5.71765749859346e-05	2	0	F	2211325	Vicinamibacteraceae	0.000163573358152864
565	9	L065_9	2789	5.71765749859346e-05	2	0	G	2004797	Luteitalea	0.000163573358152864
565	9	L065_9	2790	5.71765749859346e-05	2	2	S	1855912	Luteitalea pratensis	0.000163573358152864
565	9	L065_9	2791	2.85882874929673e-05	1	0	C	332159	Solibacteres	8.17866790764321e-05
565	9	L065_9	2792	2.85882874929673e-05	1	0	O	332160	Solibacterales	8.17866790764321e-05
565	9	L065_9	2793	2.85882874929673e-05	1	0	F	332161	Solibacteraceae	8.17866790764321e-05
565	9	L065_9	2794	2.85882874929673e-05	1	0	G	332162	Candidatus Solibacter	8.17866790764321e-05
565	9	L065_9	2795	2.85882874929673e-05	1	0	S	332163	Candidatus Solibacter usitatus	8.17866790764321e-05
565	9	L065_9	2797	0.000114353149971869	4	0	P	1930617	Calditrichaeota	0.000327146716305728
565	9	L065_9	2798	0.000114353149971869	4	0	C	1962850	Calditrichae	0.000327146716305728
565	9	L065_9	2799	0.000114353149971869	4	0	O	1962852	Calditrichales	0.000327146716305728
565	9	L065_9	2800	0.000114353149971869	4	0	F	1962854	Calditrichaceae	0.000327146716305728
565	9	L065_9	2801	0.000114353149971869	4	0	G	187144	Caldithrix	0.000327146716305728
565	9	L065_9	2802	0.000114353149971869	4	0	S	187145	Caldithrix abyssi	0.000327146716305728
565	9	L065_9	2804	0.000114353149971869	4	0	P	200938	Chrysiogenetes	0.000327146716305728
565	9	L065_9	2805	0.000114353149971869	4	0	C	118001	Chrysiogenetes	0.000327146716305728
565	9	L065_9	2806	0.000114353149971869	4	0	O	189769	Chrysiogenales	0.000327146716305728
565	9	L065_9	2807	0.000114353149971869	4	0	F	189770	Chrysiogenaceae	0.000327146716305728
565	9	L065_9	2808	0.000114353149971869	4	0	G	393029	Desulfurispirillum	0.000327146716305728
565	9	L065_9	2809	0.000114353149971869	4	0	S	936456	Desulfurispirillum indicum	0.000327146716305728
565	9	L065_9	2811	8.57648624789018e-05	3	0	P	200918	Thermotogae	0.000245360037229296
565	9	L065_9	2812	8.57648624789018e-05	3	0	C	188708	Thermotogae	0.000245360037229296
565	9	L065_9	2813	5.71765749859346e-05	2	0	O	1643947	Petrotogales	0.000163573358152864
565	9	L065_9	2815	5.71765749859346e-05	2	0	G	1511648	Defluviitoga	0.000163573358152864
565	9	L065_9	2816	5.71765749859346e-05	2	2	S	1006576	Defluviitoga tunisiensis	0.000163573358152864
565	9	L065_9	2817	2.85882874929673e-05	1	0	O	2419	Thermotogales	8.17866790764321e-05
565	9	L065_9	2818	2.85882874929673e-05	1	0	F	1643950	Fervidobacteriaceae	8.17866790764321e-05
565	9	L065_9	2819	2.85882874929673e-05	1	0	G	2422	Fervidobacterium	8.17866790764321e-05
565	9	L065_9	2820	2.85882874929673e-05	1	0	S	2424	Fervidobacterium nodosum	8.17866790764321e-05
565	9	L065_9	2822	2.85882874929673e-05	1	0	P	200930	Deferribacteres	8.17866790764321e-05
565	9	L065_9	2823	2.85882874929673e-05	1	0	C	68337	Deferribacteres	8.17866790764321e-05
565	9	L065_9	2824	2.85882874929673e-05	1	0	O	191393	Deferribacterales	8.17866790764321e-05
565	9	L065_9	2825	2.85882874929673e-05	1	0	F	191394	Deferribacteraceae	8.17866790764321e-05
565	9	L065_9	2826	2.85882874929673e-05	1	0	G	2351	Flexistipes	8.17866790764321e-05
565	9	L065_9	2827	2.85882874929673e-05	1	0	S	2352	Flexistipes sinusarabici	8.17866790764321e-05
565	9	L065_9	2829	2.85882874929673e-05	1	0	P	40117	Nitrospirae	8.17866790764321e-05
565	9	L065_9	2830	2.85882874929673e-05	1	0	C	203693	Nitrospira	8.17866790764321e-05
565	9	L065_9	2831	2.85882874929673e-05	1	0	O	189778	Nitrospirales	8.17866790764321e-05
565	9	L065_9	2832	2.85882874929673e-05	1	0	F	189779	Nitrospiraceae	8.17866790764321e-05
565	9	L065_9	2833	2.85882874929673e-05	1	0	G	28261	Thermodesulfovibrio	8.17866790764321e-05
565	9	L065_9	2834	2.85882874929673e-05	1	0	S	28262	Thermodesulfovibrio yellowstonii	8.17866790764321e-05
565	9	L065_9	2836	0.57874129200763	20244	1	D	2157	Archaea	1.65568953122329
565	9	L065_9	2837	0.578712703720137	20243	1	P	28890	Euryarchaeota	1.65560774454421
565	9	L065_9	2839	0.578369644270221	20231	0	C	183925	Methanobacteria	1.6546263043953
565	9	L065_9	2840	0.578369644270221	20231	4	O	2158	Methanobacteriales	1.6546263043953
565	9	L065_9	2841	0.578255291120249	20227	26	F	2159	Methanobacteriaceae	1.65429915767899
565	9	L065_9	2842	0.577511995645432	20201	236	G	2172	Methanobrevibacter	1.652172704023
565	9	L065_9	2843	0.569936099459796	19936	11312	S	2173	Methanobrevibacter smithii	1.63049923406775
565	9	L065_9	2845	0.00031447116242264	11	11	S	230361	Methanobrevibacter millerae	0.000899653469840753
565	9	L065_9	2846	0.000257294587436706	9	9	S	1609968	Methanobrevibacter sp. YE315	0.000736080111687889
565	9	L065_9	2847	0.000114353149971869	4	4	S	224719	Methanobrevibacter sp. AbM4	0.000327146716305728
565	9	L065_9	2848	0.000114353149971869	4	4	S	294671	Methanobrevibacter olleyae	0.000327146716305728
565	9	L065_9	2849	2.85882874929673e-05	1	0	S	83816	Methanobrevibacter ruminantium	8.17866790764321e-05
565	9	L065_9	2851	5.71765749859346e-05	2	0	D	2759	Eukaryota	0.000163573358152864
565	9	L065_9	2853	5.71765749859346e-05	2	0	K	33208	Metazoa	0.000163573358152864
565	9	L065_9	2857	5.71765749859346e-05	2	0	P	7711	Chordata	0.000163573358152864
565	9	L065_9	2867	5.71765749859346e-05	2	0	C	40674	Mammalia	0.000163573358152864
565	9	L065_9	2872	5.71765749859346e-05	2	0	O	9443	Primates	0.000163573358152864
565	9	L065_9	2877	5.71765749859346e-05	2	0	F	9604	Hominidae	0.000163573358152864
565	9	L065_9	2879	5.71765749859346e-05	2	0	G	9605	Homo	0.000163573358152864
565	9	L065_9	2880	5.71765749859346e-05	2	2	S	9606	Homo sapiens	0.000163573358152864
565	9	L065_9	2881	0.342058859853354	11965	0	D	10239	Viruses	0.97857761514951
565	9	L065_9	2883	0.341572858965973	11948	0	O	28883	Caudovirales	0.977187241605211
565	9	L065_9	2884	0.340429327466254	11908	4	F	10662	Myoviridae	0.973915774442153
565	9	L065_9	2886	0.336684261804676	11777	5139	G	10663	T4virus	0.963201719483141
565	9	L065_9	2888	0.0508013868750029	1777	1777	S	1720501	Escherichia phage slur08	0.14533492871882
565	9	L065_9	2889	0.0152089689462586	532	532	S	1720500	Escherichia phage slur07	0.0435105132686619
565	9	L065_9	2890	0.0092626051477214	324	324	S	1720494	Escherichia phage slur02	0.026498884020764
565	9	L065_9	2891	0.00623224667346687	218	218	S	1863007	Shigella phage SHBML-50-1	0.0178294960386622
565	9	L065_9	2892	0.0060321286610161	211	211	S	1815590	Escherichia phage vB_EcoM-UFV13	0.0172569892851272
565	9	L065_9	2893	0.00437400798642399	153	153	S	1654926	Escherichia phage HY03	0.0125133618986941
565	9	L065_9	2894	0.00265871073684596	93	93	S	1837867	Escherichia phage UFV-AREG1	0.00760616115410819
565	9	L065_9	2895	0.00254435758687409	89	89	S	1863009	Shigella phage SHFML-26	0.00727901443780246
565	9	L065_9	2896	0.00185823868704287	65	65	S	69609	Enterobacteria phage RB27	0.00531613413996809
565	9	L065_9	2897	0.001743885537071	61	61	S	10693	Enterobacteria phage RB51	0.00498898742366236
565	9	L065_9	2898	0.00137223779966243	48	48	S	45406	Escherichia virus RB32	0.00392576059566874
565	9	L065_9	2899	0.00094341348726792	33	33	S	1863008	Shigella phage SHFML-11	0.00269896040952226
565	9	L065_9	2900	0.00094341348726792	33	33	S	1054480	Escherichia phage wV7	0.00269896040952226
565	9	L065_9	2901	2.85882874929673e-05	1	1	S	760939	Acinetobacter phage Acj9	8.17866790764321e-05
565	9	L065_9	2902	0.00554612777363565	194	0	S	2049937	Escherichia virus HY01	0.0158666157408278
565	9	L065_9	2904	0.00486000887380444	170	0	S	1914207	Yersinia virus PST	0.0139037354429935
565	9	L065_9	2906	0.00443118456140993	155	0	S	1914208	Yersinia virus D1	0.012676935256847
565	9	L065_9	2908	0.00423106654895916	148	0	S	1914204	Escherichia virus C40	0.012104428503312
565	9	L065_9	2910	0.00408812511149432	143	0	S	1914201	Escherichia virus E112	0.0116954951079298
565	9	L065_9	2912	0.00380224223656465	133	133	S	10665	Escherichia virus T4	0.0108776283171655
565	9	L065_9	2913	0.00351635936163498	123	0	S	1914205	Shigella virus Shfl2	0.0100597615264011
565	9	L065_9	2915	0.00300177018676156	105	0	S	1914200	Escherichia virus Ime09	0.00858760130302537
565	9	L065_9	2917	0.00237282786191628	83	83	S	1914209	Escherichia virus RB14	0.00678829436334386
565	9	L065_9	2918	0.00177247382456397	62	0	S	1914202	Escherichia virus ECML134	0.00507077410273879
565	9	L065_9	2920	0.00171529724957804	60	0	S	1914206	Shigella virus Pss1	0.00490720074458593
565	9	L065_9	2922	0.000886236912281986	31	0	S	1914199	Escherichia virus AR1	0.0025353870513694
565	9	L065_9	2924	8.57648624789018e-05	3	0	S	1914203	Escherichia virus RB3	0.000245360037229296
565	9	L065_9	2926	0.00128647293718353	45	2	G	1913652	Rb69virus	0.00368040055843944
565	9	L065_9	2928	0.000457412599887476	16	16	S	1863011	Shigella phage SHSML-52-1	0.00130858686522291
565	9	L065_9	2929	0.000285882874929673	10	10	S	1655305	Escherichia phage APCEc01	0.000817866790764321
565	9	L065_9	2930	0.000228706299943738	8	0	S	1914162	Shigella virus UTAM	0.000654293432611457
565	9	L065_9	2932	0.000114353149971869	4	0	S	1914161	Escherichia virus RB69	0.000327146716305728
565	9	L065_9	2934	2.85882874929673e-05	1	0	S	1914160	Escherichia virus JS09	8.17866790764321e-05
565	9	L065_9	2936	8.57648624789018e-05	3	3	G	1914165	Js98virus	0.000245360037229296
565	9	L065_9	2937	2.85882874929673e-05	1	1	G	1913654	Sp18virus	8.17866790764321e-05
565	9	L065_9	2938	0.00102917834974682	36	0	F	10699	Siphoviridae	0.00294432044675156
565	9	L065_9	2940	0.000257294587436706	9	9	S	1777052	Pseudomonas phage JBD44	0.000736080111687889
565	9	L065_9	2941	5.71765749859346e-05	2	2	S	354260	Lactococcus phage P335 sensu lato	0.000163573358152864
565	9	L065_9	2942	2.85882874929673e-05	1	1	S	1755689	Pseudomonas phage YMC11/02/R656	8.17866790764321e-05
565	9	L065_9	2943	2.85882874929673e-05	1	1	S	1814958	Streptococcus virus 9872	8.17866790764321e-05
565	9	L065_9	2944	2.85882874929673e-05	1	1	S	646413	Streptococcus phage 5093	8.17866790764321e-05
565	9	L065_9	2945	0.000343059449915607	12	3	G	1623304	Sfi21dt1virus	0.000981440148917185
565	9	L065_9	2946	0.000142941437464836	5	5	S	633135	Streptococcus virus phiAbc2	0.000408933395382161
565	9	L065_9	2947	5.71765749859346e-05	2	2	S	72638	Streptococcus virus Sfi19	0.000163573358152864
565	9	L065_9	2948	2.85882874929673e-05	1	1	S	90410	Streptococcus virus DT1	8.17866790764321e-05
565	9	L065_9	2949	2.85882874929673e-05	1	1	S	112023	Streptococcus virus 7201	8.17866790764321e-05
565	9	L065_9	2950	8.57648624789018e-05	3	0	G	1623287	D3virus	0.000245360037229296
565	9	L065_9	2951	8.57648624789018e-05	3	3	S	1129146	Pseudomonas virus PMG1	0.000245360037229296
565	9	L065_9	2952	5.71765749859346e-05	2	2	G	2169654	Hk97virus	0.000163573358152864
565	9	L065_9	2953	5.71765749859346e-05	2	0	G	1623303	Sfi11virus	0.000163573358152864
565	9	L065_9	2954	2.85882874929673e-05	1	1	S	459845	Streptococcus virus 858	8.17866790764321e-05
565	9	L065_9	2955	2.85882874929673e-05	1	1	S	682370	Streptococcus virus ALQ132	8.17866790764321e-05
565	9	L065_9	2956	2.85882874929673e-05	1	0	G	186765	Lambdavirus	8.17866790764321e-05
565	9	L065_9	2958	2.85882874929673e-05	1	1	S	1147152	Enterobacteria phage mEp460	8.17866790764321e-05
565	9	L065_9	2959	2.85882874929673e-05	1	0	G	186532	C2virus	8.17866790764321e-05
565	9	L065_9	2961	0.000114353149971869	4	0	F	10744	Podoviridae	0.000327146716305728
565	9	L065_9	2962	0.000114353149971869	4	0	G	186794	P22virus	0.000327146716305728
565	9	L065_9	2964	0.000114353149971869	4	4	S	1524881	Enterobacteria phage Sf101	0.000327146716305728
565	9	L065_9	2966	0.000428824312394509	15	15	S	1449437	Pseudomonas phage vB_PaeP_Tr60_Ab31	0.00122680018614648
565	9	L065_9	2969	2.85882874929673e-05	1	1	S	1211417	uncultured crAssphage	8.17866790764321e-05
565	9	L065_9	2971	2.85882874929673e-05	1	0	F	10841	Microviridae	8.17866790764321e-05
565	9	L065_9	2973	2.85882874929673e-05	1	1	S	1655645	Parabacteroides phage YZ-2015b	8.17866790764321e-05
565	11	L065_11	0	100	3490904	0	-	50000	total	172.383170278369
565	11	L065_11	1	41.9896966516409	1465820	1465820	U	0	unclassified	72.3831702783687
565	11	L065_11	2	58.0103033483591	2025084	1906	R	1	root	100
565	11	L065_11	4	56.784431768963	1982290	3267	D	2	Bacteria	97.8868037078956
565	11	L065_11	5	21.5663335342364	752860	525	P	1224	Proteobacteria	37.1767294591237
565	11	L065_11	6	21.5209011763142	751274	857	C	1236	Gammaproteobacteria	37.0984117202052
565	11	L065_11	7	21.4918542589541	750260	9875	O	91347	Enterobacterales	37.0483397231917
565	11	L065_11	8	21.2009840431017	740106	161134	F	543	Enterobacteriaceae	36.5469284237098
565	11	L065_11	9	9.27189633401549	323673	189202	G	570	Klebsiella	15.9831888454997
565	11	L065_11	10	2.98636112594331	104251	104251	S	571	Klebsiella oxytoca	5.14798398486186
565	11	L065_11	11	0.6442743770668	22491	21553	S	1134687	Klebsiella michiganensis	1.11062059647896
565	11	L065_11	15	0.126528830354544	4417	3781	S	573	Klebsiella pneumoniae	0.218114409081302
565	11	L065_11	28	0.0406198509039492	1418	1418	S	1934254	Klebsiella sp. M5al	0.0700217867505743
565	11	L065_11	29	0.0274713942291166	959	849	S	548	Klebsiella aerogenes	0.04735606029182
565	11	L065_11	32	0.012460955672227	435	393	S	244366	Klebsiella variicola	0.0214805904347672
565	11	L065_11	34	0.00799219915529044	279	279	S	2026240	Klebsiella quasivariicola	0.0137772062788507
565	11	L065_11	35	0.00621615489855923	217	165	S	1463165	Klebsiella quasipneumoniae	0.0107156048835505
565	11	L065_11	37	0.000114583500434271	4	4	S	1905288	Klebsiella sp. LTGPAF-6F	0.000197522670664526
565	11	L065_11	38	6.99747114214542	244275	10973	G	561	Escherichia	12.0624625941442
565	11	L065_11	39	6.5858299168353	229905	212692	S	562	Escherichia coli	11.3528623997819
565	11	L065_11	126	0.0485834041841311	1696	1674	S	208962	Escherichia albertii	0.0837496123617588
565	11	L065_11	128	0.029104209110305	1016	1016	S	1499973	Escherichia marmotae	0.0501707583487895
565	11	L065_11	129	0.019622424449369	685	356	S	564	Escherichia fergusonii	0.0338257573513
565	11	L065_11	132	0.0823855368122412	2876	68	G	620	Shigella	0.142018800207794
565	11	L065_11	133	0.0680339533828487	2375	547	S	622	Shigella dysenteriae	0.117279085707062
565	11	L065_11	135	0.0124036639220099	433	0	S	623	Shigella flexneri	0.0213818290994349
565	11	L065_11	138	0.066487076126986	2321	280	G	544	Citrobacter	0.114612529653091
565	11	L065_11	139	0.0266120179758595	929	910	S	545	Citrobacter koseri	0.0458746402618361
565	11	L065_11	142	0.00733334402779337	256	216	S	546	Citrobacter freundii	0.0126414509225296
565	11	L065_11	144	0.00535677864530219	187	187	S	67827	Citrobacter werkmanii	0.00923418485356657
565	11	L065_11	145	0.0015182313807541	53	53	S	2066049	Citrobacter freundii complex sp. CFNIH2	0.00261717538630496
565	11	L065_11	146	0.000486979876845654	17	17	S	2077147	Citrobacter freundii complex sp. CFNIH3	0.000839471350324233
565	11	L065_11	147	0.000257812875977111	9	9	S	2077148	Citrobacter freundii complex sp. CFNIH4	0.000444426008995182
565	11	L065_11	148	0.000143229375542839	5	5	S	57706	Citrobacter braakii	0.000246903338330657
565	11	L065_11	149	0.000143229375542839	5	5	S	133448	Citrobacter youngae	0.000246903338330657
565	11	L065_11	150	2.86458751085679e-05	1	1	S	2077149	Citrobacter freundii complex sp. CFNIH9	4.93806676661314e-05
565	11	L065_11	151	0.00386719313965666	135	0	S	67825	Citrobacter rodentium	0.00666639013492774
565	11	L065_11	153	0.00257812875977111	90	90	S	1703250	Citrobacter sp. CRE-46	0.00444426008995182
565	11	L065_11	154	0.00252083700955397	88	42	S	35703	Citrobacter amalonaticus	0.00434549875461956
565	11	L065_11	156	0.0015182313807541	53	53	S	1702170	Citrobacter sp. FDAARGOS_156	0.00261717538630496
565	11	L065_11	157	0.00146093963053696	51	51	S	67824	Citrobacter farmeri	0.0025184140509727
565	11	L065_11	158	0.000572917502171357	20	20	S	1920110	Citrobacter sp. CFNIH10	0.000987613353322628
565	11	L065_11	159	0.0662292632510089	2312	54	G	590	Salmonella	0.114168103644096
565	11	L065_11	160	0.0538542452041076	1880	848	S	28901	Salmonella enterica	0.092835655212327
565	11	L065_11	259	0.0108281407910387	378	71	S	54736	Salmonella bongori	0.0186658923777977
565	11	L065_11	263	0.0609584222310324	2128	125	G	547	Enterobacter	0.105082060793528
565	11	L065_11	265	0.0171588791900322	599	510	S	550	Enterobacter cloacae	0.0295790199320127
565	11	L065_11	272	0.00438281889161088	153	153	S	1915310	Enterobacter cloacae complex sp. ECNIH7	0.0075552421529181
565	11	L065_11	273	0.00211979475803402	74	74	S	69218	Enterobacter cancerogenus	0.00365416940729372
565	11	L065_11	274	0.0016901066314055	59	3	S	158836	Enterobacter hormaechei	0.00291345939230175
565	11	L065_11	278	0.00163281488118837	57	28	S	61645	Enterobacter asburiae	0.00281469805696949
565	11	L065_11	281	0.000888022128365604	31	31	S	1812935	Enterobacter roggenkampii	0.00153080069765007
565	11	L065_11	282	0.00040104225151995	14	14	S	2027919	Enterobacter cloacae complex sp.	0.000691329347325839
565	11	L065_11	283	0.000286458751085679	10	10	S	2077136	Enterobacter cloacae complex sp. FDA-CDC-AR_0164	0.000493806676661314
565	11	L065_11	284	0.000257812875977111	9	9	S	1870930	Enterobacter cloacae complex sp. 35734	0.000444426008995182
565	11	L065_11	285	5.72917502171357e-05	2	2	S	208224	Enterobacter kobei	9.87613353322628e-05
565	11	L065_11	286	0.0165573158127522	578	578	S	1868135	Enterobacter sp. HK169	0.0285420259110239
565	11	L065_11	287	0.00183333600694834	64	64	S	1914861	Enterobacter sp. SA187	0.00316036273063241
565	11	L065_11	288	0.00137500200521126	48	48	S	1692238	Enterobacter sp. FY-07	0.00237027204797431
565	11	L065_11	289	0.00100260562879988	35	35	S	399742	Enterobacter sp. 638	0.0017283233683146
565	11	L065_11	290	0.000744792752822765	26	26	S	1166130	Enterobacter sp. R4-368	0.00128389735931942
565	11	L065_11	291	0.000315104626194247	11	11	S	1560339	Enterobacter sp. E20	0.000543187344327445
565	11	L065_11	292	0.000229167000868543	8	8	S	1827481	Enterobacter sp. ODB01	0.000395045341329051
565	11	L065_11	293	0.000171875250651407	6	6	S	881260	Enterobacter bugandensis	0.000296284005996788
565	11	L065_11	294	0.00839324140681038	293	52	G	1330547	Kosakonia	0.0144685356261765
565	11	L065_11	295	0.00315104626194247	110	106	S	283686	Kosakonia radicincitans	0.00543187344327445
565	11	L065_11	297	0.00163281488118837	57	57	S	208223	Kosakonia cowanii	0.00281469805696949
565	11	L065_11	298	0.00134635613010269	47	46	S	1158459	Kosakonia sacchari	0.00232089138030817
565	11	L065_11	300	0.000773438627931332	27	27	S	497725	Kosakonia oryzae	0.00133327802698555
565	11	L065_11	301	0.00678907240073058	237	2	G	1330545	Lelliottia	0.0117032182368731
565	11	L065_11	302	0.00352344263835385	123	123	S	61646	Lelliottia amnigena	0.00607382212293416
565	11	L065_11	303	0.00148958550564553	52	52	S	2153385	Lelliottia sp. WB101	0.00256779471863883
565	11	L065_11	304	0.00126041850477699	44	44	S	1907578	Lelliottia jeotgali	0.00217274937730978
565	11	L065_11	305	0.000458334001737086	16	16	S	69220	Lelliottia nimipressuralis	0.000790090682658102
565	11	L065_11	308	0.00338021326281101	118	118	S	693444	Enterobacteriaceae bacterium strain FGI 57	0.0058269187846035
565	11	L065_11	309	0.000716146877714197	25	25	S	891974	Plautia stali symbiont	0.00123451669165328
565	11	L065_11	310	0.000601563377279925	21	21	S	2066051	Enterobacteriaceae bacterium ENNIH1	0.00103699402098876
565	11	L065_11	311	0.000372396376411382	13	13	S	2282309	Enterobacteriaceae bacterium w17	0.000641948679659708
565	11	L065_11	312	0.000372396376411382	13	13	S	2282310	Enterobacteriaceae bacterium w6	0.000641948679659708
565	11	L065_11	313	5.72917502171357e-05	2	2	S	2052938	Enterobacteriaceae bacterium S05	9.87613353322628e-05
565	11	L065_11	316	0.000114583500434271	4	4	S	1199245	secondary endosymbiont of Ctenarytaina eucalypti	0.000197522670664526
565	11	L065_11	317	5.72917502171357e-05	2	0	G	568987	Candidatus Hamiltonella	9.87613353322628e-05
565	11	L065_11	318	5.72917502171357e-05	2	1	S	138072	Candidatus Hamiltonella defensa	9.87613353322628e-05
565	11	L065_11	320	2.86458751085679e-05	1	1	S	134287	secondary endosymbiont of Heteropsylla cubana	4.93806676661314e-05
565	11	L065_11	321	8.59376253257036e-05	3	0	G	1906659	Candidatus Hoaglandella	0.000148142002998394
565	11	L065_11	322	8.59376253257036e-05	3	3	S	1778263	Candidatus Hoaglandella endobia	0.000148142002998394
565	11	L065_11	323	5.72917502171357e-05	2	0	G	1906661	Candidatus Gullanella	9.87613353322628e-05
565	11	L065_11	324	5.72917502171357e-05	2	2	S	1070130	Candidatus Gullanella endobia	9.87613353322628e-05
565	11	L065_11	326	2.86458751085679e-05	1	0	G	203804	Candidatus Blochmannia	4.93806676661314e-05
565	11	L065_11	327	2.86458751085679e-05	1	0	S	101534	Candidatus Blochmannia pennsylvanicus	4.93806676661314e-05
565	11	L065_11	330	2.86458751085679e-05	1	1	S	1835721	secondary endosymbiont of Trabutina mannipara	4.93806676661314e-05
565	11	L065_11	331	0.00610157139812496	213	35	G	413496	Cronobacter	0.010518082212886
565	11	L065_11	332	0.00128906437988555	45	44	S	28141	Cronobacter sakazakii	0.00222213004497591
565	11	L065_11	334	0.00120312675455985	42	0	S	413497	Cronobacter dublinensis	0.00207398804197752
565	11	L065_11	337	0.00103125150390844	36	0	S	1163710	Cronobacter condimenti	0.00177770403598073
565	11	L065_11	339	0.000630209252388493	22	0	S	413501	Cronobacter muytjensii	0.00108637468865489
565	11	L065_11	341	0.000630209252388493	22	0	S	413502	Cronobacter turicensis	0.00108637468865489
565	11	L065_11	343	0.000200521125759975	7	7	S	413503	Cronobacter malonaticus	0.00034566467366292
565	11	L065_11	344	0.000114583500434271	4	0	S	535744	Cronobacter universalis	0.000197522670664526
565	11	L065_11	346	0.0048984446435651	171	29	G	160674	Raoultella	0.00844409417090847
565	11	L065_11	347	0.00303646276150819	106	105	S	54291	Raoultella ornithinolytica	0.00523435077260993
565	11	L065_11	349	0.00103125150390844	36	36	S	575	Raoultella planticola	0.00177770403598073
565	11	L065_11	350	0.00252083700955397	88	0	G	1330546	Pluralibacter	0.00434549875461956
565	11	L065_11	351	0.00143229375542839	50	50	S	61647	Pluralibacter gergoviae	0.00246903338330657
565	11	L065_11	352	0.00108854325412558	38	32	S	1334193	Enterobacter lignolyticus	0.00187646537131299
565	11	L065_11	354	0.00157552313097123	55	18	G	83654	Leclercia	0.00271593672163723
565	11	L065_11	355	0.00094531387858274	33	33	S	1920114	Leclercia sp. LSNIH1	0.00162956203298234
565	11	L065_11	356	0.000114583500434271	4	4	S	83655	Leclercia adecarboxylata	0.000197522670664526
565	11	L065_11	357	0.00134635613010269	47	0	G	158483	Cedecea	0.00232089138030817
565	11	L065_11	358	0.00134635613010269	47	47	S	158822	Cedecea neteri	0.00232089138030817
565	11	L065_11	359	0.000658855127497061	23	0	G	1335483	Shimwellia	0.00113575535632102
565	11	L065_11	360	0.000658855127497061	23	0	S	563	Shimwellia blattae	0.00113575535632102
565	11	L065_11	362	0.000429688126628518	15	0	G	929812	Gibbsiella	0.000740710014991971
565	11	L065_11	363	0.000429688126628518	15	15	S	929813	Gibbsiella quercinecans	0.000740710014991971
565	11	L065_11	364	0.000229167000868543	8	0	G	579	Kluyvera	0.000395045341329051
565	11	L065_11	365	0.000229167000868543	8	8	S	61648	Kluyvera intermedia	0.000395045341329051
565	11	L065_11	366	0.000229167000868543	8	0	G	2172100	Limnobaculum	0.000395045341329051
565	11	L065_11	367	0.000229167000868543	8	8	S	2172103	Limnobaculum parvum	0.000395045341329051
565	11	L065_11	368	0.00501302814399938	175	0	F	1903411	Yersiniaceae	0.00864161684157299
565	11	L065_11	369	0.00461198589247943	161	1	G	629	Yersinia	0.00795028749424715
565	11	L065_11	371	0.00438281889161088	153	147	S	632	Yersinia pestis	0.0075552421529181
565	11	L065_11	377	5.72917502171357e-05	2	2	S	633	Yersinia pseudotuberculosis	9.87613353322628e-05
565	11	L065_11	378	5.72917502171357e-05	2	2	S	630	Yersinia enterocolitica	9.87613353322628e-05
565	11	L065_11	379	5.72917502171357e-05	2	2	S	935293	Yersinia entomophaga	9.87613353322628e-05
565	11	L065_11	380	2.86458751085679e-05	1	1	S	631	Yersinia intermedia	4.93806676661314e-05
565	11	L065_11	381	0.000257812875977111	9	0	G	34037	Rahnella	0.000444426008995182
565	11	L065_11	382	0.000257812875977111	9	0	S	34038	Rahnella aquatilis	0.000444426008995182
565	11	L065_11	384	0.000143229375542839	5	0	G	613	Serratia	0.000246903338330657
565	11	L065_11	385	0.000114583500434271	4	4	S	61651	Serratia ficaria	0.000197522670664526
565	11	L065_11	386	2.86458751085679e-05	1	1	S	615	Serratia marcescens	4.93806676661314e-05
565	11	L065_11	387	0.00111718912923415	39	0	F	1903410	Pectobacteriaceae	0.00192584603897912
565	11	L065_11	388	0.000830730378148468	29	0	G	204037	Dickeya	0.00143203936231781
565	11	L065_11	389	0.0008020845030399	28	27	S	204039	Dickeya dianthicola	0.00138265869465168
565	11	L065_11	391	2.86458751085679e-05	1	0	S	204042	Dickeya zeae	4.93806676661314e-05
565	11	L065_11	393	0.000229167000868543	8	4	G	122277	Pectobacterium	0.000395045341329051
565	11	L065_11	394	0.000114583500434271	4	0	S	554	Pectobacterium carotovorum	0.000197522670664526
565	11	L065_11	399	2.86458751085679e-05	1	0	G	71655	Brenneria	4.93806676661314e-05
565	11	L065_11	400	2.86458751085679e-05	1	1	S	1109412	Brenneria goodwinii	4.93806676661314e-05
565	11	L065_11	401	2.86458751085679e-05	1	0	G	84565	Sodalis	4.93806676661314e-05
565	11	L065_11	402	2.86458751085679e-05	1	1	S	1929246	Sodalis endosymbiont of Henestaris halophilus	4.93806676661314e-05
565	11	L065_11	403	0.000716146877714197	25	2	F	1903409	Erwiniaceae	0.00123451669165328
565	11	L065_11	404	0.000372396376411382	13	3	G	53335	Pantoea	0.000641948679659708
565	11	L065_11	405	0.000114583500434271	4	4	S	553	Pantoea ananatis	0.000197522670664526
565	11	L065_11	406	5.72917502171357e-05	2	1	S	470934	Pantoea vagans	9.87613353322628e-05
565	11	L065_11	408	2.86458751085679e-05	1	0	S	66269	Pantoea stewartii	4.93806676661314e-05
565	11	L065_11	411	2.86458751085679e-05	1	1	S	1076550	Pantoea rwandensis	4.93806676661314e-05
565	11	L065_11	412	2.86458751085679e-05	1	1	S	1235990	Candidatus Pantoea carbekii	4.93806676661314e-05
565	11	L065_11	413	2.86458751085679e-05	1	1	S	1484157	Pantoea sp. PSNIH2	4.93806676661314e-05
565	11	L065_11	414	0.000114583500434271	4	0	G	32199	Buchnera	0.000197522670664526
565	11	L065_11	415	0.000114583500434271	4	3	S	9	Buchnera aphidicola	0.000197522670664526
565	11	L065_11	417	8.59376253257036e-05	3	1	G	551	Erwinia	0.000148142002998394
565	11	L065_11	418	2.86458751085679e-05	1	1	S	215689	Erwinia sp. Ejp617	4.93806676661314e-05
565	11	L065_11	419	2.86458751085679e-05	1	1	S	1922217	Candidatus Erwinia sp. ErCipseudotaxifoliae	4.93806676661314e-05
565	11	L065_11	420	8.59376253257036e-05	3	0	G	82986	Tatumella	0.000148142002998394
565	11	L065_11	421	5.72917502171357e-05	2	2	S	82987	Tatumella ptyseos	9.87613353322628e-05
565	11	L065_11	422	2.86458751085679e-05	1	1	S	53336	Tatumella citrea	4.93806676661314e-05
565	11	L065_11	423	0.000630209252388493	22	0	F	1903414	Morganellaceae	0.00108637468865489
565	11	L065_11	424	0.000200521125759975	7	0	G	581	Morganella	0.00034566467366292
565	11	L065_11	425	0.000200521125759975	7	7	S	582	Morganella morganii	0.00034566467366292
565	11	L065_11	426	0.000143229375542839	5	0	G	626	Xenorhabdus	0.000246903338330657
565	11	L065_11	427	8.59376253257036e-05	3	3	S	628	Xenorhabdus nematophila	0.000148142002998394
565	11	L065_11	428	2.86458751085679e-05	1	0	S	40577	Xenorhabdus poinarii	4.93806676661314e-05
565	11	L065_11	430	2.86458751085679e-05	1	1	S	351671	Xenorhabdus doucetiae	4.93806676661314e-05
565	11	L065_11	431	8.59376253257036e-05	3	0	G	583	Proteus	0.000148142002998394
565	11	L065_11	432	8.59376253257036e-05	3	1	S	584	Proteus mirabilis	0.000148142002998394
565	11	L065_11	434	8.59376253257036e-05	3	0	G	637	Arsenophonus	0.000148142002998394
565	11	L065_11	435	8.59376253257036e-05	3	3	S	634113	Candidatus Arsenophonus lipoptenae	0.000148142002998394
565	11	L065_11	436	8.59376253257036e-05	3	2	G	29487	Photorhabdus	0.000148142002998394
565	11	L065_11	437	2.86458751085679e-05	1	1	S	291112	Photorhabdus asymbiotica	4.93806676661314e-05
565	11	L065_11	438	2.86458751085679e-05	1	0	G	586	Providencia	4.93806676661314e-05
565	11	L065_11	439	2.86458751085679e-05	1	1	S	588	Providencia stuartii	4.93806676661314e-05
565	11	L065_11	440	0.000257812875977111	9	0	F	1903412	Hafniaceae	0.000444426008995182
565	11	L065_11	441	0.000257812875977111	9	1	G	635	Edwardsiella	0.000444426008995182
565	11	L065_11	442	0.000114583500434271	4	4	S	1263550	Edwardsiella piscicida	0.000197522670664526
565	11	L065_11	443	8.59376253257036e-05	3	3	S	67780	Edwardsiella ictaluri	0.000148142002998394
565	11	L065_11	444	2.86458751085679e-05	1	1	S	1578828	Edwardsiella sp. EA181011	4.93806676661314e-05
565	11	L065_11	446	0.000171875250651407	6	0	G	702	Plesiomonas	0.000296284005996788
565	11	L065_11	447	0.000171875250651407	6	6	S	703	Plesiomonas shigelloides	0.000296284005996788
565	11	L065_11	448	8.59376253257036e-05	3	0	F	1903416	Budviciaceae	0.000148142002998394
565	11	L065_11	449	5.72917502171357e-05	2	0	G	82980	Leminorella	9.87613353322628e-05
565	11	L065_11	450	5.72917502171357e-05	2	2	S	158841	Leminorella richardii	9.87613353322628e-05
565	11	L065_11	451	2.86458751085679e-05	1	0	G	82984	Pragia	4.93806676661314e-05
565	11	L065_11	452	2.86458751085679e-05	1	1	S	82985	Pragia fontium	4.93806676661314e-05
565	11	L065_11	453	0.00177604425673121	62	0	O	72274	Pseudomonadales	0.00306160139530015
565	11	L065_11	454	0.00171875250651407	60	0	F	135621	Pseudomonadaceae	0.00296284005996788
565	11	L065_11	455	0.00171875250651407	60	6	G	286	Pseudomonas	0.00296284005996788
565	11	L065_11	457	0.000716146877714197	25	24	S	287	Pseudomonas aeruginosa	0.00123451669165328
565	11	L065_11	460	0.000171875250651407	6	6	S	294	Pseudomonas fluorescens	0.000296284005996788
565	11	L065_11	461	2.86458751085679e-05	1	1	S	380021	Pseudomonas protegens	4.93806676661314e-05
565	11	L065_11	462	2.86458751085679e-05	1	1	S	76761	Pseudomonas veronii	4.93806676661314e-05
565	11	L065_11	463	0.000143229375542839	5	5	S	219572	Pseudomonas antarctica	0.000246903338330657
565	11	L065_11	464	0.000114583500434271	4	4	S	930166	Pseudomonas brassicacearum	0.000197522670664526
565	11	L065_11	467	0.000114583500434271	4	4	S	316	Pseudomonas stutzeri	0.000197522670664526
565	11	L065_11	469	2.86458751085679e-05	1	1	S	303	Pseudomonas putida	4.93806676661314e-05
565	11	L065_11	470	2.86458751085679e-05	1	1	S	76759	Pseudomonas monteilii	4.93806676661314e-05
565	11	L065_11	472	2.86458751085679e-05	1	1	S	33069	Pseudomonas viridiflava	4.93806676661314e-05
565	11	L065_11	473	2.86458751085679e-05	1	1	S	359110	Pseudomonas extremaustralis	4.93806676661314e-05
565	11	L065_11	474	2.86458751085679e-05	1	1	S	364197	Pseudomonas pohangensis	4.93806676661314e-05
565	11	L065_11	475	2.86458751085679e-05	1	1	S	150396	Pseudomonas sp. MT-1	4.93806676661314e-05
565	11	L065_11	476	2.86458751085679e-05	1	1	S	2069256	Pseudomonas sp. XWY-1	4.93806676661314e-05
565	11	L065_11	477	2.86458751085679e-05	1	1	S	122355	Pseudomonas psychrophila	4.93806676661314e-05
565	11	L065_11	478	5.72917502171357e-05	2	0	F	468	Moraxellaceae	9.87613353322628e-05
565	11	L065_11	479	5.72917502171357e-05	2	0	G	469	Acinetobacter	9.87613353322628e-05
565	11	L065_11	481	2.86458751085679e-05	1	1	S	48296	Acinetobacter pittii	4.93806676661314e-05
565	11	L065_11	482	2.86458751085679e-05	1	1	S	28090	Acinetobacter lwoffii	4.93806676661314e-05
565	11	L065_11	483	0.00123177262966842	43	0	O	135625	Pasteurellales	0.00212336870964365
565	11	L065_11	484	0.00123177262966842	43	0	F	712	Pasteurellaceae	0.00212336870964365
565	11	L065_11	485	0.00117448087945128	41	0	G	476528	Bibersteinia	0.00202460737431139
565	11	L065_11	486	0.00117448087945128	41	41	S	47735	Bibersteinia trehalosi	0.00202460737431139
565	11	L065_11	487	2.86458751085679e-05	1	0	G	155493	Gallibacterium	4.93806676661314e-05
565	11	L065_11	488	2.86458751085679e-05	1	0	S	750	Gallibacterium anatis	4.93806676661314e-05
565	11	L065_11	490	2.86458751085679e-05	1	0	G	416916	Aggregatibacter	4.93806676661314e-05
565	11	L065_11	491	2.86458751085679e-05	1	0	S	732	Aggregatibacter aphrophilus	4.93806676661314e-05
565	11	L065_11	493	0.000372396376411382	13	0	O	135619	Oceanospirillales	0.000641948679659708
565	11	L065_11	494	0.000257812875977111	9	8	F	28256	Halomonadaceae	0.000444426008995182
565	11	L065_11	495	2.86458751085679e-05	1	1	G	504090	Kushneria	4.93806676661314e-05
565	11	L065_11	496	8.59376253257036e-05	3	0	F	135620	Oceanospirillaceae	0.000148142002998394
565	11	L065_11	497	8.59376253257036e-05	3	0	G	28253	Marinomonas	0.000148142002998394
565	11	L065_11	498	8.59376253257036e-05	3	3	S	178399	Marinomonas primoryensis	0.000148142002998394
565	11	L065_11	499	2.86458751085679e-05	1	0	F	255527	Saccharospirillaceae	4.93806676661314e-05
565	11	L065_11	500	2.86458751085679e-05	1	0	G	230494	Reinekea	4.93806676661314e-05
565	11	L065_11	501	2.86458751085679e-05	1	1	S	1336806	Reinekea forsetii	4.93806676661314e-05
565	11	L065_11	502	0.000229167000868543	8	0	O	135622	Alteromonadales	0.000395045341329051
565	11	L065_11	503	8.59376253257036e-05	3	0	F	267890	Shewanellaceae	0.000148142002998394
565	11	L065_11	504	8.59376253257036e-05	3	0	G	22	Shewanella	0.000148142002998394
565	11	L065_11	505	5.72917502171357e-05	2	2	S	2029986	Shewanella sp. WE21	9.87613353322628e-05
565	11	L065_11	506	2.86458751085679e-05	1	0	S	24	Shewanella putrefaciens	4.93806676661314e-05
565	11	L065_11	508	8.59376253257036e-05	3	0	F	267892	Ferrimonadaceae	0.000148142002998394
565	11	L065_11	509	8.59376253257036e-05	3	0	G	44011	Ferrimonas	0.000148142002998394
565	11	L065_11	510	8.59376253257036e-05	3	0	S	44012	Ferrimonas balearica	0.000148142002998394
565	11	L065_11	512	2.86458751085679e-05	1	0	F	267888	Pseudoalteromonadaceae	4.93806676661314e-05
565	11	L065_11	513	2.86458751085679e-05	1	1	G	53246	Pseudoalteromonas	4.93806676661314e-05
565	11	L065_11	514	2.86458751085679e-05	1	0	F	267889	Colwelliaceae	4.93806676661314e-05
565	11	L065_11	515	2.86458751085679e-05	1	0	G	28228	Colwellia	4.93806676661314e-05
565	11	L065_11	516	2.86458751085679e-05	1	0	S	28229	Colwellia psychrerythraea	4.93806676661314e-05
565	11	L065_11	518	0.000229167000868543	8	0	O	135613	Chromatiales	0.000395045341329051
565	11	L065_11	519	0.000114583500434271	4	0	F	72276	Ectothiorhodospiraceae	0.000197522670664526
565	11	L065_11	520	0.000114583500434271	4	0	G	1335745	Spiribacter	0.000197522670664526
565	11	L065_11	521	0.000114583500434271	4	4	S	1335757	Spiribacter curvatus	0.000197522670664526
565	11	L065_11	522	8.59376253257036e-05	3	0	F	1046	Chromatiaceae	0.000148142002998394
565	11	L065_11	523	8.59376253257036e-05	3	0	G	13724	Thiocystis	0.000148142002998394
565	11	L065_11	524	8.59376253257036e-05	3	0	S	73141	Thiocystis violascens	0.000148142002998394
565	11	L065_11	526	2.86458751085679e-05	1	0	F	255526	Halothiobacillaceae	4.93806676661314e-05
565	11	L065_11	527	2.86458751085679e-05	1	0	G	109262	Halothiobacillus	4.93806676661314e-05
565	11	L065_11	528	2.86458751085679e-05	1	0	S	927	Halothiobacillus neapolitanus	4.93806676661314e-05
565	11	L065_11	530	0.000143229375542839	5	0	O	72273	Thiotrichales	0.000246903338330657
565	11	L065_11	531	8.59376253257036e-05	3	0	F	135616	Piscirickettsiaceae	0.000148142002998394
565	11	L065_11	532	5.72917502171357e-05	2	2	G	34067	Cycloclasticus	9.87613353322628e-05
565	11	L065_11	533	2.86458751085679e-05	1	0	G	28884	Hydrogenovibrio	4.93806676661314e-05
565	11	L065_11	534	2.86458751085679e-05	1	0	S	39765	Hydrogenovibrio crunogenus	4.93806676661314e-05
565	11	L065_11	536	5.72917502171357e-05	2	0	F	34064	Francisellaceae	9.87613353322628e-05
565	11	L065_11	537	5.72917502171357e-05	2	0	G	262	Francisella	9.87613353322628e-05
565	11	L065_11	538	5.72917502171357e-05	2	2	S	2007306	Francisella sp. FDC440	9.87613353322628e-05
565	11	L065_11	539	0.000143229375542839	5	0	O	135623	Vibrionales	0.000246903338330657
565	11	L065_11	540	0.000143229375542839	5	0	F	641	Vibrionaceae	0.000246903338330657
565	11	L065_11	541	0.000114583500434271	4	0	G	662	Vibrio	0.000197522670664526
565	11	L065_11	543	2.86458751085679e-05	1	0	G	657	Photobacterium	4.93806676661314e-05
565	11	L065_11	544	2.86458751085679e-05	1	0	S	38293	Photobacterium damselae	4.93806676661314e-05
565	11	L065_11	547	8.59376253257036e-05	3	0	G	1524249	Pseudohongiella	0.000148142002998394
565	11	L065_11	548	8.59376253257036e-05	3	3	S	1249552	Pseudohongiella spirulinae	0.000148142002998394
565	11	L065_11	549	5.72917502171357e-05	2	0	G	745410	Gallaecimonas	9.87613353322628e-05
565	11	L065_11	550	5.72917502171357e-05	2	2	S	2291597	Gallaecimonas sp. HK-28	9.87613353322628e-05
565	11	L065_11	551	0.000114583500434271	4	0	O	135614	Xanthomonadales	0.000197522670664526
565	11	L065_11	552	8.59376253257036e-05	3	0	F	32033	Xanthomonadaceae	0.000148142002998394
565	11	L065_11	553	5.72917502171357e-05	2	0	G	338	Xanthomonas	9.87613353322628e-05
565	11	L065_11	554	2.86458751085679e-05	1	0	S	56454	Xanthomonas hortorum	4.93806676661314e-05
565	11	L065_11	557	2.86458751085679e-05	1	1	S	1985254	Xanthomonas phaseoli	4.93806676661314e-05
565	11	L065_11	558	2.86458751085679e-05	1	0	G	40323	Stenotrophomonas	4.93806676661314e-05
565	11	L065_11	560	2.86458751085679e-05	1	1	S	40324	Stenotrophomonas maltophilia	4.93806676661314e-05
565	11	L065_11	561	2.86458751085679e-05	1	0	F	1775411	Rhodanobacteraceae	4.93806676661314e-05
565	11	L065_11	562	2.86458751085679e-05	1	0	G	231454	Dyella	4.93806676661314e-05
