## Supplementary material for "The impact of different antimicrobial exposures on the gut microbiome in the ARMORD observational study": ARMORD R project: Taxa_Kraken2.csv (part 40 of 57)

pid	no	samp_id	taxorder	perc	least	equals	rank	taxid	taxon	perc_classified
565	11	L065_11	563	2.86458751085679e-05	1	0	S	231455	Dyella japonica	4.93806676661314e-05
565	11	L065_11	565	5.72917502171357e-05	2	0	O	135618	Methylococcales	9.87613353322628e-05
565	11	L065_11	566	5.72917502171357e-05	2	0	F	403	Methylococcaceae	9.87613353322628e-05
565	11	L065_11	567	2.86458751085679e-05	1	0	G	413	Methylococcus	4.93806676661314e-05
565	11	L065_11	568	2.86458751085679e-05	1	0	S	414	Methylococcus capsulatus	4.93806676661314e-05
565	11	L065_11	570	2.86458751085679e-05	1	1	G	416	Methylomonas	4.93806676661314e-05
565	11	L065_11	571	5.72917502171357e-05	2	0	O	135624	Aeromonadales	9.87613353322628e-05
565	11	L065_11	572	5.72917502171357e-05	2	0	F	84642	Aeromonadaceae	9.87613353322628e-05
565	11	L065_11	573	2.86458751085679e-05	1	0	G	642	Aeromonas	4.93806676661314e-05
565	11	L065_11	574	2.86458751085679e-05	1	1	S	654	Aeromonas veronii	4.93806676661314e-05
565	11	L065_11	575	2.86458751085679e-05	1	0	G	347533	Zobellella	4.93806676661314e-05
565	11	L065_11	576	2.86458751085679e-05	1	1	S	347534	Zobellella denitrificans	4.93806676661314e-05
565	11	L065_11	578	0.013921895302764	486	0	C	29547	Epsilonproteobacteria	0.0239990044857399
565	11	L065_11	579	0.0138932494276554	485	0	O	213849	Campylobacterales	0.0239496238180737
565	11	L065_11	580	0.0138646035525468	484	0	F	72294	Campylobacteraceae	0.0239002431504076
565	11	L065_11	581	0.0138646035525468	484	257	G	194	Campylobacter	0.0239002431504076
565	11	L065_11	582	0.00335156738770244	117	108	S	195	Campylobacter coli	0.00577753811693737
565	11	L065_11	584	0.00306510863661676	107	106	S	197	Campylobacter jejuni	0.00528373144027606
565	11	L065_11	587	5.72917502171357e-05	2	0	S	827	Campylobacter ureolyticus	9.87613353322628e-05
565	11	L065_11	589	2.86458751085679e-05	1	0	S	75658	Campylobacter lanienae	4.93806676661314e-05
565	11	L065_11	591	2.86458751085679e-05	1	0	F	72293	Helicobacteraceae	4.93806676661314e-05
565	11	L065_11	592	2.86458751085679e-05	1	0	G	209	Helicobacter	4.93806676661314e-05
565	11	L065_11	593	2.86458751085679e-05	1	0	S	210	Helicobacter pylori	4.93806676661314e-05
565	11	L065_11	596	2.86458751085679e-05	1	0	G	265570	Sulfurovum	4.93806676661314e-05
565	11	L065_11	597	2.86458751085679e-05	1	1	S	206403	Sulfurovum lithotrophicum	4.93806676661314e-05
565	11	L065_11	598	0.0117161629194043	409	8	C	28221	Deltaproteobacteria	0.0201966930754477
565	11	L065_11	599	0.0109140784163644	381	4	O	213115	Desulfovibrionales	0.0188140343807961
565	11	L065_11	600	0.0105703279150615	369	10	F	194924	Desulfovibrionaceae	0.0182214663688025
565	11	L065_11	601	0.00827865790637611	289	53	G	872	Desulfovibrio	0.014271012955512
565	11	L065_11	602	0.0024062535091197	84	26	S	881	Desulfovibrio vulgaris	0.00414797608395504
565	11	L065_11	605	0.00214844063314259	75	75	S	901	Desulfovibrio piger	0.00370355007495985
565	11	L065_11	606	0.000486979876845654	17	0	S	58180	Desulfovibrio alaskensis	0.000839471350324233
565	11	L065_11	608	0.000458334001737086	16	16	S	44742	Desulfovibrio fairfieldensis	0.000790090682658102
565	11	L065_11	609	0.000429688126628518	15	15	S	1725232	Candidatus Desulfovibrio trichonymphae	0.000740710014991971
565	11	L065_11	610	0.000286458751085679	10	0	S	879	Desulfovibrio gigas	0.000493806676661314
565	11	L065_11	612	0.000143229375542839	5	0	S	184917	Desulfovibrio magneticus	0.000246903338330657
565	11	L065_11	614	0.000114583500434271	4	0	S	873	Desulfovibrio africanus	0.000197522670664526
565	11	L065_11	616	0.000114583500434271	4	0	S	880	Desulfovibrio salexigens	0.000197522670664526
565	11	L065_11	618	0.000114583500434271	4	4	S	644968	Desulfovibrio sp. FW1012B	0.000197522670664526
565	11	L065_11	619	5.72917502171357e-05	2	0	S	876	Desulfovibrio desulfuricans	9.87613353322628e-05
565	11	L065_11	621	0.00177604425673121	62	0	G	41707	Lawsonia	0.00306160139530015
565	11	L065_11	622	0.00177604425673121	62	62	S	29546	Lawsonia intracellularis	0.00306160139530015
565	11	L065_11	623	0.000229167000868543	8	0	G	2035811	Pseudodesulfovibrio	0.000395045341329051
565	11	L065_11	624	0.000114583500434271	4	0	S	879567	Pseudodesulfovibrio piezophilus	0.000197522670664526
565	11	L065_11	626	8.59376253257036e-05	3	0	S	182210	Pseudodesulfovibrio aespoeensis	0.000148142002998394
565	11	L065_11	628	2.86458751085679e-05	1	1	S	57320	Pseudodesulfovibrio profundus	4.93806676661314e-05
565	11	L065_11	629	0.000229167000868543	8	0	F	213116	Desulfomicrobiaceae	0.000395045341329051
565	11	L065_11	630	0.000229167000868543	8	0	G	898	Desulfomicrobium	0.000395045341329051
565	11	L065_11	631	0.000200521125759975	7	0	S	132132	Desulfomicrobium orale	0.00034566467366292
565	11	L065_11	633	2.86458751085679e-05	1	0	S	899	Desulfomicrobium baculatum	4.93806676661314e-05
565	11	L065_11	635	0.000286458751085679	10	0	O	213118	Desulfobacterales	0.000493806676661314
565	11	L065_11	636	0.000257812875977111	9	0	F	213119	Desulfobacteraceae	0.000444426008995182
565	11	L065_11	637	0.000114583500434271	4	0	G	2295	Desulfobacterium	0.000197522670664526
565	11	L065_11	638	0.000114583500434271	4	0	S	2296	Desulfobacterium autotrophicum	0.000197522670664526
565	11	L065_11	640	0.000114583500434271	4	0	G	218207	Desulfatibacillum	0.000197522670664526
565	11	L065_11	641	0.000114583500434271	4	0	S	259354	Desulfatibacillum alkenivorans	0.000197522670664526
565	11	L065_11	643	2.86458751085679e-05	1	0	G	896	Desulfococcus	4.93806676661314e-05
565	11	L065_11	644	2.86458751085679e-05	1	1	S	897	Desulfococcus multivorans	4.93806676661314e-05
565	11	L065_11	645	2.86458751085679e-05	1	0	F	213121	Desulfobulbaceae	4.93806676661314e-05
565	11	L065_11	646	2.86458751085679e-05	1	0	G	893	Desulfobulbus	4.93806676661314e-05
565	11	L065_11	647	2.86458751085679e-05	1	1	S	1986146	Desulfobulbus sp. ORNL	4.93806676661314e-05
565	11	L065_11	648	0.000171875250651407	6	0	O	29	Myxococcales	0.000296284005996788
565	11	L065_11	650	2.86458751085679e-05	1	0	F	39	Archangiaceae	4.93806676661314e-05
565	11	L065_11	651	2.86458751085679e-05	1	0	G	42	Cystobacter	4.93806676661314e-05
565	11	L065_11	652	2.86458751085679e-05	1	1	S	43	Cystobacter fuscus	4.93806676661314e-05
565	11	L065_11	654	5.72917502171357e-05	2	0	F	49	Polyangiaceae	9.87613353322628e-05
565	11	L065_11	655	5.72917502171357e-05	2	0	G	39643	Sorangium	9.87613353322628e-05
565	11	L065_11	656	5.72917502171357e-05	2	2	S	56	Sorangium cellulosum	9.87613353322628e-05
565	11	L065_11	657	5.72917502171357e-05	2	0	O	69541	Desulfuromonadales	9.87613353322628e-05
565	11	L065_11	658	5.72917502171357e-05	2	0	F	213422	Geobacteraceae	9.87613353322628e-05
565	11	L065_11	659	5.72917502171357e-05	2	1	G	28231	Geobacter	9.87613353322628e-05
565	11	L065_11	660	2.86458751085679e-05	1	1	S	443143	Geobacter sp. M18	4.93806676661314e-05
565	11	L065_11	661	5.72917502171357e-05	2	0	O	213462	Syntrophobacterales	9.87613353322628e-05
565	11	L065_11	662	5.72917502171357e-05	2	0	F	213468	Syntrophaceae	9.87613353322628e-05
565	11	L065_11	663	5.72917502171357e-05	2	0	G	43773	Syntrophus	9.87613353322628e-05
565	11	L065_11	664	5.72917502171357e-05	2	0	S	316277	Syntrophus aciditrophicus	9.87613353322628e-05
565	11	L065_11	666	0.00263542050998824	92	12	C	28211	Alphaproteobacteria	0.00454302142528409
565	11	L065_11	667	0.00105989737901701	37	3	O	356	Rhizobiales	0.00182708470364686
565	11	L065_11	668	0.000458334001737086	16	0	F	82115	Rhizobiaceae	0.000790090682658102
565	11	L065_11	670	0.000315104626194247	11	5	G	379	Rhizobium	0.000543187344327445
565	11	L065_11	671	5.72917502171357e-05	2	2	S	29449	Rhizobium etli	9.87613353322628e-05
565	11	L065_11	672	5.72917502171357e-05	2	2	S	384	Rhizobium leguminosarum	9.87613353322628e-05
565	11	L065_11	673	2.86458751085679e-05	1	1	S	2048897	Rhizobium sp. NXC24	4.93806676661314e-05
565	11	L065_11	674	2.86458751085679e-05	1	0	S	398	Rhizobium tropici	4.93806676661314e-05
565	11	L065_11	676	0.000114583500434271	4	0	G	357	Agrobacterium	0.000197522670664526
565	11	L065_11	677	8.59376253257036e-05	3	0	S	373	Agrobacterium vitis	0.000148142002998394
565	11	L065_11	679	2.86458751085679e-05	1	1	S	359	Agrobacterium rhizogenes	4.93806676661314e-05
565	11	L065_11	681	2.86458751085679e-05	1	0	G	106591	Ensifer	4.93806676661314e-05
565	11	L065_11	682	2.86458751085679e-05	1	0	S	106592	Ensifer adhaerens	4.93806676661314e-05
565	11	L065_11	684	0.000171875250651407	6	0	F	41294	Bradyrhizobiaceae	0.000296284005996788
565	11	L065_11	685	0.000143229375542839	5	5	G	374	Bradyrhizobium	0.000246903338330657
565	11	L065_11	686	2.86458751085679e-05	1	1	G	85413	Bosea	4.93806676661314e-05
565	11	L065_11	687	0.000143229375542839	5	0	F	45401	Hyphomicrobiaceae	0.000246903338330657
565	11	L065_11	688	0.000114583500434271	4	4	G	46913	Devosia	0.000197522670664526
565	11	L065_11	689	2.86458751085679e-05	1	0	G	29407	Rhodoplanes	4.93806676661314e-05
565	11	L065_11	690	2.86458751085679e-05	1	1	S	674703	Rhodoplanes sp. Z2-YC6860	4.93806676661314e-05
565	11	L065_11	691	5.72917502171357e-05	2	0	F	772	Bartonellaceae	9.87613353322628e-05
565	11	L065_11	692	5.72917502171357e-05	2	0	G	773	Bartonella	9.87613353322628e-05
565	11	L065_11	693	5.72917502171357e-05	2	2	S	1686310	Bartonella apis	9.87613353322628e-05
565	11	L065_11	694	5.72917502171357e-05	2	1	F	335928	Xanthobacteraceae	9.87613353322628e-05
565	11	L065_11	695	2.86458751085679e-05	1	0	G	6	Azorhizobium	4.93806676661314e-05
565	11	L065_11	696	2.86458751085679e-05	1	0	S	7	Azorhizobium caulinodans	4.93806676661314e-05
565	11	L065_11	698	2.86458751085679e-05	1	0	F	69277	Phyllobacteriaceae	4.93806676661314e-05
565	11	L065_11	699	2.86458751085679e-05	1	0	G	28100	Phyllobacterium	4.93806676661314e-05
565	11	L065_11	700	2.86458751085679e-05	1	1	S	1867719	Phyllobacterium zundukense	4.93806676661314e-05
565	11	L065_11	702	2.86458751085679e-05	1	0	G	1572860	Hartmannibacter	4.93806676661314e-05
565	11	L065_11	703	2.86458751085679e-05	1	1	S	1482074	Hartmannibacter diazotrophicus	4.93806676661314e-05
565	11	L065_11	704	2.86458751085679e-05	1	0	F	119045	Methylobacteriaceae	4.93806676661314e-05
565	11	L065_11	705	2.86458751085679e-05	1	0	G	407	Methylobacterium	4.93806676661314e-05
565	11	L065_11	706	2.86458751085679e-05	1	1	S	2202828	Methylobacterium sp. 17Sr1-43	4.93806676661314e-05
565	11	L065_11	707	0.000486979876845654	17	0	O	204457	Sphingomonadales	0.000839471350324233
565	11	L065_11	708	0.000343750501302814	12	2	F	41297	Sphingomonadaceae	0.000592568011993577
565	11	L065_11	709	0.000114583500434271	4	0	G	165695	Sphingobium	0.000197522670664526
565	11	L065_11	710	5.72917502171357e-05	2	2	S	120107	Sphingobium cloacae	9.87613353322628e-05
565	11	L065_11	711	2.86458751085679e-05	1	1	S	76947	Sphingobium herbicidovorans	4.93806676661314e-05
565	11	L065_11	712	2.86458751085679e-05	1	1	S	627192	Sphingobium sp. SYK-6	4.93806676661314e-05
565	11	L065_11	713	5.72917502171357e-05	2	0	G	165696	Novosphingobium	9.87613353322628e-05
565	11	L065_11	714	5.72917502171357e-05	2	2	S	1609758	Novosphingobium sp. P6W	9.87613353322628e-05
565	11	L065_11	715	5.72917502171357e-05	2	2	G	165697	Sphingopyxis	9.87613353322628e-05
565	11	L065_11	716	2.86458751085679e-05	1	0	G	13687	Sphingomonas	4.93806676661314e-05
565	11	L065_11	717	2.86458751085679e-05	1	1	S	1390395	Sphingomonas sp. LK11	4.93806676661314e-05
565	11	L065_11	718	2.86458751085679e-05	1	0	G	72173	Citromicrobium	4.93806676661314e-05
565	11	L065_11	719	2.86458751085679e-05	1	1	S	1634516	Citromicrobium sp. JL477	4.93806676661314e-05
565	11	L065_11	720	0.000143229375542839	5	0	F	335929	Erythrobacteraceae	0.000246903338330657
565	11	L065_11	721	8.59376253257036e-05	3	0	G	361177	Altererythrobacter	0.000148142002998394
565	11	L065_11	722	8.59376253257036e-05	3	3	S	645517	Altererythrobacter namhicola	0.000148142002998394
565	11	L065_11	723	2.86458751085679e-05	1	0	G	1041	Erythrobacter	4.93806676661314e-05
565	11	L065_11	724	2.86458751085679e-05	1	1	S	502682	Erythrobacter gangjinensis	4.93806676661314e-05
565	11	L065_11	725	2.86458751085679e-05	1	0	G	1295327	Croceicoccus	4.93806676661314e-05
565	11	L065_11	726	2.86458751085679e-05	1	1	S	1348774	Croceicoccus naphthovorans	4.93806676661314e-05
565	11	L065_11	727	0.000286458751085679	10	0	O	204455	Rhodobacterales	0.000493806676661314
565	11	L065_11	728	0.000229167000868543	8	0	F	31989	Rhodobacteraceae	0.000395045341329051
565	11	L065_11	729	0.000171875250651407	6	0	G	265	Paracoccus	0.000296284005996788
565	11	L065_11	730	0.000114583500434271	4	0	S	266	Paracoccus denitrificans	0.000197522670664526
565	11	L065_11	732	2.86458751085679e-05	1	1	S	147645	Paracoccus yeei	4.93806676661314e-05
565	11	L065_11	733	2.86458751085679e-05	1	1	S	1499308	Paracoccus mutanolyticus	4.93806676661314e-05
565	11	L065_11	734	2.86458751085679e-05	1	1	G	478070	Labrenzia	4.93806676661314e-05
565	11	L065_11	735	2.86458751085679e-05	1	0	G	97050	Ruegeria	4.93806676661314e-05
565	11	L065_11	736	2.86458751085679e-05	1	1	S	292414	Ruegeria sp. TM1040	4.93806676661314e-05
565	11	L065_11	737	5.72917502171357e-05	2	0	F	69657	Hyphomonadaceae	9.87613353322628e-05
565	11	L065_11	738	5.72917502171357e-05	2	2	G	85	Hyphomonas	9.87613353322628e-05
565	11	L065_11	739	0.000229167000868543	8	0	O	204441	Rhodospirillales	0.000395045341329051
565	11	L065_11	740	0.000114583500434271	4	0	F	433	Acetobacteraceae	0.000197522670664526
565	11	L065_11	741	5.72917502171357e-05	2	0	G	125216	Roseomonas	9.87613353322628e-05
565	11	L065_11	742	5.72917502171357e-05	2	2	S	2018065	Roseomonas sp. FDAARGOS_362	9.87613353322628e-05
565	11	L065_11	743	2.86458751085679e-05	1	1	G	434	Acetobacter	4.93806676661314e-05
565	11	L065_11	744	2.86458751085679e-05	1	0	G	1434011	Komagataeibacter	4.93806676661314e-05
565	11	L065_11	745	2.86458751085679e-05	1	1	S	33995	Komagataeibacter europaeus	4.93806676661314e-05
565	11	L065_11	746	0.000114583500434271	4	0	F	41295	Rhodospirillaceae	0.000197522670664526
565	11	L065_11	747	5.72917502171357e-05	2	0	G	13134	Magnetospirillum	9.87613353322628e-05
565	11	L065_11	748	5.72917502171357e-05	2	2	S	55518	Magnetospirillum gryphiswaldense	9.87613353322628e-05
565	11	L065_11	749	2.86458751085679e-05	1	0	G	191	Azospirillum	4.93806676661314e-05
565	11	L065_11	750	2.86458751085679e-05	1	0	S	192	Azospirillum brasilense	4.93806676661314e-05
565	11	L065_11	752	2.86458751085679e-05	1	0	G	1612157	Pararhodospirillum	4.93806676661314e-05
565	11	L065_11	753	2.86458751085679e-05	1	0	S	1084	Pararhodospirillum photometricum	4.93806676661314e-05
565	11	L065_11	755	0.000143229375542839	5	0	O	766	Rickettsiales	0.000246903338330657
565	11	L065_11	758	0.000114583500434271	4	4	S	1528098	Rickettsiales bacterium Ac37b	0.000197522670664526
565	11	L065_11	759	2.86458751085679e-05	1	0	F	942	Anaplasmataceae	4.93806676661314e-05
565	11	L065_11	761	2.86458751085679e-05	1	1	G	953	Wolbachia	4.93806676661314e-05
565	11	L065_11	763	5.72917502171357e-05	2	0	G	1632780	Phreatobacter	9.87613353322628e-05
565	11	L065_11	764	5.72917502171357e-05	2	2	S	1868589	Phreatobacter cathodiphilus	9.87613353322628e-05
565	11	L065_11	765	2.86458751085679e-05	1	0	O	204458	Caulobacterales	4.93806676661314e-05
565	11	L065_11	766	2.86458751085679e-05	1	0	F	76892	Caulobacteraceae	4.93806676661314e-05
565	11	L065_11	767	2.86458751085679e-05	1	1	G	75	Caulobacter	4.93806676661314e-05
565	11	L065_11	768	0.00211979475803402	74	1	C	28216	Betaproteobacteria	0.00365416940729372
565	11	L065_11	769	0.00183333600694834	64	6	O	80840	Burkholderiales	0.00316036273063241
565	11	L065_11	770	0.000515625751954222	18	0	F	506	Alcaligenaceae	0.000888852017990365
565	11	L065_11	771	0.000229167000868543	8	0	G	517	Bordetella	0.000395045341329051
565	11	L065_11	772	0.000171875250651407	6	6	S	1331258	Bordetella pseudohinzii	0.000296284005996788
565	11	L065_11	773	2.86458751085679e-05	1	1	S	1416803	Bordetella genomosp. 9	4.93806676661314e-05
565	11	L065_11	774	2.86458751085679e-05	1	1	S	463025	Bordetella bronchialis	4.93806676661314e-05
565	11	L065_11	775	0.000200521125759975	7	2	G	222	Achromobacter	0.00034566467366292
565	11	L065_11	776	2.86458751085679e-05	1	1	S	32002	Achromobacter denitrificans	4.93806676661314e-05
565	11	L065_11	777	2.86458751085679e-05	1	0	S	85698	Achromobacter xylosoxidans	4.93806676661314e-05
565	11	L065_11	779	2.86458751085679e-05	1	1	S	217203	Achromobacter spanius	4.93806676661314e-05
565	11	L065_11	780	2.86458751085679e-05	1	1	S	217204	Achromobacter insolitus	4.93806676661314e-05
565	11	L065_11	781	2.86458751085679e-05	1	1	S	1758194	Achromobacter sp. AONIH1	4.93806676661314e-05
565	11	L065_11	782	5.72917502171357e-05	2	0	G	290425	Advenella	9.87613353322628e-05
565	11	L065_11	783	5.72917502171357e-05	2	0	S	302406	Advenella mimigardefordensis	9.87613353322628e-05
565	11	L065_11	785	2.86458751085679e-05	1	0	G	1472344	Basilea	4.93806676661314e-05
565	11	L065_11	786	2.86458751085679e-05	1	0	S	1472345	Basilea psittacipulmonis	4.93806676661314e-05
565	11	L065_11	788	0.000429688126628518	15	0	F	119060	Burkholderiaceae	0.000740710014991971
565	11	L065_11	789	0.000286458751085679	10	0	G	48736	Ralstonia	0.000493806676661314
565	11	L065_11	790	0.000257812875977111	9	9	S	190721	Ralstonia insidiosa	0.000444426008995182
565	11	L065_11	791	2.86458751085679e-05	1	1	S	329	Ralstonia pickettii	4.93806676661314e-05
565	11	L065_11	792	5.72917502171357e-05	2	0	G	32008	Burkholderia	9.87613353322628e-05
565	11	L065_11	794	2.86458751085679e-05	1	0	S	57975	Burkholderia thailandensis	4.93806676661314e-05
565	11	L065_11	796	5.72917502171357e-05	2	0	G	106589	Cupriavidus	9.87613353322628e-05
565	11	L065_11	797	2.86458751085679e-05	1	1	S	68895	Cupriavidus basilensis	4.93806676661314e-05
565	11	L065_11	798	2.86458751085679e-05	1	1	S	164546	Cupriavidus taiwanensis	4.93806676661314e-05
565	11	L065_11	799	2.86458751085679e-05	1	0	G	93217	Pandoraea	4.93806676661314e-05
565	11	L065_11	800	2.86458751085679e-05	1	1	S	445709	Pandoraea thiooxydans	4.93806676661314e-05
565	11	L065_11	801	0.000343750501302814	12	2	F	80864	Comamonadaceae	0.000592568011993577
565	11	L065_11	802	0.000114583500434271	4	0	G	47420	Hydrogenophaga	0.000197522670664526
565	11	L065_11	803	8.59376253257036e-05	3	3	S	1763535	Hydrogenophaga crassostreae	0.000148142002998394
565	11	L065_11	804	2.86458751085679e-05	1	1	S	1842537	Hydrogenophaga sp. RAC07	4.93806676661314e-05
565	11	L065_11	805	5.72917502171357e-05	2	1	G	12916	Acidovorax	9.87613353322628e-05
565	11	L065_11	806	2.86458751085679e-05	1	1	S	358220	Acidovorax sp. KKS102	4.93806676661314e-05
565	11	L065_11	807	5.72917502171357e-05	2	0	G	34072	Variovorax	9.87613353322628e-05
565	11	L065_11	808	5.72917502171357e-05	2	0	S	34073	Variovorax paradoxus	9.87613353322628e-05
565	11	L065_11	811	2.86458751085679e-05	1	0	G	283	Comamonas	4.93806676661314e-05
565	11	L065_11	812	2.86458751085679e-05	1	0	S	285	Comamonas testosteroni	4.93806676661314e-05
565	11	L065_11	815	2.86458751085679e-05	1	0	G	665874	Limnohabitans	4.93806676661314e-05
565	11	L065_11	816	2.86458751085679e-05	1	1	S	1678129	Limnohabitans sp. 103DPR2	4.93806676661314e-05
565	11	L065_11	817	0.000200521125759975	7	0	F	75682	Oxalobacteraceae	0.00034566467366292
565	11	L065_11	818	8.59376253257036e-05	3	0	G	963	Herbaspirillum	0.000148142002998394
565	11	L065_11	819	8.59376253257036e-05	3	3	S	92645	Herbaspirillum frisingense	0.000148142002998394
565	11	L065_11	820	8.59376253257036e-05	3	0	G	149698	Massilia	0.000148142002998394
565	11	L065_11	821	8.59376253257036e-05	3	3	S	1141883	Massilia putida	0.000148142002998394
565	11	L065_11	822	2.86458751085679e-05	1	0	G	29580	Janthinobacterium	4.93806676661314e-05
565	11	L065_11	823	2.86458751085679e-05	1	1	S	1938606	Janthinobacterium sp. LM6	4.93806676661314e-05
565	11	L065_11	826	8.59376253257036e-05	3	3	S	1834205	Burkholderiales bacterium YL45	0.000148142002998394
565	11	L065_11	827	2.86458751085679e-05	1	1	S	864051	Burkholderiales bacterium JOSHI_001	4.93806676661314e-05
565	11	L065_11	828	2.86458751085679e-05	1	1	S	1469502	Burkholderiales bacterium GJ-E10	4.93806676661314e-05
565	11	L065_11	829	0.000143229375542839	5	0	O	206351	Neisseriales	0.000246903338330657
565	11	L065_11	830	8.59376253257036e-05	3	0	F	481	Neisseriaceae	0.000148142002998394
565	11	L065_11	831	8.59376253257036e-05	3	0	G	538	Eikenella	0.000148142002998394
565	11	L065_11	832	8.59376253257036e-05	3	3	S	539	Eikenella corrodens	0.000148142002998394
565	11	L065_11	833	5.72917502171357e-05	2	0	F	1499392	Chromobacteriaceae	9.87613353322628e-05
565	11	L065_11	834	2.86458751085679e-05	1	0	G	57739	Vogesella	4.93806676661314e-05
565	11	L065_11	835	2.86458751085679e-05	1	1	S	1192162	Vogesella sp. LIG4	4.93806676661314e-05
565	11	L065_11	837	2.86458751085679e-05	1	1	G	535	Chromobacterium	4.93806676661314e-05
565	11	L065_11	838	5.72917502171357e-05	2	0	O	32003	Nitrosomonadales	9.87613353322628e-05
565	11	L065_11	839	2.86458751085679e-05	1	0	F	32011	Methylophilaceae	4.93806676661314e-05
565	11	L065_11	840	2.86458751085679e-05	1	0	G	1679002	Candidatus Methylopumilus	4.93806676661314e-05
565	11	L065_11	841	2.86458751085679e-05	1	1	S	1581557	Candidatus Methylopumilus planktonicus	4.93806676661314e-05
565	11	L065_11	842	2.86458751085679e-05	1	0	F	206379	Nitrosomonadaceae	4.93806676661314e-05
565	11	L065_11	843	2.86458751085679e-05	1	0	G	914	Nitrosomonas	4.93806676661314e-05
565	11	L065_11	844	2.86458751085679e-05	1	1	S	261292	Nitrosomonas sp. Is79A3	4.93806676661314e-05
565	11	L065_11	845	5.72917502171357e-05	2	0	O	206389	Rhodocyclales	9.87613353322628e-05
565	11	L065_11	846	5.72917502171357e-05	2	0	F	2008794	Zoogloeaceae	9.87613353322628e-05
565	11	L065_11	847	2.86458751085679e-05	1	0	G	12960	Azoarcus	4.93806676661314e-05
565	11	L065_11	848	2.86458751085679e-05	1	1	S	41977	Azoarcus communis	4.93806676661314e-05
565	11	L065_11	849	2.86458751085679e-05	1	0	G	33057	Thauera	4.93806676661314e-05
565	11	L065_11	850	2.86458751085679e-05	1	1	S	85643	Thauera sp. MZ1T	4.93806676661314e-05
565	11	L065_11	853	20.1919044465273	704880	2032	P	976	Bacteroidetes	34.8074450245027
565	11	L065_11	854	20.012409393097	698614	14	C	200643	Bacteroidia	34.4980257609067
565	11	L065_11	855	20.0120083508455	698600	13108	O	171549	Bacteroidales	34.4973344315594
565	11	L065_11	856	11.9839445599192	418348	0	F	815	Bacteroidaceae	20.6583035567907
565	11	L065_11	857	11.9839445599192	418348	19089	G	816	Bacteroides	20.6583035567907
565	11	L065_11	858	7.41197695496639	258745	0	S	357276	Bacteroides dorei	12.7770008552732
565	11	L065_11	860	1.5921377385342	55580	55515	S	28116	Bacteroides ovatus	2.74457750888358
565	11	L065_11	862	0.905667987432482	31616	22968	S	818	Bacteroides thetaiotaomicron	1.56121918893241
565	11	L065_11	864	0.773667794932201	27008	15044	S	821	Bacteroides vulgatus	1.33367307232688
565	11	L065_11	866	0.289065525720558	10091	10091	S	1796613	Bacteroides caecimuris	0.498300317418932
565	11	L065_11	867	0.207739886287334	7252	7252	S	246787	Bacteroides cellulosilyticus	0.358108601914785
565	11	L065_11	868	0.141310101910565	4933	3039	S	817	Bacteroides fragilis	0.243594833597026
565	11	L065_11	872	0.0495000721876053	1728	0	S	376805	Bacteroides salanitronis	0.085329793727075
565	11	L065_11	874	0.036924533014944	1289	1289	S	47678	Bacteroides caccae	0.0636516806216434
565	11	L065_11	875	0.0128906437988555	450	0	S	290053	Bacteroides helcogenes	0.0222213004497591
565	11	L065_11	877	0.00862240840767893	301	301	S	28113	Bacteroides heparinolyticus	0.0148635809675055
565	11	L065_11	878	0.00415365189074234	145	0	S	151276	Bacteroides coprosuis	0.00716019681158905
565	11	L065_11	880	0.00346615088813671	121	121	S	28119	Bacteroides zoogleoformans	0.0059750607876019
565	11	L065_11	881	7.37362012819602	257406	2	F	2005525	Tannerellaceae	12.7108801412682
565	11	L065_11	882	7.37293262719342	257382	102021	G	375288	Parabacteroides	12.7096950052442
565	11	L065_11	883	4.37322252344951	152665	152665	S	2025876	Parabacteroides sp. CT06	7.53869962924995
565	11	L065_11	884	0.077229279292699	2696	0	S	823	Parabacteroides distasonis	0.13313028002789
565	11	L065_11	886	0.000630209252388493	22	0	G	195950	Tannerella	0.00108637468865489
565	11	L065_11	887	0.000630209252388493	22	22	S	712710	Tannerella sp. oral taxon HOT-286	0.00108637468865489
565	11	L065_11	888	0.102838691639759	3590	0	F	1853231	Odoribacteraceae	0.177276596921412
565	11	L065_11	889	0.102838691639759	3590	0	G	283168	Odoribacter	0.177276596921412
565	11	L065_11	890	0.102838691639759	3590	3590	S	28118	Odoribacter splanchnicus	0.177276596921412
565	11	L065_11	891	0.0997735830031419	3483	1	F	171550	Rikenellaceae	0.171992865481136
565	11	L065_11	892	0.0994584783769476	3472	640	G	239759	Alistipes	0.171449678136808
565	11	L065_11	893	0.0472943398042455	1651	0	S	214856	Alistipes finegoldii	0.0815274823167829
565	11	L065_11	895	0.0338307785032187	1181	0	S	328814	Alistipes shahii	0.0583185685137012
565	11	L065_11	897	0.000286458751085679	10	0	G	1611681	Mucinivorans	0.000493806676661314
565	11	L065_11	898	0.000286458751085679	10	10	S	1433126	Mucinivorans hirudinis	0.000493806676661314
565	11	L065_11	899	0.0605000882292953	2112	0	F	2005519	Barnesiellaceae	0.104291970110869
565	11	L065_11	900	0.0605000882292953	2112	0	G	397864	Barnesiella	0.104291970110869
565	11	L065_11	901	0.0605000882292953	2112	0	S	397865	Barnesiella viscericola	0.104291970110869
565	11	L065_11	903	0.0100833480382159	352	0	F	2005473	Muribaculaceae	0.0173819950184782
565	11	L065_11	904	0.0100833480382159	352	0	G	1918540	Muribaculum	0.0173819950184782
565	11	L065_11	905	0.0100833480382159	352	352	S	1796646	Muribaculum intestinale	0.0173819950184782
565	11	L065_11	906	0.00478386114313083	167	0	F	171552	Prevotellaceae	0.00824657150024394
565	11	L065_11	907	0.00478386114313083	167	30	G	838	Prevotella	0.00824657150024394
565	11	L065_11	908	0.0016901066314055	59	59	S	28131	Prevotella intermedia	0.00291345939230175
565	11	L065_11	909	0.000744792752822765	26	26	S	28132	Prevotella melaninogenica	0.00128389735931942
565	11	L065_11	910	0.000515625751954222	18	0	S	589437	Prevotella scopos	0.000888852017990365
565	11	L065_11	912	0.000315104626194247	11	0	S	589436	Prevotella fusca	0.000543187344327445
565	11	L065_11	914	0.000286458751085679	10	0	S	52227	Prevotella dentalis	0.000493806676661314
565	11	L065_11	916	0.000257812875977111	9	9	S	1177574	Prevotella jejuni	0.000444426008995182
565	11	L065_11	917	5.72917502171357e-05	2	0	S	652716	Prevotella sp. oral taxon 299	9.87613353322628e-05
565	11	L065_11	919	2.86458751085679e-05	1	0	S	839	Prevotella ruminicola	4.93806676661314e-05
565	11	L065_11	921	2.86458751085679e-05	1	1	S	76123	Prevotella enoeca	4.93806676661314e-05
565	11	L065_11	922	0.000859376253257036	30	0	F	171551	Porphyromonadaceae	0.00148142002998394
565	11	L065_11	923	0.000716146877714197	25	0	G	836	Porphyromonas	0.00123451669165328
565	11	L065_11	924	0.000544271627062789	19	0	S	28123	Porphyromonas asaccharolytica	0.000938232685656496
565	11	L065_11	926	8.59376253257036e-05	3	3	S	837	Porphyromonas gingivalis	0.000148142002998394
565	11	L065_11	927	8.59376253257036e-05	3	3	S	393921	Porphyromonas crevioricanis	0.000148142002998394
565	11	L065_11	928	0.000143229375542839	5	0	G	307628	Petrimonas	0.000246903338330657
565	11	L065_11	929	0.000143229375542839	5	5	S	1642646	Petrimonas mucosa	0.000246903338330657
565	11	L065_11	932	8.59376253257036e-05	3	3	S	1400053	Bacteroidales bacterium CF	0.000148142002998394
565	11	L065_11	933	2.86458751085679e-05	1	0	F	2005520	Dysgonamonadaceae	4.93806676661314e-05
565	11	L065_11	934	2.86458751085679e-05	1	0	G	294702	Proteiniphilum	4.93806676661314e-05
565	11	L065_11	935	2.86458751085679e-05	1	1	S	1642647	Proteiniphilum saccharofermentans	4.93806676661314e-05
565	11	L065_11	936	0.120742363582614	4215	0	C	117743	Flavobacteriia	0.208139514212744
565	11	L065_11	937	0.120742363582614	4215	1	O	200644	Flavobacteriales	0.208139514212744
565	11	L065_11	938	0.120599134207071	4210	843	F	49546	Flavobacteriaceae	0.207892610874413
565	11	L065_11	939	0.0778594885450875	2718	0	G	28250	Ornithobacterium	0.134216654716545
565	11	L065_11	940	0.0778594885450875	2718	0	S	28251	Ornithobacterium rhinotracheale	0.134216654716545
565	11	L065_11	942	0.0125182474224442	437	0	G	76831	Myroides	0.0215793517700994
565	11	L065_11	943	0.0124896015473356	436	436	S	76832	Myroides odoratimimus	0.0215299711024333
565	11	L065_11	944	2.86458751085679e-05	1	1	S	1583100	Myroides sp. A21	4.93806676661314e-05
565	11	L065_11	945	0.00246354525933684	86	0	G	59732	Chryseobacterium	0.0042467374192873
565	11	L065_11	946	0.00209114888292545	73	73	S	536441	Chryseobacterium taklimakanense	0.00360478873962759
565	11	L065_11	947	0.000343750501302814	12	12	S	1324352	Chryseobacterium gallinarum	0.000592568011993577
565	11	L065_11	948	2.86458751085679e-05	1	1	S	253	Chryseobacterium indologenes	4.93806676661314e-05
565	11	L065_11	949	0.00200521125759975	70	0	G	34084	Riemerella	0.0034566467366292
565	11	L065_11	950	0.00200521125759975	70	53	S	34085	Riemerella anatipestifer	0.0034566467366292
565	11	L065_11	953	0.000916668003474172	32	0	G	1016	Capnocytophaga	0.0015801813653162
565	11	L065_11	954	0.000916668003474172	32	32	S	1019	Capnocytophaga sputigena	0.0015801813653162
565	11	L065_11	955	0.000630209252388493	22	0	G	308865	Elizabethkingia	0.00108637468865489
565	11	L065_11	956	0.000630209252388493	22	0	S	1117645	Elizabethkingia anophelis	0.00108637468865489
565	11	L065_11	958	2.86458751085679e-05	1	0	G	104267	Tenacibaculum	4.93806676661314e-05
565	11	L065_11	959	2.86458751085679e-05	1	1	S	584609	Tenacibaculum jejuense	4.93806676661314e-05
565	11	L065_11	960	2.86458751085679e-05	1	0	G	178469	Arenibacter	4.93806676661314e-05
565	11	L065_11	961	2.86458751085679e-05	1	1	S	616991	Arenibacter algicola	4.93806676661314e-05
565	11	L065_11	962	0.000114583500434271	4	0	F	39782	Blattabacteriaceae	0.000197522670664526
565	11	L065_11	963	0.000114583500434271	4	0	G	34098	Blattabacterium	0.000197522670664526
565	11	L065_11	964	8.59376253257036e-05	3	3	S	298656	Blattabacterium sp. (Cryptocercus kyebangensis)	0.000148142002998394
565	11	L065_11	965	2.86458751085679e-05	1	0	S	367806	Blattabacterium sp. (Blatta orientalis)	4.93806676661314e-05
565	11	L065_11	967	0.000343750501302814	12	0	C	768503	Cytophagia	0.000592568011993577
565	11	L065_11	968	0.000343750501302814	12	0	O	768507	Cytophagales	0.000592568011993577
565	11	L065_11	969	0.000143229375542839	5	0	F	89373	Cytophagaceae	0.000246903338330657
565	11	L065_11	970	8.59376253257036e-05	3	0	G	105	Runella	0.000148142002998394
565	11	L065_11	971	5.72917502171357e-05	2	0	S	106	Runella slithyformis	9.87613353322628e-05
565	11	L065_11	973	2.86458751085679e-05	1	1	S	2259595	Runella sp. HYN0085	4.93806676661314e-05
565	11	L065_11	974	2.86458751085679e-05	1	0	G	107	Spirosoma	4.93806676661314e-05
565	11	L065_11	975	2.86458751085679e-05	1	1	S	1211326	Spirosoma aerolatum	4.93806676661314e-05
565	11	L065_11	976	2.86458751085679e-05	1	0	G	120831	Dyadobacter	4.93806676661314e-05
565	11	L065_11	977	2.86458751085679e-05	1	0	S	94254	Dyadobacter fermentans	4.93806676661314e-05
565	11	L065_11	979	0.000114583500434271	4	0	F	1853232	Hymenobacteraceae	0.000197522670664526
565	11	L065_11	980	8.59376253257036e-05	3	3	G	323449	Pontibacter	0.000148142002998394
565	11	L065_11	981	2.86458751085679e-05	1	1	G	89966	Hymenobacter	4.93806676661314e-05
565	11	L065_11	982	5.72917502171357e-05	2	0	F	563798	Cyclobacteriaceae	9.87613353322628e-05
565	11	L065_11	983	2.86458751085679e-05	1	0	G	246875	Algoriphagus	4.93806676661314e-05
565	11	L065_11	984	2.86458751085679e-05	1	1	S	1727163	Algoriphagus sp. M8-2	4.93806676661314e-05
565	11	L065_11	985	2.86458751085679e-05	1	0	G	280472	Aquiflexum	4.93806676661314e-05
565	11	L065_11	986	2.86458751085679e-05	1	0	S	280473	Aquiflexum balticum	4.93806676661314e-05
565	11	L065_11	988	2.86458751085679e-05	1	0	F	1501348	Amoebophilaceae	4.93806676661314e-05
565	11	L065_11	989	2.86458751085679e-05	1	1	G	273135	Candidatus Cardinium	4.93806676661314e-05
565	11	L065_11	990	0.000171875250651407	6	0	C	117747	Sphingobacteriia	0.000296284005996788
565	11	L065_11	991	0.000171875250651407	6	0	O	200666	Sphingobacteriales	0.000296284005996788
565	11	L065_11	992	0.000171875250651407	6	0	F	84566	Sphingobacteriaceae	0.000296284005996788
565	11	L065_11	993	0.000171875250651407	6	0	G	84567	Pedobacter	0.000296284005996788
565	11	L065_11	994	0.000171875250651407	6	6	S	188932	Pedobacter cryoconitis	0.000296284005996788
565	11	L065_11	995	2.86458751085679e-05	1	0	C	1853228	Chitinophagia	4.93806676661314e-05
565	11	L065_11	996	2.86458751085679e-05	1	0	O	1853229	Chitinophagales	4.93806676661314e-05
565	11	L065_11	997	2.86458751085679e-05	1	0	F	563835	Chitinophagaceae	4.93806676661314e-05
565	11	L065_11	998	2.86458751085679e-05	1	0	G	354354	Niastella	4.93806676661314e-05
565	11	L065_11	999	2.86458751085679e-05	1	0	S	354356	Niastella koreensis	4.93806676661314e-05
565	11	L065_11	1001	5.72917502171357e-05	2	0	P	1090	Chlorobi	9.87613353322628e-05
565	11	L065_11	1002	5.72917502171357e-05	2	0	C	191410	Chlorobia	9.87613353322628e-05
565	11	L065_11	1003	5.72917502171357e-05	2	0	O	191411	Chlorobiales	9.87613353322628e-05
565	11	L065_11	1004	5.72917502171357e-05	2	0	F	191412	Chlorobiaceae	9.87613353322628e-05
565	11	L065_11	1005	5.72917502171357e-05	2	0	G	1101	Prosthecochloris	9.87613353322628e-05
565	11	L065_11	1006	5.72917502171357e-05	2	2	S	1868325	Prosthecochloris sp. CIB 2401	9.87613353322628e-05
565	11	L065_11	1007	2.86458751085679e-05	1	0	P	65842	Fibrobacteres	4.93806676661314e-05
565	11	L065_11	1008	2.86458751085679e-05	1	0	C	204430	Fibrobacteria	4.93806676661314e-05
565	11	L065_11	1009	2.86458751085679e-05	1	0	O	218872	Fibrobacterales	4.93806676661314e-05
565	11	L065_11	1010	2.86458751085679e-05	1	0	F	204431	Fibrobacteraceae	4.93806676661314e-05
565	11	L065_11	1011	2.86458751085679e-05	1	0	G	832	Fibrobacter	4.93806676661314e-05
565	11	L065_11	1012	2.86458751085679e-05	1	0	S	833	Fibrobacter succinogenes	4.93806676661314e-05
565	11	L065_11	1016	14.2699426853331	498150	2718	P	1239	Firmicutes	24.5989795978833
565	11	L065_11	1017	7.98566789576568	278772	130	C	91061	Bacilli	13.7659474866228
565	11	L065_11	1018	7.97687361210735	278465	526	O	186826	Lactobacillales	13.7507876216493
565	11	L065_11	1019	7.72481855702706	269666	278	F	1300	Streptococcaceae	13.316287126855
565	11	L065_11	1020	7.71381854098537	269282	4754	G	1301	Streptococcus	13.2973249504712
565	11	L065_11	1021	7.54303183358809	263320	251463	S	1308	Streptococcus thermophilus	13.0029174098457
565	11	L065_11	1037	0.00647396777453634	226	182	S	1304	Streptococcus salivarius	0.0111600308925457
565	11	L065_11	1040	0.00521354926975935	182	180	S	197614	Streptococcus pasteurianus	0.00898728151523591
565	11	L065_11	1042	0.00395313076498237	138	135	S	315405	Streptococcus gallolyticus	0.00681453213792613
565	11	L065_11	1045	0.00148958550564553	52	0	S	76860	Streptococcus constellatus	0.00256779471863883
565	11	L065_11	1047	0.00140364788031983	49	43	S	1328	Streptococcus anginosus	0.00241965271564044
565	11	L065_11	1052	0.000544271627062789	19	16	S	1338	Streptococcus intermedius	0.000938232685656496
565	11	L065_11	1055	0.00234896175890257	82	79	S	1311	Streptococcus agalactiae	0.00404921474862277
565	11	L065_11	1057	0.00200521125759975	70	30	S	1307	Streptococcus suis	0.0034566467366292
565	11	L065_11	1064	0.00177604425673121	62	0	S	102684	Streptococcus infantarius	0.00306160139530015
565	11	L065_11	1067	0.0016041690060798	56	0	S	59310	Streptococcus macedonicus	0.00276531738930336
565	11	L065_11	1069	0.00157552313097123	55	55	S	1335	Streptococcus equinus	0.00271593672163723
565	11	L065_11	1070	0.00114583500434271	40	31	S	1313	Streptococcus pneumoniae	0.00197522670664526
565	11	L065_11	1076	0.000716146877714197	25	0	S	1336	Streptococcus equi	0.00123451669165328
565	11	L065_11	1078	0.000257812875977111	9	1	S	1334	Streptococcus dysgalactiae	0.000444426008995182
565	11	L065_11	1082	0.0008020845030399	28	22	S	1314	Streptococcus pyogenes	0.00138265869465168
565	11	L065_11	1085	0.000572917502171357	20	10	S	150055	Streptococcus lutetiensis	0.000987613353322628
565	11	L065_11	1087	0.000286458751085679	10	7	S	1348	Streptococcus parauberis	0.000493806676661314
565	11	L065_11	1089	0.000257812875977111	9	9	S	1839799	Streptococcus sp. FDAARGOS_192	0.000444426008995182
565	11	L065_11	1090	0.000200521125759975	7	0	S	1305	Streptococcus sanguinis	0.00034566467366292
565	11	L065_11	1092	0.000200521125759975	7	4	S	28037	Streptococcus mitis	0.00034566467366292
565	11	L065_11	1094	0.000171875250651407	6	6	S	113107	Streptococcus australis	0.000296284005996788
565	11	L065_11	1095	0.000171875250651407	6	6	S	1303	Streptococcus oralis	0.000296284005996788
565	11	L065_11	1096	0.000143229375542839	5	2	S	1309	Streptococcus mutans	0.000246903338330657
565	11	L065_11	1098	0.000114583500434271	4	4	S	1346	Streptococcus iniae	0.000197522670664526
565	11	L065_11	1099	0.000114583500434271	4	4	S	1326	Streptococcus acidominimus	0.000197522670664526
565	11	L065_11	1100	8.59376253257036e-05	3	2	S	1302	Streptococcus gordonii	0.000148142002998394
565	11	L065_11	1103	8.59376253257036e-05	3	3	S	1825069	Streptococcus marmotae	0.000148142002998394
565	11	L065_11	1104	8.59376253257036e-05	3	3	S	1814128	Streptococcus halotolerans	0.000148142002998394
565	11	L065_11	1105	8.59376253257036e-05	3	0	S	1318	Streptococcus parasanguinis	0.000148142002998394
565	11	L065_11	1108	5.72917502171357e-05	2	0	S	45634	Streptococcus cristatus	9.87613353322628e-05
565	11	L065_11	1110	2.86458751085679e-05	1	1	S	1310	Streptococcus sobrinus	4.93806676661314e-05
565	11	L065_11	1111	2.86458751085679e-05	1	1	S	400065	Streptococcus merionis	4.93806676661314e-05
565	11	L065_11	1112	2.86458751085679e-05	1	1	S	1340	Streptococcus porcinus	4.93806676661314e-05
565	11	L065_11	1113	2.86458751085679e-05	1	1	S	1156433	Streptococcus sp. I-P16	4.93806676661314e-05
565	11	L065_11	1114	2.86458751085679e-05	1	1	S	1811193	Streptococcus pantholopis	4.93806676661314e-05
565	11	L065_11	1115	2.86458751085679e-05	1	1	S	1345	Streptococcus ferus	4.93806676661314e-05
565	11	L065_11	1116	2.86458751085679e-05	1	1	S	82348	Streptococcus pluranimalium	4.93806676661314e-05
565	11	L065_11	1117	2.86458751085679e-05	1	1	S	1349	Streptococcus uberis	4.93806676661314e-05
565	11	L065_11	1118	0.00303646276150819	106	7	G	1357	Lactococcus	0.00523435077260993
565	11	L065_11	1119	0.00243489938422827	85	8	S	1358	Lactococcus lactis	0.00419735675162117
565	11	L065_11	1127	0.000372396376411382	13	12	S	1364	Lactococcus piscium	0.000641948679659708
565	11	L065_11	1129	2.86458751085679e-05	1	1	S	1366	Lactococcus raffinolactis	4.93806676661314e-05
565	11	L065_11	1130	0.226703455609206	7914	4	F	33958	Lactobacillaceae	0.390798603909764
565	11	L065_11	1131	0.226560226233663	7909	80	G	1578	Lactobacillus	0.390551700571433
565	11	L065_11	1132	0.213096664932636	7439	7434	S	1579	Lactobacillus acidophilus	0.367342786768351
565	11	L065_11	1135	0.00836459553170182	292	66	S	1584	Lactobacillus delbrueckii	0.0144191549585104
565	11	L065_11	1143	0.000687501002605629	24	0	S	267818	Lactobacillus kefiranofaciens	0.00118513602398715
565	11	L065_11	1145	0.000601563377279925	21	21	S	1587	Lactobacillus helveticus	0.00103699402098876
565	11	L065_11	1146	0.000572917502171357	20	0	S	293371	Lactobacillus oligofermentans	0.000987613353322628
565	11	L065_11	1148	0.000257812875977111	9	9	S	1601	Lactobacillus agilis	0.000444426008995182
565	11	L065_11	1149	0.000114583500434271	4	0	S	1623	Lactobacillus ruminis	0.000197522670664526
565	11	L065_11	1151	8.59376253257036e-05	3	3	S	1598	Lactobacillus reuteri	0.000148142002998394
565	11	L065_11	1152	8.59376253257036e-05	3	3	S	47715	Lactobacillus rhamnosus	0.000148142002998394
565	11	L065_11	1153	5.72917502171357e-05	2	2	S	375175	Lactobacillus backii	9.87613353322628e-05
565	11	L065_11	1154	5.72917502171357e-05	2	2	S	52242	Lactobacillus gallinarum	9.87613353322628e-05
565	11	L065_11	1155	5.72917502171357e-05	2	2	S	1622	Lactobacillus murinus	9.87613353322628e-05
565	11	L065_11	1156	2.86458751085679e-05	1	1	S	1580	Lactobacillus brevis	4.93806676661314e-05
565	11	L065_11	1157	2.86458751085679e-05	1	1	S	148814	Lactobacillus kunkeei	4.93806676661314e-05
565	11	L065_11	1158	2.86458751085679e-05	1	0	S	33959	Lactobacillus johnsonii	4.93806676661314e-05
565	11	L065_11	1160	2.86458751085679e-05	1	1	S	1613	Lactobacillus fermentum	4.93806676661314e-05
565	11	L065_11	1161	2.86458751085679e-05	1	1	S	1604	Lactobacillus amylovorus	4.93806676661314e-05
565	11	L065_11	1162	2.86458751085679e-05	1	1	S	1590	Lactobacillus plantarum	4.93806676661314e-05
565	11	L065_11	1163	2.86458751085679e-05	1	0	S	1596	Lactobacillus gasseri	4.93806676661314e-05
565	11	L065_11	1165	2.86458751085679e-05	1	0	S	1612	Lactobacillus farciminis	4.93806676661314e-05
565	11	L065_11	1167	2.86458751085679e-05	1	0	G	1253	Pediococcus	4.93806676661314e-05
565	11	L065_11	1168	2.86458751085679e-05	1	1	S	1255	Pediococcus pentosaceus	4.93806676661314e-05
565	11	L065_11	1169	0.0095390764111531	333	0	F	81852	Enterococcaceae	0.0164437623328217
565	11	L065_11	1170	0.0095390764111531	333	2	G	1350	Enterococcus	0.0164437623328217
565	11	L065_11	1171	0.00770574040420476	269	252	S	1352	Enterococcus faecium	0.0132833996021893
565	11	L065_11	1174	0.000773438627931332	27	27	S	44008	Enterococcus cecorum	0.00133327802698555
565	11	L065_11	1175	0.000601563377279925	21	21	S	160453	Enterococcus gilvus	0.00103699402098876
565	11	L065_11	1176	0.000315104626194247	11	11	S	2060307	Enterococcus sp. FDAARGOS_375	0.000543187344327445
565	11	L065_11	1177	2.86458751085679e-05	1	1	S	1351	Enterococcus faecalis	4.93806676661314e-05
565	11	L065_11	1178	2.86458751085679e-05	1	1	S	53345	Enterococcus durans	4.93806676661314e-05
565	11	L065_11	1179	2.86458751085679e-05	1	1	S	53346	Enterococcus mundtii	4.93806676661314e-05
565	11	L065_11	1180	0.000544271627062789	19	0	F	186828	Carnobacteriaceae	0.000938232685656496
565	11	L065_11	1181	0.000458334001737086	16	1	G	2747	Carnobacterium	0.000790090682658102
565	11	L065_11	1182	0.000429688126628518	15	0	S	2751	Carnobacterium maltaromaticum	0.000740710014991971
565	11	L065_11	1184	8.59376253257036e-05	3	0	G	1470540	Jeotgalibaca	0.000148142002998394
565	11	L065_11	1185	8.59376253257036e-05	3	3	S	1903686	Jeotgalibaca sp. PTS2502	0.000148142002998394
565	11	L065_11	1186	0.000143229375542839	5	0	F	186827	Aerococcaceae	0.000246903338330657
565	11	L065_11	1187	0.000143229375542839	5	0	G	1375	Aerococcus	0.000246903338330657
565	11	L065_11	1188	0.000114583500434271	4	0	S	1376	Aerococcus urinae	0.000197522670664526
565	11	L065_11	1190	2.86458751085679e-05	1	1	S	87541	Aerococcus christensenii	4.93806676661314e-05
565	11	L065_11	1191	5.72917502171357e-05	2	0	F	81850	Leuconostocaceae	9.87613353322628e-05
565	11	L065_11	1192	5.72917502171357e-05	2	0	G	1243	Leuconostoc	9.87613353322628e-05
565	11	L065_11	1193	2.86458751085679e-05	1	0	S	1244	Leuconostoc gelidum	4.93806676661314e-05
565	11	L065_11	1195	2.86458751085679e-05	1	1	S	1246	Leuconostoc lactis	4.93806676661314e-05
565	11	L065_11	1196	0.00507031989421651	177	19	O	1385	Bacillales	0.00874037817690525
565	11	L065_11	1197	0.0016041690060798	56	15	F	186817	Bacillaceae	0.00276531738930336
565	11	L065_11	1198	0.000859376253257036	30	4	G	1386	Bacillus	0.00148142002998394
565	11	L065_11	1200	0.000114583500434271	4	4	S	1392	Bacillus anthracis	0.000197522670664526
565	11	L065_11	1201	5.72917502171357e-05	2	1	S	1396	Bacillus cereus	9.87613353322628e-05
565	11	L065_11	1203	2.86458751085679e-05	1	1	S	1405	Bacillus mycoides	4.93806676661314e-05
565	11	L065_11	1204	2.86458751085679e-05	1	1	S	1890302	Bacillus wiedmannii	4.93806676661314e-05
565	11	L065_11	1205	0.000171875250651407	6	6	S	1398	Bacillus coagulans	0.000296284005996788
565	11	L065_11	1206	8.59376253257036e-05	3	3	S	35841	Bacillus thermoamylovorans	0.000148142002998394
565	11	L065_11	1207	8.59376253257036e-05	3	3	S	1565991	Bacillus sp. X1(2014)	0.000148142002998394
565	11	L065_11	1209	2.86458751085679e-05	1	0	S	1402	Bacillus licheniformis	4.93806676661314e-05
565	11	L065_11	1211	2.86458751085679e-05	1	1	S	1452	Bacillus atrophaeus	4.93806676661314e-05
565	11	L065_11	1212	2.86458751085679e-05	1	1	S	2011012	Bacillus sp. FJAT-45348	4.93806676661314e-05
565	11	L065_11	1213	0.000143229375542839	5	0	G	400634	Lysinibacillus	0.000246903338330657
565	11	L065_11	1214	0.000143229375542839	5	5	S	2072025	Lysinibacillus sp. YS11	0.000246903338330657
565	11	L065_11	1215	8.59376253257036e-05	3	0	G	84406	Virgibacillus	0.000148142002998394
565	11	L065_11	1216	8.59376253257036e-05	3	3	S	403957	Virgibacillus sp. SK37	0.000148142002998394
565	11	L065_11	1217	8.59376253257036e-05	3	3	G	182709	Oceanobacillus	0.000148142002998394
565	11	L065_11	1218	0.00094531387858274	33	1	F	186822	Paenibacillaceae	0.00162956203298234
565	11	L065_11	1219	0.000658855127497061	23	9	G	44249	Paenibacillus	0.00113575535632102
565	11	L065_11	1220	0.000114583500434271	4	4	S	162209	Paenibacillus naphthalenovorans	0.000197522670664526
565	11	L065_11	1221	5.72917502171357e-05	2	2	S	1536771	Paenibacillus sp. FSL R5-0912	9.87613353322628e-05
565	11	L065_11	1222	5.72917502171357e-05	2	2	S	1619311	Paenibacillus physcomitrellae	9.87613353322628e-05
565	11	L065_11	1223	5.72917502171357e-05	2	2	S	1566358	Paenibacillus sp. IHBB 10380	9.87613353322628e-05
565	11	L065_11	1224	2.86458751085679e-05	1	1	S	1536770	Paenibacillus sp. FSL R5-0345	4.93806676661314e-05
565	11	L065_11	1225	2.86458751085679e-05	1	1	S	1536772	Paenibacillus sp. FSL R7-0273	4.93806676661314e-05
565	11	L065_11	1226	2.86458751085679e-05	1	1	S	1695218	Paenibacillus sp. 32O-W	4.93806676661314e-05
565	11	L065_11	1227	2.86458751085679e-05	1	0	S	365617	Paenibacillus sabinae	4.93806676661314e-05
565	11	L065_11	1229	0.000171875250651407	6	0	G	55080	Brevibacillus	0.000296284005996788
565	11	L065_11	1230	0.000143229375542839	5	5	S	54913	Brevibacillus formosus	0.000246903338330657
565	11	L065_11	1231	2.86458751085679e-05	1	0	S	1393	Brevibacillus brevis	4.93806676661314e-05
565	11	L065_11	1233	8.59376253257036e-05	3	0	G	76632	Thermobacillus	0.000148142002998394
565	11	L065_11	1234	8.59376253257036e-05	3	0	S	377615	Thermobacillus composti	0.000148142002998394
565	11	L065_11	1236	0.0008020845030399	28	0	F	186824	Thermoactinomycetaceae	0.00138265869465168
565	11	L065_11	1237	0.000716146877714197	25	0	G	1677050	Novibacillus	0.00123451669165328
565	11	L065_11	1238	0.000716146877714197	25	25	S	1471761	Novibacillus thermophilus	0.00123451669165328
565	11	L065_11	1239	8.59376253257036e-05	3	0	G	292635	Laceyella	0.000148142002998394
565	11	L065_11	1240	8.59376253257036e-05	3	3	S	2071623	Laceyella sp. FBKL4.010	0.000148142002998394
565	11	L065_11	1241	0.000429688126628518	15	2	F	90964	Staphylococcaceae	0.000740710014991971
565	11	L065_11	1242	0.000343750501302814	12	4	G	1279	Staphylococcus	0.000592568011993577
565	11	L065_11	1243	8.59376253257036e-05	3	3	S	1282	Staphylococcus epidermidis	0.000148142002998394
565	11	L065_11	1244	5.72917502171357e-05	2	2	S	1280	Staphylococcus aureus	9.87613353322628e-05
565	11	L065_11	1245	5.72917502171357e-05	2	0	S	283734	Staphylococcus pseudintermedius	9.87613353322628e-05
565	11	L065_11	1247	2.86458751085679e-05	1	1	S	29388	Staphylococcus capitis	4.93806676661314e-05
565	11	L065_11	1248	2.86458751085679e-05	1	1	G	69965	Macrococcus	4.93806676661314e-05
565	11	L065_11	1249	0.00040104225151995	14	0	F	186823	Alicyclobacillaceae	0.000691329347325839
565	11	L065_11	1250	0.000372396376411382	13	0	G	432330	Tumebacillus	0.000641948679659708
565	11	L065_11	1251	0.000372396376411382	13	13	S	1214604	Tumebacillus algifaecis	0.000641948679659708
565	11	L065_11	1252	2.86458751085679e-05	1	0	G	29330	Alicyclobacillus	4.93806676661314e-05
565	11	L065_11	1253	2.86458751085679e-05	1	0	S	405212	Alicyclobacillus acidocaldarius	4.93806676661314e-05
565	11	L065_11	1258	0.000171875250651407	6	0	G	1378	Gemella	0.000296284005996788
565	11	L065_11	1259	0.000171875250651407	6	6	S	2040624	Gemella sp. ND 6198	0.000296284005996788
565	11	L065_11	1260	0.000143229375542839	5	0	F	186818	Planococcaceae	0.000246903338330657
565	11	L065_11	1261	0.000143229375542839	5	0	G	1372	Planococcus	0.000246903338330657
565	11	L065_11	1262	0.000143229375542839	5	0	S	161360	Planococcus antarcticus	0.000246903338330657
565	11	L065_11	1264	2.86458751085679e-05	1	0	F	186821	Sporolactobacillaceae	4.93806676661314e-05
565	11	L065_11	1266	2.86458751085679e-05	1	0	S	85683	Bacillus selenitireducens	4.93806676661314e-05
565	11	L065_11	1268	5.81918036130469	203142	8	C	186801	Clostridia	10.0312875910333
565	11	L065_11	1269	5.8175475464235	203085	5377	O	186802	Clostridiales	10.0284728929763
565	11	L065_11	1270	3.88312024621703	135556	891	F	186803	Lachnospiraceae	6.69384578615011
565	11	L065_11	1271	3.49562749362343	122029	1652	G	1506553	Lachnoclostridium	6.02587349463035
565	11	L065_11	1272	3.29642407811845	115075	115075	S	208479	Clostridium bolteae	5.68248033168007
565	11	L065_11	1273	0.102895983389976	3592	3592	S	1834196	Lachnoclostridium sp. YL32	0.177375358256744
565	11	L065_11	1274	0.0419948529091605	1466	1466	S	1871021	Lachnoclostridium phocaeense	0.0723920587985486
565	11	L065_11	1275	0.00303646276150819	106	0	S	84030	Clostridium saccharolyticum	0.00523435077260993
565	11	L065_11	1277	0.00206250300781689	72	0	S	66219	Lachnoclostridium phytofermentans	0.00355540807196146
565	11	L065_11	1279	0.00189062775716548	66	0	S	29370	Clostridium sphenoides	0.00325912406596467
565	11	L065_11	1281	0.13801582627308	4818	2372	G	572511	Blautia	0.237916056815421
565	11	L065_11	1282	0.0510755953185765	1783	0	S	1322	Blautia hansenii	0.0880457304487123
565	11	L065_11	1284	0.0181041930686149	632	632	S	1912897	Blautia sp. N6H1-15	0.031208581964995
565	11	L065_11	1285	0.000888022128365604	31	31	S	1796616	Blautia sp. YL58	0.00153080069765007
565	11	L065_11	1286	0.120599134207071	4210	0	G	841	Roseburia	0.207892610874413
565	11	L065_11	1287	0.120599134207071	4210	0	S	301301	Roseburia hominis	0.207892610874413
565	11	L065_11	1289	0.0675756193811116	2359	0	G	207244	Anaerostipes	0.116488995024404
565	11	L065_11	1290	0.0675756193811116	2359	2359	S	649756	Anaerostipes hadrus	0.116488995024404
565	11	L065_11	1292	0.0245208690929341	856	0	S	39491	Eubacterium rectale	0.0422698515222085
565	11	L065_11	1294	0.00398177664009093	139	139	S	712991	Lachnospiraceae bacterium oral taxon 500	0.00686391280559226
565	11	L065_11	1295	0.00512761164443365	179	45	G	830	Butyrivibrio	0.00883913951223752
565	11	L065_11	1296	0.00186198188205691	65	65	S	185008	Butyrivibrio hungatei	0.00320974339829854
565	11	L065_11	1297	0.00140364788031983	49	49	S	831	Butyrivibrio fibrisolvens	0.00241965271564044
565	11	L065_11	1298	0.000572917502171357	20	0	S	43305	Butyrivibrio proteoclasticus	0.000987613353322628
565	11	L065_11	1300	0.00117448087945128	41	0	G	1663717	Herbinix	0.00202460737431139
565	11	L065_11	1301	0.00117448087945128	41	41	S	1679721	Herbinix luporum	0.00202460737431139
565	11	L065_11	1302	0.000658855127497061	23	0	G	698776	Cellulosilyticum	0.00113575535632102
565	11	L065_11	1303	0.000658855127497061	23	0	S	29360	Cellulosilyticum lentocellum	0.00113575535632102
565	11	L065_11	1305	0.000315104626194247	11	0	G	2039240	Anaerotignum	0.000543187344327445
565	11	L065_11	1306	0.000315104626194247	11	0	S	28446	Anaerotignum propionicum	0.000543187344327445
565	11	L065_11	1308	0.922626345496754	32208	0	F	186806	Eubacteriaceae	1.59045254419076
565	11	L065_11	1309	0.92231124087056	32197	17	G	1730	Eubacterium	1.58990935684643
565	11	L065_11	1310	0.815118376214299	28455	0	S	39485	Eubacterium eligens	1.40512689843977
565	11	L065_11	1312	0.0902917983422059	3152	3152	S	39488	Eubacterium hallii	0.155647864483646
565	11	L065_11	1313	0.0147239798058039	514	84	S	1736	Eubacterium limosum	0.0253816631803915
565	11	L065_11	1315	0.0016901066314055	59	0	S	29322	Eubacterium cellulosolvens	0.00291345939230175
565	11	L065_11	1317	0.000315104626194247	11	10	G	33951	Acetobacterium	0.000543187344327445
565	11	L065_11	1318	2.86458751085679e-05	1	0	S	33952	Acetobacterium woodii	4.93806676661314e-05
565	11	L065_11	1321	0.261479547991007	9128	0	G	946234	Flavonifractor	0.450746734456447
565	11	L065_11	1322	0.261479547991007	9128	9128	S	292800	Flavonifractor plautii	0.450746734456447
565	11	L065_11	1323	0.0284739998579165	994	0	G	1392389	Intestinimonas	0.0490843836601346
565	11	L065_11	1324	0.0284739998579165	994	994	S	1297617	Intestinimonas butyriciproducens	0.0490843836601346
565	11	L065_11	1325	0.0048125070182394	168	0	G	2039302	Monoglobus	0.00829595216791007
565	11	L065_11	1326	0.0048125070182394	168	168	S	1981510	Monoglobus pectinilyticus	0.00829595216791007
565	11	L065_11	1327	0.246841505810529	8617	312	F	541000	Ruminococcaceae	0.425513213279054
565	11	L065_11	1328	0.224211264474761	7827	0	G	216851	Faecalibacterium	0.38650248582281
565	11	L065_11	1329	0.224211264474761	7827	7827	S	853	Faecalibacterium prausnitzii	0.38650248582281
565	11	L065_11	1330	0.00888022128365604	310	110	G	1263	Ruminococcus	0.0153080069765007
565	11	L065_11	1331	0.0039244848898738	137	0	S	1161942	Ruminococcus champanellensis	0.00676515147026
565	11	L065_11	1333	0.00154687725586266	54	54	S	1160721	Ruminococcus bicirculans	0.00266655605397109
565	11	L065_11	1334	0.000257812875977111	9	0	S	1264	Ruminococcus albus	0.000444426008995182
565	11	L065_11	1336	0.00154687725586266	54	0	G	1637257	Mageeibacillus	0.00266655605397109
565	11	L065_11	1337	0.00154687725586266	54	0	S	884684	Mageeibacillus indolicus	0.00266655605397109
565	11	L065_11	1340	0.00134635613010269	47	47	S	1572656	Ruminococcaceae bacterium CPB6	0.00232089138030817
565	11	L065_11	1341	0.00105989737901701	37	0	G	1508657	Ruminiclostridium	0.00182708470364686
565	11	L065_11	1342	0.000486979876845654	17	17	S	29343	Clostridium cellulosi	0.000839471350324233
565	11	L065_11	1343	0.000200521125759975	7	7	S	1510	Clostridium stercorarium	0.00034566467366292
565	11	L065_11	1344	0.000171875250651407	6	6	S	84032	Clostridium thermosuccinogenes	0.000296284005996788
565	11	L065_11	1345	0.000143229375542839	5	0	S	288965	Clostridium clariflavum	0.000246903338330657
565	11	L065_11	1347	5.72917502171357e-05	2	2	S	1515	Ruminiclostridium thermocellum	9.87613353322628e-05
565	11	L065_11	1348	0.000544271627062789	19	0	G	253238	Ethanoligenens	0.000938232685656496
565	11	L065_11	1349	0.000544271627062789	19	0	S	253239	Ethanoligenens harbinense	0.000938232685656496
565	11	L065_11	1351	0.000257812875977111	9	0	G	236752	Fastidiosipila	0.000444426008995182
565	11	L065_11	1352	0.000257812875977111	9	9	S	236753	Fastidiosipila sanguinis	0.000444426008995182
565	11	L065_11	1353	5.72917502171357e-05	2	0	G	1890281	Herbivorax	9.87613353322628e-05
565	11	L065_11	1354	5.72917502171357e-05	2	2	S	1677857	Herbivorax saccincola	9.87613353322628e-05
565	11	L065_11	1355	0.166776284882082	5822	9	F	186804	Peptostreptococcaceae	0.287494247152217
565	11	L065_11	1356	0.164341385497854	5737	0	G	1870884	Clostridioides	0.283296890400596
565	11	L065_11	1357	0.164341385497854	5737	5523	S	1496	Clostridioides difficile	0.283296890400596
565	11	L065_11	1361	0.00094531387858274	33	0	G	1849828	Paeniclostridium	0.00162956203298234
565	11	L065_11	1362	0.00094531387858274	33	33	S	1505	Paeniclostridium sordellii	0.00162956203298234
565	11	L065_11	1364	0.000859376253257036	30	30	S	2081703	Peptostreptococcaceae bacterium oral taxon 929	0.00148142002998394
565	11	L065_11	1365	0.000229167000868543	8	0	G	44259	Filifactor	0.000395045341329051
565	11	L065_11	1366	0.000229167000868543	8	0	S	143361	Filifactor alocis	0.000395045341329051
565	11	L065_11	1368	8.59376253257036e-05	3	0	G	1481960	Peptoclostridium	0.000148142002998394
565	11	L065_11	1369	8.59376253257036e-05	3	0	S	1731	Peptoclostridium acidaminophilum	0.000148142002998394
565	11	L065_11	1371	5.72917502171357e-05	2	0	G	186831	Acetoanaerobium	9.87613353322628e-05
565	11	L065_11	1372	5.72917502171357e-05	2	2	S	1511	Acetoanaerobium sticklandii	9.87613353322628e-05
565	11	L065_11	1373	0.106992343530501	3735	14	F	31979	Clostridiaceae	0.184436793733001
565	11	L065_11	1374	0.094531387858274	3300	0	G	1981033	Mordavella	0.162956203298234
565	11	L065_11	1375	0.094531387858274	3300	3300	S	2086584	Mordavella sp. Marseille-P3756	0.162956203298234
565	11	L065_11	1376	0.0109427242914729	382	31	G	1485	Clostridium	0.0188634150484622
565	11	L065_11	1377	0.00498438226889081	174	174	S	1042156	Clostridium sp. SY8519	0.00859223617390686
565	11	L065_11	1378	0.00223437825846829	78	78	S	1502	Clostridium perfringens	0.00385169207795825
565	11	L065_11	1379	0.00137500200521126	48	48	S	1216932	Clostridium bornimense	0.00237027204797431
565	11	L065_11	1380	0.000257812875977111	9	9	S	1561	Clostridium baratii	0.000444426008995182
565	11	L065_11	1381	0.000229167000868543	8	6	S	1491	Clostridium botulinum	0.000395045341329051
565	11	L065_11	1383	0.000229167000868543	8	8	S	1534	Clostridium kluyveri	0.000395045341329051
565	11	L065_11	1384	0.000143229375542839	5	5	S	1497	Clostridium formicaceticum	0.000246903338330657
565	11	L065_11	1385	0.000143229375542839	5	0	S	238834	Clostridium estertheticum	0.000246903338330657
565	11	L065_11	1387	0.000114583500434271	4	0	S	1513	Clostridium tetani	0.000197522670664526
565	11	L065_11	1389	8.59376253257036e-05	3	2	S	1501	Clostridium pasteurianum	0.000148142002998394
565	11	L065_11	1391	8.59376253257036e-05	3	3	S	1494	Clostridium cochlearium	0.000148142002998394
565	11	L065_11	1392	5.72917502171357e-05	2	0	S	1493	Clostridium cellulovorans	9.87613353322628e-05
565	11	L065_11	1394	2.86458751085679e-05	1	1	S	1519	Clostridium tyrobutyricum	4.93806676661314e-05
565	11	L065_11	1395	2.86458751085679e-05	1	1	S	1520	Clostridium beijerinckii	4.93806676661314e-05
565	11	L065_11	1396	2.86458751085679e-05	1	1	S	1488	Clostridium acetobutylicum	4.93806676661314e-05
565	11	L065_11	1397	2.86458751085679e-05	1	1	S	84022	Clostridium aceticum	4.93806676661314e-05
565	11	L065_11	1399	0.000716146877714197	25	25	S	2082193	Clostridiaceae bacterium 14S0207	0.00123451669165328
565	11	L065_11	1400	0.000343750501302814	12	0	G	390805	Geosporobacter	0.000592568011993577
565	11	L065_11	1401	0.000343750501302814	12	12	S	1424294	Geosporobacter ferrireducens	0.000592568011993577
565	11	L065_11	1402	5.72917502171357e-05	2	2	G	49082	Candidatus Arthromitus	9.87613353322628e-05
565	11	L065_11	1403	0.0382422432699381	1335	0	F	990719	Christensenellaceae	0.0659231913342854
565	11	L065_11	1404	0.0382422432699381	1335	0	G	990721	Christensenella	0.0659231913342854
565	11	L065_11	1405	0.0382422432699381	1335	1335	S	1805714	Christensenella massiliensis	0.0659231913342854
565	11	L065_11	1406	0.00166146075629694	58	0	F	216572	Oscillospiraceae	0.00286407872463562
565	11	L065_11	1407	0.00166146075629694	58	0	G	459786	Oscillibacter	0.00286407872463562
565	11	L065_11	1408	0.00166146075629694	58	0	S	351091	Oscillibacter valericigenes	0.00286407872463562
565	11	L065_11	1410	0.000973959753691307	34	18	F	186807	Peptococcaceae	0.00167894270064847
565	11	L065_11	1411	0.000171875250651407	6	0	G	36853	Desulfitobacterium	0.000296284005996788
565	11	L065_11	1412	8.59376253257036e-05	3	0	S	142877	Desulfitobacterium metallireducens	0.000148142002998394
565	11	L065_11	1414	2.86458751085679e-05	1	0	S	36854	Desulfitobacterium dehalogenans	4.93806676661314e-05
565	11	L065_11	1416	2.86458751085679e-05	1	0	S	49338	Desulfitobacterium hafniense	4.93806676661314e-05
565	11	L065_11	1418	2.86458751085679e-05	1	0	S	233055	Desulfitobacterium dichloroeliminans	4.93806676661314e-05
565	11	L065_11	1420	8.59376253257036e-05	3	0	G	51514	Dehalobacterium	0.000148142002998394
565	11	L065_11	1421	8.59376253257036e-05	3	3	S	51515	Dehalobacterium formicoaceticum	0.000148142002998394
565	11	L065_11	1422	5.72917502171357e-05	2	1	G	1562	Desulfotomaculum	9.87613353322628e-05
565	11	L065_11	1423	2.86458751085679e-05	1	0	S	1564	Desulfotomaculum ruminis	4.93806676661314e-05
565	11	L065_11	1425	5.72917502171357e-05	2	1	G	79206	Desulfosporosinus	9.87613353322628e-05
565	11	L065_11	1426	2.86458751085679e-05	1	0	S	79209	Desulfosporosinus meridiei	4.93806676661314e-05
565	11	L065_11	1428	2.86458751085679e-05	1	0	G	278993	Thermincola	4.93806676661314e-05
565	11	L065_11	1429	2.86458751085679e-05	1	0	S	863643	Thermincola potens	4.93806676661314e-05
565	11	L065_11	1431	2.86458751085679e-05	1	0	G	471826	Candidatus Desulforudis	4.93806676661314e-05
565	11	L065_11	1432	2.86458751085679e-05	1	0	S	471827	Candidatus Desulforudis audaxviator	4.93806676661314e-05
565	11	L065_11	1434	2.86458751085679e-05	1	0	G	2282740	Desulfallas	4.93806676661314e-05
565	11	L065_11	1435	2.86458751085679e-05	1	0	S	102134	Desulfallas gibsoniae	4.93806676661314e-05
565	11	L065_11	1438	0.000114583500434271	4	0	F	543314	Clostridiales Family XIII. Incertae Sedis	0.000197522670664526
565	11	L065_11	1439	5.72917502171357e-05	2	2	G	86331	Mogibacterium	9.87613353322628e-05
565	11	L065_11	1440	5.72917502171357e-05	2	0	S	143393	Eubacterium sulci	9.87613353322628e-05
565	11	L065_11	1442	5.72917502171357e-05	2	0	F	539000	Clostridiales Family XVII. Incertae Sedis	9.87613353322628e-05
565	11	L065_11	1443	5.72917502171357e-05	2	0	G	73918	Thermaerobacter	9.87613353322628e-05
565	11	L065_11	1444	5.72917502171357e-05	2	0	S	73919	Thermaerobacter marianensis	9.87613353322628e-05
565	11	L065_11	1446	5.72917502171357e-05	2	0	F	543347	Clostridiales Family XVI. Incertae Sedis	9.87613353322628e-05
565	11	L065_11	1447	5.72917502171357e-05	2	0	G	178898	Carboxydocella	9.87613353322628e-05
565	11	L065_11	1448	5.72917502171357e-05	2	2	S	178899	Carboxydocella thermautotrophica	9.87613353322628e-05
565	11	L065_11	1449	0.000171875250651407	6	1	F	68298	Syntrophomonadaceae	0.000296284005996788
565	11	L065_11	1450	0.000114583500434271	4	0	G	129001	Syntrophothermus	0.000197522670664526
565	11	L065_11	1451	0.000114583500434271	4	0	S	86170	Syntrophothermus lipocalidus	0.000197522670664526
565	11	L065_11	1453	2.86458751085679e-05	1	0	G	862	Syntrophomonas	4.93806676661314e-05
565	11	L065_11	1454	2.86458751085679e-05	1	0	S	863	Syntrophomonas wolfei	4.93806676661314e-05
565	11	L065_11	1457	5.72917502171357e-05	2	0	F	31984	Heliobacteriaceae	9.87613353322628e-05
565	11	L065_11	1458	5.72917502171357e-05	2	0	G	2697	Heliobacterium	9.87613353322628e-05
565	11	L065_11	1459	5.72917502171357e-05	2	0	S	35701	Heliobacterium modesticaldum	9.87613353322628e-05
565	11	L065_11	1461	2.86458751085679e-05	1	0	F	543349	Symbiobacteriaceae	4.93806676661314e-05
565	11	L065_11	1462	2.86458751085679e-05	1	0	G	2733	Symbiobacterium	4.93806676661314e-05
565	11	L065_11	1463	2.86458751085679e-05	1	0	S	2734	Symbiobacterium thermophilum	4.93806676661314e-05
565	11	L065_11	1465	0.00123177262966842	43	0	O	68295	Thermoanaerobacterales	0.00212336870964365
565	11	L065_11	1466	0.000973959753691307	34	3	F	186814	Thermoanaerobacteraceae	0.00167894270064847
565	11	L065_11	1467	0.000601563377279925	21	21	G	1754	Thermoanaerobacter	0.00103699402098876
565	11	L065_11	1468	0.000229167000868543	8	0	G	202949	Thermanaeromonas	0.000395045341329051
565	11	L065_11	1469	0.000229167000868543	8	0	S	161154	Thermanaeromonas toyohensis	0.000395045341329051
565	11	L065_11	1471	2.86458751085679e-05	1	0	G	129957	Carboxydothermus	4.93806676661314e-05
565	11	L065_11	1472	2.86458751085679e-05	1	0	S	129958	Carboxydothermus hydrogenoformans	4.93806676661314e-05
565	11	L065_11	1474	2.86458751085679e-05	1	0	G	140458	Thermacetogenium	4.93806676661314e-05
565	11	L065_11	1475	2.86458751085679e-05	1	0	S	85874	Thermacetogenium phaeum	4.93806676661314e-05
565	11	L065_11	1477	0.000200521125759975	7	0	F	543371	Thermoanaerobacterales Family III. Incertae Sedis	0.00034566467366292
565	11	L065_11	1478	0.000171875250651407	6	2	G	28895	Thermoanaerobacterium	0.000296284005996788
565	11	L065_11	1479	0.000114583500434271	4	4	S	1517	Thermoanaerobacterium thermosaccharolyticum	0.000197522670664526
565	11	L065_11	1480	2.86458751085679e-05	1	0	G	291988	Thermosediminibacter	4.93806676661314e-05
565	11	L065_11	1481	2.86458751085679e-05	1	0	S	291990	Thermosediminibacter oceani	4.93806676661314e-05
565	11	L065_11	1483	5.72917502171357e-05	2	0	F	543372	Thermoanaerobacterales Family IV. Incertae Sedis	9.87613353322628e-05
565	11	L065_11	1484	5.72917502171357e-05	2	0	G	252965	Mahella	9.87613353322628e-05
565	11	L065_11	1485	5.72917502171357e-05	2	0	S	252966	Mahella australiensis	9.87613353322628e-05
565	11	L065_11	1487	0.000114583500434271	4	0	O	485256	Natranaerobiales	0.000197522670664526
565	11	L065_11	1488	0.000114583500434271	4	0	F	485255	Natranaerobiaceae	0.000197522670664526
565	11	L065_11	1489	0.000114583500434271	4	0	G	375928	Natranaerobius	0.000197522670664526
565	11	L065_11	1490	0.000114583500434271	4	0	S	375929	Natranaerobius thermophilus	0.000197522670664526
565	11	L065_11	1492	5.72917502171357e-05	2	0	O	53433	Halanaerobiales	9.87613353322628e-05
565	11	L065_11	1493	5.72917502171357e-05	2	0	F	972	Halanaerobiaceae	9.87613353322628e-05
565	11	L065_11	1494	2.86458751085679e-05	1	1	G	2330	Halanaerobium	4.93806676661314e-05
565	11	L065_11	1495	2.86458751085679e-05	1	0	G	32636	Halothermothrix	4.93806676661314e-05
565	11	L065_11	1496	2.86458751085679e-05	1	0	S	31909	Halothermothrix orenii	4.93806676661314e-05
565	11	L065_11	1498	0.350625511328871	12240	0	C	526524	Erysipelotrichia	0.604419372233448
565	11	L065_11	1499	0.350625511328871	12240	0	O	526525	Erysipelotrichales	0.604419372233448
565	11	L065_11	1500	0.350625511328871	12240	7630	F	128827	Erysipelotrichaceae	0.604419372233448
565	11	L065_11	1501	0.116703295192305	4074	0	G	1573534	Faecalitalea	0.201176840071819
565	11	L065_11	1502	0.116703295192305	4074	0	S	39483	Faecalitalea cylindroides	0.201176840071819
565	11	L065_11	1506	0.00544271627062789	190	190	S	1834207	Erysipelotrichaceae bacterium I46	0.00938232685656496
565	11	L065_11	1507	0.00535677864530219	187	0	G	1505663	Erysipelatoclostridium	0.00923418485356657
565	11	L065_11	1508	0.00535677864530219	187	187	S	1522	Clostridium innocuum	0.00923418485356657
565	11	L065_11	1509	0.00309375451172533	108	0	G	191303	Turicibacter	0.00533311210794219
565	11	L065_11	1510	0.00309375451172533	108	108	S	1712675	Turicibacter sp. H121	0.00533311210794219
565	11	L065_11	1511	0.00114583500434271	40	0	G	1647	Erysipelothrix	0.00197522670664526
565	11	L065_11	1512	0.00094531387858274	33	33	S	1648	Erysipelothrix rhusiopathiae	0.00162956203298234
565	11	L065_11	1513	0.000200521125759975	7	7	S	1514105	Erysipelothrix larvae	0.00034566467366292
565	11	L065_11	1514	0.000315104626194247	11	0	G	1729679	Faecalibaculum	0.000543187344327445
565	11	L065_11	1515	0.000315104626194247	11	11	S	1702221	Faecalibaculum rodentium	0.000543187344327445
565	11	L065_11	1516	0.0279297282308537	975	1	C	1737404	Tissierellia	0.0481461509744781
565	11	L065_11	1517	0.0276146236046594	964	0	O	1737405	Tissierellales	0.0476029636301507
565	11	L065_11	1518	0.0275859777295509	963	2	F	1570339	Peptoniphilaceae	0.0475535829624845
565	11	L065_11	1519	0.0265260803505338	926	0	G	150022	Finegoldia	0.0457264982588377
565	11	L065_11	1520	0.0265260803505338	926	65	S	1260	Finegoldia magna	0.0457264982588377
565	11	L065_11	1523	0.000315104626194247	11	0	G	165779	Anaerococcus	0.000543187344327445
565	11	L065_11	1524	0.000200521125759975	7	7	S	1870984	Anaerococcus mediterraneensis	0.00034566467366292
565	11	L065_11	1525	0.000114583500434271	4	0	S	33034	Anaerococcus prevotii	0.000197522670664526
565	11	L065_11	1527	0.000315104626194247	11	0	G	543311	Parvimonas	0.000543187344327445
565	11	L065_11	1528	0.000315104626194247	11	11	S	33033	Parvimonas micra	0.000543187344327445
565	11	L065_11	1529	0.000286458751085679	10	0	G	1161127	Murdochiella	0.000493806676661314
565	11	L065_11	1530	0.000286458751085679	10	10	S	1852373	Murdochiella vaginalis	0.000493806676661314
565	11	L065_11	1531	8.59376253257036e-05	3	0	G	162289	Peptoniphilus	0.000148142002998394
565	11	L065_11	1532	8.59376253257036e-05	3	3	S	1912856	Peptoniphilus sp. ING2-D1G	0.000148142002998394
565	11	L065_11	1533	2.86458751085679e-05	1	0	F	2042895	Gottschalkiaceae	4.93806676661314e-05
565	11	L065_11	1534	2.86458751085679e-05	1	0	G	1505664	Gottschalkia	4.93806676661314e-05
565	11	L065_11	1535	2.86458751085679e-05	1	0	S	1556	Gottschalkia acidurici	4.93806676661314e-05
565	11	L065_11	1538	0.000286458751085679	10	0	G	1582879	Ezakiella	0.000493806676661314
565	11	L065_11	1539	0.000286458751085679	10	10	S	1852374	Ezakiella massiliensis	0.000493806676661314
565	11	L065_11	1540	0.0086510542827875	302	1	C	909932	Negativicutes	0.0149129616351717
565	11	L065_11	1541	0.0072187605273591	252	0	O	1843489	Veillonellales	0.0124439282518651
565	11	L065_11	1542	0.0072187605273591	252	0	F	31977	Veillonellaceae	0.0124439282518651
565	11	L065_11	1543	0.00504167401910794	176	1	G	906	Megasphaera	0.00869099750923912
565	11	L065_11	1544	0.0047265693929137	165	165	S	2144175	Megasphaera sp. AJH120	0.00814781016491168
565	11	L065_11	1545	0.000286458751085679	10	7	S	907	Megasphaera elsdenii	0.000493806676661314
565	11	L065_11	1547	0.0016901066314055	59	1	G	29465	Veillonella	0.00291345939230175
565	11	L065_11	1548	0.00166146075629694	58	58	S	29466	Veillonella parvula	0.00286407872463562
565	11	L065_11	1549	0.000429688126628518	15	0	G	909928	Negativicoccus	0.000740710014991971
565	11	L065_11	1550	0.000429688126628518	15	15	S	1702287	Negativicoccus massiliensis	0.000740710014991971
565	11	L065_11	1551	5.72917502171357e-05	2	2	G	39948	Dialister	9.87613353322628e-05
565	11	L065_11	1552	0.00103125150390844	36	0	O	1843488	Acidaminococcales	0.00177770403598073
565	11	L065_11	1553	0.00103125150390844	36	0	F	909930	Acidaminococcaceae	0.00177770403598073
565	11	L065_11	1554	0.00103125150390844	36	11	G	904	Acidaminococcus	0.00177770403598073
565	11	L065_11	1555	0.000544271627062789	19	0	S	187327	Acidaminococcus intestini	0.000938232685656496
565	11	L065_11	1557	0.000171875250651407	6	0	S	905	Acidaminococcus fermentans	0.000296284005996788
565	11	L065_11	1559	0.000372396376411382	13	0	O	909929	Selenomonadales	0.000641948679659708
565	11	L065_11	1560	0.000286458751085679	10	0	F	1843491	Selenomonadaceae	0.000493806676661314
565	11	L065_11	1561	0.000286458751085679	10	6	G	970	Selenomonas	0.000493806676661314
565	11	L065_11	1562	5.72917502171357e-05	2	0	S	971	Selenomonas ruminantium	9.87613353322628e-05
565	11	L065_11	1565	5.72917502171357e-05	2	2	S	1884263	Selenomonas sp. oral taxon 920	9.87613353322628e-05
565	11	L065_11	1566	8.59376253257036e-05	3	0	F	1843490	Sporomusaceae	0.000148142002998394
565	11	L065_11	1567	8.59376253257036e-05	3	1	G	365348	Pelosinus	0.000148142002998394
565	11	L065_11	1568	5.72917502171357e-05	2	0	S	365349	Pelosinus fermentans	9.87613353322628e-05
565	11	L065_11	1571	2.86458751085679e-05	1	0	G	1930845	Ndongobacter	4.93806676661314e-05
565	11	L065_11	1572	2.86458751085679e-05	1	1	S	1871025	Ndongobacter massiliensis	4.93806676661314e-05
565	11	L065_11	1573	0.630438419389362	22008	19	P	201174	Actinobacteria	1.08676973399622
565	11	L065_11	1574	0.519836695595181	18147	16	C	84998	Coriobacteriia	0.896110976137286
565	11	L065_11	1575	0.51826117246421	18092	0	O	1643822	Eggerthellales	0.893395039415649
565	11	L065_11	1576	0.51826117246421	18092	138	F	1643826	Eggerthellaceae	0.893395039415649
565	11	L065_11	1577	0.441662102423899	15418	11	G	84111	Eggerthella	0.761351134076414
565	11	L065_11	1578	0.434357404271215	15163	10905	S	84112	Eggerthella lenta	0.74875906382155
565	11	L065_11	1580	0.00698959352649056	244	244	S	502558	Eggerthella sp. YY7918	0.0120488829105361
565	11	L065_11	1581	0.0403620380279721	1409	0	G	447020	Adlercreutzia	0.0695773607415791
565	11	L065_11	1582	0.0403620380279721	1409	0	S	446660	Adlercreutzia equolifaciens	0.0695773607415791
565	11	L065_11	1584	0.0304792111155162	1064	41	G	644652	Gordonibacter	0.0525410303967638
565	11	L065_11	1585	0.0251797242204312	879	0	S	471189	Gordonibacter pamelaeae	0.0434056068785295
565	11	L065_11	1587	0.00209114888292545	73	73	S	1335613	Gordonibacter urolithinfaciens	0.00360478873962759
565	11	L065_11	1588	0.00203385713270832	71	71	S	1841863	Gordonibacter massiliensis	0.00350602740429533
565	11	L065_11	1589	0.00128906437988555	45	0	G	1981050	Phoenicibacter	0.00222213004497591
565	11	L065_11	1590	0.00128906437988555	45	45	S	1944646	Phoenicibacter massiliensis	0.00222213004497591
565	11	L065_11	1591	0.000257812875977111	9	0	G	79603	Denitrobacterium	0.000444426008995182
565	11	L065_11	1592	0.000257812875977111	9	9	S	79604	Denitrobacterium detoxificans	0.000444426008995182
565	11	L065_11	1593	0.000229167000868543	8	0	G	84108	Slackia	0.000395045341329051
565	11	L065_11	1594	0.000229167000868543	8	0	S	84110	Slackia heliotrinireducens	0.000395045341329051
565	11	L065_11	1596	2.86458751085679e-05	1	0	G	84162	Cryptobacterium	4.93806676661314e-05
565	11	L065_11	1597	2.86458751085679e-05	1	0	S	84163	Cryptobacterium curtum	4.93806676661314e-05
565	11	L065_11	1599	0.00111718912923415	39	2	O	84999	Coriobacteriales	0.00192584603897912
565	11	L065_11	1600	0.000630209252388493	22	0	F	84107	Coriobacteriaceae	0.00108637468865489
565	11	L065_11	1601	0.000572917502171357	20	0	G	102106	Collinsella	0.000987613353322628
565	11	L065_11	1602	0.000572917502171357	20	20	S	74426	Collinsella aerofaciens	0.000987613353322628
565	11	L065_11	1604	5.72917502171357e-05	2	2	S	1531429	Coriobacteriaceae bacterium 68-1-3	9.87613353322628e-05
565	11	L065_11	1605	0.000429688126628518	15	0	F	1643824	Atopobiaceae	0.000740710014991971
565	11	L065_11	1606	0.000229167000868543	8	0	G	1935188	Libanicoccus	0.000395045341329051
565	11	L065_11	1607	0.000229167000868543	8	8	S	1871022	Libanicoccus massiliensis	0.000395045341329051
565	11	L065_11	1608	0.000200521125759975	7	1	G	133925	Olsenella	0.00034566467366292
565	11	L065_11	1609	0.000171875250651407	6	6	S	1805478	Olsenella sp. Marseille-P2300	0.000296284005996788
565	11	L065_11	1610	0.110057452167118	3842	17	C	1760	Actinobacteria	0.189720525173277
565	11	L065_11	1611	0.0933569069788227	3259	0	O	85004	Bifidobacteriales	0.160931595923922
565	11	L065_11	1612	0.0933569069788227	3259	0	F	31953	Bifidobacteriaceae	0.160931595923922
565	11	L065_11	1613	0.0932996152286055	3257	32	G	1678	Bifidobacterium	0.16083283458859
565	11	L065_11	1614	0.0838178305676696	2926	2891	S	28025	Bifidobacterium animalis	0.1444878335911
565	11	L065_11	1619	0.00469792351780513	164	117	S	216816	Bifidobacterium longum	0.00809842949724555
565	11	L065_11	1631	0.00272135813531395	95	83	S	1685	Bifidobacterium breve	0.00469116342828248
565	11	L065_11	1635	0.000458334001737086	16	16	S	1689	Bifidobacterium dentium	0.000790090682658102
565	11	L065_11	1636	0.000315104626194247	11	11	S	1680	Bifidobacterium adolescentis	0.000543187344327445
565	11	L065_11	1637	0.000171875250651407	6	0	S	33905	Bifidobacterium thermophilum	0.000296284005996788
565	11	L065_11	1639	0.000143229375542839	5	0	S	1681	Bifidobacterium bifidum	0.000246903338330657
565	11	L065_11	1641	5.72917502171357e-05	2	2	S	35760	Bifidobacterium choerinum	9.87613353322628e-05
565	11	L065_11	1642	2.86458751085679e-05	1	0	G	2701	Gardnerella	4.93806676661314e-05
565	11	L065_11	1643	2.86458751085679e-05	1	1	S	2702	Gardnerella vaginalis	4.93806676661314e-05
565	11	L065_11	1644	2.86458751085679e-05	1	0	G	196081	Scardovia	4.93806676661314e-05
565	11	L065_11	1645	2.86458751085679e-05	1	0	S	78259	Scardovia inopinata	4.93806676661314e-05
565	11	L065_11	1647	0.013721374177004	479	1	O	85007	Corynebacteriales	0.0236533398120769
565	11	L065_11	1648	0.0132057484250498	461	0	F	1653	Corynebacteriaceae	0.0227644877940866
565	11	L065_11	1649	0.0132057484250498	461	48	G	1716	Corynebacterium	0.0227644877940866
565	11	L065_11	1650	0.0094531387858274	330	330	S	38289	Corynebacterium jeikeium	0.0162956203298234
565	11	L065_11	1651	0.00157552313097123	55	55	S	1487956	Corynebacterium sp. ATCC 6931	0.00271593672163723
565	11	L065_11	1652	0.000143229375542839	5	0	S	191493	Corynebacterium sphenisci	0.000246903338330657
565	11	L065_11	1654	8.59376253257036e-05	3	3	S	146827	Corynebacterium simulans	0.000148142002998394
565	11	L065_11	1655	8.59376253257036e-05	3	0	S	1231000	Corynebacterium lactis	0.000148142002998394
565	11	L065_11	1657	5.72917502171357e-05	2	1	S	43771	Corynebacterium urealyticum	9.87613353322628e-05
565	11	L065_11	1659	5.72917502171357e-05	2	2	S	702967	Corynebacterium sp. NML98-0116	9.87613353322628e-05
565	11	L065_11	1660	5.72917502171357e-05	2	2	S	2080740	Corynebacterium sp. 2183	9.87613353322628e-05
565	11	L065_11	1661	2.86458751085679e-05	1	1	S	28028	Corynebacterium flavescens	4.93806676661314e-05
565	11	L065_11	1662	2.86458751085679e-05	1	1	S	161899	Corynebacterium singulare	4.93806676661314e-05
565	11	L065_11	1663	2.86458751085679e-05	1	1	S	161896	Corynebacterium camporealensis	4.93806676661314e-05
565	11	L065_11	1664	2.86458751085679e-05	1	1	S	161895	Corynebacterium phocae	4.93806676661314e-05
565	11	L065_11	1665	2.86458751085679e-05	1	1	S	1697	Corynebacterium ammoniagenes	4.93806676661314e-05
565	11	L065_11	1666	2.86458751085679e-05	1	0	S	258224	Corynebacterium resistens	4.93806676661314e-05
565	11	L065_11	1668	2.86458751085679e-05	1	1	S	401472	Corynebacterium ureicelerivorans	4.93806676661314e-05
565	11	L065_11	1669	2.86458751085679e-05	1	1	S	136857	Corynebacterium testudinoris	4.93806676661314e-05
565	11	L065_11	1670	2.86458751085679e-05	1	1	S	1050174	Corynebacterium epidermidicanis	4.93806676661314e-05
565	11	L065_11	1671	2.86458751085679e-05	1	0	S	1727	Corynebacterium variabile	4.93806676661314e-05
565	11	L065_11	1673	2.86458751085679e-05	1	1	S	38301	Corynebacterium minutissimum	4.93806676661314e-05
565	11	L065_11	1674	0.000229167000868543	8	0	F	85025	Nocardiaceae	0.000395045341329051
565	11	L065_11	1675	0.000171875250651407	6	1	G	1817	Nocardia	0.000296284005996788
565	11	L065_11	1676	0.000143229375542839	5	5	S	455432	Nocardia terpenica	0.000246903338330657
565	11	L065_11	1677	5.72917502171357e-05	2	1	G	1827	Rhodococcus	9.87613353322628e-05
565	11	L065_11	1678	2.86458751085679e-05	1	0	S	37919	Rhodococcus opacus	4.93806676661314e-05
565	11	L065_11	1680	0.000114583500434271	4	0	F	85026	Gordoniaceae	0.000197522670664526
565	11	L065_11	1681	0.000114583500434271	4	0	G	2053	Gordonia	0.000197522670664526
565	11	L065_11	1682	0.000114583500434271	4	0	S	84595	Gordonia polyisoprenivorans	0.000197522670664526
565	11	L065_11	1684	8.59376253257036e-05	3	0	F	1762	Mycobacteriaceae	0.000148142002998394
565	11	L065_11	1685	5.72917502171357e-05	2	0	G	1763	Mycobacterium	9.87613353322628e-05
565	11	L065_11	1687	2.86458751085679e-05	1	1	S	1773	Mycobacterium tuberculosis	4.93806676661314e-05
565	11	L065_11	1688	2.86458751085679e-05	1	1	S	1545728	Mycobacterium sp. EPa45	4.93806676661314e-05
565	11	L065_11	1689	2.86458751085679e-05	1	0	G	1866885	Mycolicibacterium	4.93806676661314e-05
565	11	L065_11	1690	2.86458751085679e-05	1	0	S	110539	Mycolicibacterium vanbaalenii	4.93806676661314e-05
565	11	L065_11	1692	5.72917502171357e-05	2	0	F	85029	Dietziaceae	9.87613353322628e-05
565	11	L065_11	1693	5.72917502171357e-05	2	0	G	37914	Dietzia	9.87613353322628e-05
565	11	L065_11	1694	2.86458751085679e-05	1	1	S	499555	Dietzia timorensis	4.93806676661314e-05
565	11	L065_11	1695	2.86458751085679e-05	1	1	S	2052657	Dietzia sp. JS16-p6b	4.93806676661314e-05
565	11	L065_11	1696	0.000859376253257036	30	5	O	85006	Micrococcales	0.00148142002998394
565	11	L065_11	1697	0.00040104225151995	14	0	F	1268	Micrococcaceae	0.000691329347325839
565	11	L065_11	1698	0.000171875250651407	6	0	G	32207	Rothia	0.000296284005996788
565	11	L065_11	1699	0.000171875250651407	6	6	S	43675	Rothia mucilaginosa	0.000296284005996788
565	11	L065_11	1700	0.000143229375542839	5	1	G	1663	Arthrobacter	0.000246903338330657
565	11	L065_11	1701	2.86458751085679e-05	1	1	S	1357915	Arthrobacter sp. QXT-31	4.93806676661314e-05
565	11	L065_11	1702	2.86458751085679e-05	1	1	S	1494608	Arthrobacter sp. PAMC 25486	4.93806676661314e-05
565	11	L065_11	1703	2.86458751085679e-05	1	1	S	1849032	Arthrobacter sp. U41	4.93806676661314e-05
565	11	L065_11	1704	2.86458751085679e-05	1	1	S	2211210	Arthrobacter sp. DCT5	4.93806676661314e-05
565	11	L065_11	1705	8.59376253257036e-05	3	0	G	1742993	Pseudarthrobacter	0.000148142002998394
565	11	L065_11	1706	5.72917502171357e-05	2	2	S	121292	Pseudarthrobacter sulfonivorans	9.87613353322628e-05
565	11	L065_11	1707	2.86458751085679e-05	1	0	S	361575	Pseudarthrobacter phenanthrenivorans	4.93806676661314e-05
565	11	L065_11	1709	0.000143229375542839	5	0	F	85023	Microbacteriaceae	0.000246903338330657
565	11	L065_11	1710	8.59376253257036e-05	3	0	G	33882	Microbacterium	0.000148142002998394
565	11	L065_11	1711	5.72917502171357e-05	2	2	S	104336	Microbacterium foliorum	9.87613353322628e-05
565	11	L065_11	1712	2.86458751085679e-05	1	1	S	1906742	Microbacterium sp. BH-3-3-3	4.93806676661314e-05
565	11	L065_11	1715	2.86458751085679e-05	1	0	G	529881	Candidatus Aquiluna	4.93806676661314e-05
565	11	L065_11	1716	2.86458751085679e-05	1	1	S	1855377	Candidatus Aquiluna sp. UB-MaderosW2red	4.93806676661314e-05
565	11	L065_11	1717	2.86458751085679e-05	1	0	G	69578	Cryobacterium	4.93806676661314e-05
565	11	L065_11	1718	2.86458751085679e-05	1	1	S	1978566	Cryobacterium sp. LW097	4.93806676661314e-05
565	11	L065_11	1719	5.72917502171357e-05	2	0	F	85016	Cellulomonadaceae	9.87613353322628e-05
565	11	L065_11	1720	5.72917502171357e-05	2	1	G	1707	Cellulomonas	9.87613353322628e-05
565	11	L065_11	1721	2.86458751085679e-05	1	0	S	1708	Cellulomonas fimi	4.93806676661314e-05
565	11	L065_11	1723	5.72917502171357e-05	2	0	F	85017	Promicromonosporaceae	9.87613353322628e-05
565	11	L065_11	1724	5.72917502171357e-05	2	0	G	186188	Xylanimonas	9.87613353322628e-05
565	11	L065_11	1725	5.72917502171357e-05	2	0	S	186189	Xylanimonas cellulosilytica	9.87613353322628e-05
565	11	L065_11	1727	5.72917502171357e-05	2	0	F	85021	Intrasporangiaceae	9.87613353322628e-05
565	11	L065_11	1728	2.86458751085679e-05	1	0	G	53357	Intrasporangium	4.93806676661314e-05
565	11	L065_11	1729	2.86458751085679e-05	1	1	S	53358	Intrasporangium calvum	4.93806676661314e-05
565	11	L065_11	1730	2.86458751085679e-05	1	0	G	267408	Arsenicicoccus	4.93806676661314e-05
565	11	L065_11	1731	2.86458751085679e-05	1	1	S	1658671	Arsenicicoccus sp. oral taxon 190	4.93806676661314e-05
565	11	L065_11	1732	0.000601563377279925	21	0	O	85009	Propionibacteriales	0.00103699402098876
565	11	L065_11	1733	0.000515625751954222	18	0	F	31957	Propionibacteriaceae	0.000888852017990365
565	11	L065_11	1734	0.000429688126628518	15	0	G	203133	Propionimicrobium	0.000740710014991971
565	11	L065_11	1735	0.000429688126628518	15	15	S	1871034	Propionimicrobium sp. Marseille-P3275	0.000740710014991971
565	11	L065_11	1736	2.86458751085679e-05	1	0	G	72763	Tessaracoccus	4.93806676661314e-05
565	11	L065_11	1737	2.86458751085679e-05	1	1	S	1610493	Tessaracoccus flavus	4.93806676661314e-05
565	11	L065_11	1738	2.86458751085679e-05	1	0	G	1912216	Cutibacterium	4.93806676661314e-05
565	11	L065_11	1739	2.86458751085679e-05	1	0	S	33010	Cutibacterium avidum	4.93806676661314e-05
565	11	L065_11	1741	2.86458751085679e-05	1	0	G	1912217	Pseudopropionibacterium	4.93806676661314e-05
565	11	L065_11	1742	2.86458751085679e-05	1	0	S	1750	Pseudopropionibacterium propionicum	4.93806676661314e-05
565	11	L065_11	1744	8.59376253257036e-05	3	0	F	85015	Nocardioidaceae	0.000148142002998394
565	11	L065_11	1745	5.72917502171357e-05	2	0	G	2040	Aeromicrobium	9.87613353322628e-05
565	11	L065_11	1746	5.72917502171357e-05	2	2	S	2079793	Aeromicrobium sp. 592	9.87613353322628e-05
565	11	L065_11	1747	2.86458751085679e-05	1	0	G	86795	Marmoricola	4.93806676661314e-05
565	11	L065_11	1748	2.86458751085679e-05	1	1	S	642780	Marmoricola scoriae	4.93806676661314e-05
565	11	L065_11	1749	0.000372396376411382	13	0	O	2037	Actinomycetales	0.000641948679659708
565	11	L065_11	1750	0.000372396376411382	13	0	F	2049	Actinomycetaceae	0.000641948679659708
565	11	L065_11	1751	0.000143229375542839	5	0	G	2050	Mobiluncus	0.000246903338330657
565	11	L065_11	1752	0.000143229375542839	5	0	S	2051	Mobiluncus curtisii	0.000246903338330657
565	11	L065_11	1754	0.000143229375542839	5	0	G	1069494	Trueperella	0.000246903338330657
565	11	L065_11	1755	0.000143229375542839	5	5	S	1661	Trueperella pyogenes	0.000246903338330657
565	11	L065_11	1756	5.72917502171357e-05	2	0	G	1653174	Actinotignum	9.87613353322628e-05
565	11	L065_11	1757	5.72917502171357e-05	2	2	S	2171980	Actinotignum sp. 313	9.87613353322628e-05
565	11	L065_11	1758	2.86458751085679e-05	1	0	G	1654	Actinomyces	4.93806676661314e-05
565	11	L065_11	1759	2.86458751085679e-05	1	1	S	1852377	Actinomyces pacaensis	4.93806676661314e-05
565	11	L065_11	1760	0.000343750501302814	12	0	O	85011	Streptomycetales	0.000592568011993577
565	11	L065_11	1761	0.000343750501302814	12	0	F	2062	Streptomycetaceae	0.000592568011993577
565	11	L065_11	1762	0.000343750501302814	12	4	G	1883	Streptomyces	0.000592568011993577
565	11	L065_11	1763	0.000114583500434271	4	4	S	1725411	Streptomyces sp. CdTB01	0.000197522670664526
565	11	L065_11	1764	8.59376253257036e-05	3	3	S	1893	Streptomyces atratus	0.000148142002998394
565	11	L065_11	1765	2.86458751085679e-05	1	1	S	1882757	Streptomyces sp. 3214.6	4.93806676661314e-05
565	11	L065_11	1766	8.59376253257036e-05	3	0	O	85010	Pseudonocardiales	0.000148142002998394
565	11	L065_11	1767	8.59376253257036e-05	3	2	F	2070	Pseudonocardiaceae	0.000148142002998394
565	11	L065_11	1768	2.86458751085679e-05	1	1	G	65496	Actinoalloteichus	4.93806676661314e-05
565	11	L065_11	1769	5.72917502171357e-05	2	0	O	85013	Frankiales	9.87613353322628e-05
565	11	L065_11	1772	5.72917502171357e-05	2	2	S	1882833	Frankineae bacterium MT45	9.87613353322628e-05
565	11	L065_11	1773	5.72917502171357e-05	2	0	O	2039638	Candidatus Nanopelagicales	9.87613353322628e-05
565	11	L065_11	1774	5.72917502171357e-05	2	0	F	2162846	Candidatus Nanopelagicaceae	9.87613353322628e-05
565	11	L065_11	1775	5.72917502171357e-05	2	2	G	622681	Candidatus Planktophila	9.87613353322628e-05
565	11	L065_11	1776	5.72917502171357e-05	2	0	O	85008	Micromonosporales	9.87613353322628e-05
565	11	L065_11	1777	5.72917502171357e-05	2	0	F	28056	Micromonosporaceae	9.87613353322628e-05
565	11	L065_11	1778	5.72917502171357e-05	2	1	G	1865	Actinoplanes	9.87613353322628e-05
565	11	L065_11	1779	2.86458751085679e-05	1	1	S	113562	Actinoplanes derwentensis	4.93806676661314e-05
565	11	L065_11	1780	2.86458751085679e-05	1	0	O	85012	Streptosporangiales	4.93806676661314e-05
565	11	L065_11	1781	2.86458751085679e-05	1	0	F	83676	Nocardiopsaceae	4.93806676661314e-05
565	11	L065_11	1782	2.86458751085679e-05	1	0	G	2013	Nocardiopsis	4.93806676661314e-05
565	11	L065_11	1783	2.86458751085679e-05	1	0	S	280236	Nocardiopsis gilva	4.93806676661314e-05
565	11	L065_11	1785	2.86458751085679e-05	1	0	O	622450	Actinopolysporales	4.93806676661314e-05
565	11	L065_11	1786	2.86458751085679e-05	1	0	F	622451	Actinopolysporaceae	4.93806676661314e-05
565	11	L065_11	1787	2.86458751085679e-05	1	0	G	1849	Actinopolyspora	4.93806676661314e-05
565	11	L065_11	1788	2.86458751085679e-05	1	1	S	414996	Actinopolyspora erythraea	4.93806676661314e-05
565	11	L065_11	1816	0.00317969213705103	111	17	P	544448	Tenericutes	0.00548125411094058
565	11	L065_11	1817	0.00266406638509681	93	4	C	31969	Mollicutes	0.00459240209295022
565	11	L065_11	1818	0.00126041850477699	44	0	O	2085	Mycoplasmatales	0.00217274937730978
565	11	L065_11	1819	0.00126041850477699	44	2	F	2092	Mycoplasmataceae	0.00217274937730978
565	11	L065_11	1820	0.00117448087945128	41	28	G	2093	Mycoplasma	0.00202460737431139
565	11	L065_11	1821	0.000143229375542839	5	5	S	2096	Mycoplasma gallisepticum	0.000246903338330657
565	11	L065_11	1822	0.000114583500434271	4	4	S	2109	Mycoplasma synoviae	0.000197522670664526
565	11	L065_11	1823	8.59376253257036e-05	3	3	S	1749074	Mycoplasma sp. (ex Biomphalaria glabrata)	0.000148142002998394
565	11	L065_11	1825	2.86458751085679e-05	1	0	S	2102	Mycoplasma mycoides	4.93806676661314e-05
565	11	L065_11	1827	2.86458751085679e-05	1	0	G	2129	Ureaplasma	4.93806676661314e-05
565	11	L065_11	1828	2.86458751085679e-05	1	0	S	2130	Ureaplasma urealyticum	4.93806676661314e-05
565	11	L065_11	1831	0.000744792752822765	26	0	O	186328	Entomoplasmatales	0.00128389735931942
565	11	L065_11	1832	0.000486979876845654	17	0	F	2131	Spiroplasmataceae	0.000839471350324233
565	11	L065_11	1833	0.000486979876845654	17	17	G	2132	Spiroplasma	0.000839471350324233
565	11	L065_11	1834	0.000257812875977111	9	0	F	33925	Entomoplasmataceae	0.000444426008995182
565	11	L065_11	1835	0.000229167000868543	8	0	G	46239	Mesoplasma	0.000395045341329051
565	11	L065_11	1836	0.000229167000868543	8	0	S	138853	Mesoplasma lactucae	0.000395045341329051
565	11	L065_11	1838	2.86458751085679e-05	1	0	G	46238	Entomoplasma	4.93806676661314e-05
565	11	L065_11	1839	2.86458751085679e-05	1	1	S	215578	Entomoplasma somnilux	4.93806676661314e-05
565	11	L065_11	1840	0.000544271627062789	19	0	O	186329	Acholeplasmatales	0.000938232685656496
565	11	L065_11	1841	0.000544271627062789	19	0	F	2146	Acholeplasmataceae	0.000938232685656496
565	11	L065_11	1842	0.00040104225151995	14	0	G	2147	Acholeplasma	0.000691329347325839
565	11	L065_11	1843	0.000315104626194247	11	11	S	61635	Acholeplasma brassicae	0.000543187344327445
565	11	L065_11	1844	5.72917502171357e-05	2	2	S	2148	Acholeplasma laidlawii	9.87613353322628e-05
565	11	L065_11	1845	2.86458751085679e-05	1	0	S	38986	Acholeplasma palmae	4.93806676661314e-05
565	11	L065_11	1847	0.000143229375542839	5	0	G	33926	Candidatus Phytoplasma	0.000246903338330657
565	11	L065_11	1849	0.000143229375542839	5	5	S	37692	Candidatus Phytoplasma mali	0.000246903338330657
565	11	L065_11	1851	2.86458751085679e-05	1	1	S	1911683	Tenericutes bacterium MZ-XQ	4.93806676661314e-05
565	11	L065_11	1853	0.000315104626194247	11	1	P	1117	Cyanobacteria	0.000543187344327445
565	11	L065_11	1854	0.000257812875977111	9	0	O	1890424	Synechococcales	0.000444426008995182
565	11	L065_11	1855	0.000200521125759975	7	0	F	1890426	Synechococcaceae	0.00034566467366292
565	11	L065_11	1856	0.000200521125759975	7	1	G	1129	Synechococcus	0.00034566467366292
565	11	L065_11	1857	0.000143229375542839	5	5	S	321327	Synechococcus sp. JA-3-3Ab	0.000246903338330657
565	11	L065_11	1858	2.86458751085679e-05	1	1	S	585425	Synechococcus sp. KORDI-52	4.93806676661314e-05
565	11	L065_11	1859	5.72917502171357e-05	2	0	F	1890438	Leptolyngbyaceae	9.87613353322628e-05
565	11	L065_11	1860	5.72917502171357e-05	2	0	G	47251	Leptolyngbya	9.87613353322628e-05
565	11	L065_11	1861	5.72917502171357e-05	2	2	S	1080068	Leptolyngbya sp. O-77	9.87613353322628e-05
565	11	L065_11	1863	2.86458751085679e-05	1	0	O	1150	Oscillatoriales	4.93806676661314e-05
565	11	L065_11	1864	2.86458751085679e-05	1	0	F	1892252	Microcoleaceae	4.93806676661314e-05
565	11	L065_11	1865	2.86458751085679e-05	1	0	G	54304	Planktothrix	4.93806676661314e-05
565	11	L065_11	1866	2.86458751085679e-05	1	0	S	1160	Planktothrix agardhii	4.93806676661314e-05
565	11	L065_11	1868	5.72917502171357e-05	2	0	P	200795	Chloroflexi	9.87613353322628e-05
565	11	L065_11	1869	5.72917502171357e-05	2	0	C	292625	Anaerolineae	9.87613353322628e-05
565	11	L065_11	1870	5.72917502171357e-05	2	0	O	292629	Anaerolineales	9.87613353322628e-05
565	11	L065_11	1871	5.72917502171357e-05	2	0	F	292628	Anaerolineaceae	9.87613353322628e-05
565	11	L065_11	1872	5.72917502171357e-05	2	0	G	233189	Anaerolinea	9.87613353322628e-05
565	11	L065_11	1873	5.72917502171357e-05	2	0	S	167964	Anaerolinea thermophila	9.87613353322628e-05
565	11	L065_11	1875	0.00100260562879988	35	0	P	32066	Fusobacteria	0.0017283233683146
565	11	L065_11	1876	0.00100260562879988	35	0	C	203490	Fusobacteriia	0.0017283233683146
565	11	L065_11	1877	0.00100260562879988	35	0	O	203491	Fusobacteriales	0.0017283233683146
565	11	L065_11	1878	0.000601563377279925	21	0	F	1129771	Leptotrichiaceae	0.00103699402098876
565	11	L065_11	1879	0.000601563377279925	21	0	G	32067	Leptotrichia	0.00103699402098876
565	11	L065_11	1880	0.000601563377279925	21	21	S	712357	Leptotrichia sp. oral taxon 212	0.00103699402098876
565	11	L065_11	1881	0.00040104225151995	14	0	F	203492	Fusobacteriaceae	0.000691329347325839
565	11	L065_11	1882	0.00040104225151995	14	2	G	848	Fusobacterium	0.000691329347325839
565	11	L065_11	1883	0.000286458751085679	10	0	S	851	Fusobacterium nucleatum	0.000493806676661314
565	11	L065_11	1886	2.86458751085679e-05	1	1	S	860	Fusobacterium periodonticum	4.93806676661314e-05
565	11	L065_11	1887	2.86458751085679e-05	1	1	S	1583098	Fusobacterium hwasookii	4.93806676661314e-05
565	11	L065_11	1888	0.000286458751085679	10	0	P	203691	Spirochaetes	0.000493806676661314
565	11	L065_11	1889	0.000286458751085679	10	0	C	203692	Spirochaetia	0.000493806676661314
565	11	L065_11	1890	0.000257812875977111	9	0	O	136	Spirochaetales	0.000444426008995182
565	11	L065_11	1891	0.000257812875977111	9	0	F	137	Spirochaetaceae	0.000444426008995182
565	11	L065_11	1892	0.000257812875977111	9	6	G	157	Treponema	0.000444426008995182
565	11	L065_11	1893	2.86458751085679e-05	1	1	S	158	Treponema denticola	4.93806676661314e-05
565	11	L065_11	1894	2.86458751085679e-05	1	0	S	167	Treponema succinifaciens	4.93806676661314e-05
565	11	L065_11	1896	2.86458751085679e-05	1	0	S	409322	Treponema pedis	4.93806676661314e-05
565	11	L065_11	1899	2.86458751085679e-05	1	0	F	170	Leptospiraceae	4.93806676661314e-05
565	11	L065_11	1900	2.86458751085679e-05	1	0	G	338321	Turneriella	4.93806676661314e-05
565	11	L065_11	1901	2.86458751085679e-05	1	0	S	29510	Turneriella parva	4.93806676661314e-05
565	11	L065_11	1903	0.000114583500434271	4	0	P	1930617	Calditrichaeota	0.000197522670664526
565	11	L065_11	1904	0.000114583500434271	4	0	C	1962850	Calditrichae	0.000197522670664526
565	11	L065_11	1905	0.000114583500434271	4	0	O	1962852	Calditrichales	0.000197522670664526
565	11	L065_11	1906	0.000114583500434271	4	0	F	1962854	Calditrichaceae	0.000197522670664526
565	11	L065_11	1907	0.000114583500434271	4	0	G	187144	Caldithrix	0.000197522670664526
565	11	L065_11	1908	0.000114583500434271	4	0	S	187145	Caldithrix abyssi	0.000197522670664526
565	11	L065_11	1911	8.59376253257036e-05	3	0	P	74201	Verrucomicrobia	0.000148142002998394
565	11	L065_11	1912	8.59376253257036e-05	3	0	C	203494	Verrucomicrobiae	0.000148142002998394
565	11	L065_11	1913	8.59376253257036e-05	3	0	O	48461	Verrucomicrobiales	0.000148142002998394
565	11	L065_11	1914	8.59376253257036e-05	3	0	F	1647988	Akkermansiaceae	0.000148142002998394
565	11	L065_11	1915	8.59376253257036e-05	3	0	G	239934	Akkermansia	0.000148142002998394
565	11	L065_11	1916	5.72917502171357e-05	2	2	S	239935	Akkermansia muciniphila	9.87613353322628e-05
565	11	L065_11	1917	2.86458751085679e-05	1	1	S	1679444	Akkermansia glycaniphila	4.93806676661314e-05
565	11	L065_11	1918	2.86458751085679e-05	1	0	P	204428	Chlamydiae	4.93806676661314e-05
565	11	L065_11	1919	2.86458751085679e-05	1	0	C	204429	Chlamydiia	4.93806676661314e-05
565	11	L065_11	1920	2.86458751085679e-05	1	0	O	51291	Chlamydiales	4.93806676661314e-05
565	11	L065_11	1921	2.86458751085679e-05	1	0	F	809	Chlamydiaceae	4.93806676661314e-05
565	11	L065_11	1923	2.86458751085679e-05	1	0	G	810	Chlamydia	4.93806676661314e-05
565	11	L065_11	1924	2.86458751085679e-05	1	1	S	83559	Chlamydia suis	4.93806676661314e-05
565	11	L065_11	1927	5.72917502171357e-05	2	0	P	95818	Candidatus Saccharibacteria	9.87613353322628e-05
565	11	L065_11	1928	5.72917502171357e-05	2	2	S	1476577	Candidatus Saccharibacteria oral taxon TM7x	9.87613353322628e-05
565	11	L065_11	1929	2.86458751085679e-05	1	0	P	200918	Thermotogae	4.93806676661314e-05
565	11	L065_11	1930	2.86458751085679e-05	1	0	C	188708	Thermotogae	4.93806676661314e-05
565	11	L065_11	1931	2.86458751085679e-05	1	0	O	1643947	Petrotogales	4.93806676661314e-05
565	11	L065_11	1933	2.86458751085679e-05	1	1	G	160798	Marinitoga	4.93806676661314e-05
565	11	L065_11	1934	2.86458751085679e-05	1	0	P	508458	Synergistetes	4.93806676661314e-05
565	11	L065_11	1935	2.86458751085679e-05	1	0	C	649775	Synergistia	4.93806676661314e-05
565	11	L065_11	1936	2.86458751085679e-05	1	0	O	649776	Synergistales	4.93806676661314e-05
565	11	L065_11	1937	2.86458751085679e-05	1	0	F	649777	Synergistaceae	4.93806676661314e-05
565	11	L065_11	1938	2.86458751085679e-05	1	0	G	508459	Cloacibacillus	4.93806676661314e-05
565	11	L065_11	1939	2.86458751085679e-05	1	1	S	1197717	Cloacibacillus porcorum	4.93806676661314e-05
565	11	L065_11	1940	0.000200521125759975	7	0	D	2759	Eukaryota	0.00034566467366292
565	11	L065_11	1942	0.000200521125759975	7	0	K	33208	Metazoa	0.00034566467366292
565	11	L065_11	1946	0.000200521125759975	7	0	P	7711	Chordata	0.00034566467366292
565	11	L065_11	1956	0.000200521125759975	7	0	C	40674	Mammalia	0.00034566467366292
565	11	L065_11	1961	0.000200521125759975	7	0	O	9443	Primates	0.00034566467366292
565	11	L065_11	1966	0.000200521125759975	7	0	F	9604	Hominidae	0.00034566467366292
565	11	L065_11	1968	0.000200521125759975	7	0	G	9605	Homo	0.00034566467366292
565	11	L065_11	1969	0.000200521125759975	7	7	S	9606	Homo sapiens	0.00034566467366292
565	11	L065_11	1970	2.86458751085679e-05	1	0	D	2157	Archaea	4.93806676661314e-05
565	11	L065_11	1971	2.86458751085679e-05	1	0	P	28890	Euryarchaeota	4.93806676661314e-05
565	11	L065_11	1973	2.86458751085679e-05	1	0	C	183925	Methanobacteria	4.93806676661314e-05
565	11	L065_11	1974	2.86458751085679e-05	1	0	O	2158	Methanobacteriales	4.93806676661314e-05
565	11	L065_11	1975	2.86458751085679e-05	1	0	F	2159	Methanobacteriaceae	4.93806676661314e-05
565	11	L065_11	1976	2.86458751085679e-05	1	0	G	2172	Methanobrevibacter	4.93806676661314e-05
565	11	L065_11	1977	2.86458751085679e-05	1	0	S	2173	Methanobrevibacter smithii	4.93806676661314e-05
565	11	L065_11	1979	1.16677513904708	40731	0	D	10239	Viruses	2.0113239747092
565	11	L065_11	1981	1.16677513904708	40731	0	O	28883	Caudovirales	2.0113239747092
565	11	L065_11	1982	1.16571524166806	40694	5	F	10662	Myoviridae	2.00949689000555
565	11	L065_11	1984	1.15775168838788	40416	14826	G	10663	T4virus	1.99576906439437
565	11	L065_11	1986	0.192385697229142	6716	6716	S	1720501	Escherichia phage slur08	0.331640564045738
565	11	L065_11	1987	0.0623334242362437	2176	2176	S	1720500	Escherichia phage slur07	0.107452332841502
565	11	L065_11	1988	0.0374401587668982	1307	1307	S	1720494	Escherichia phage slur02	0.0645405326396337
565	11	L065_11	1989	0.0292187926107392	1020	1020	S	1815590	Escherichia phage vB_EcoM-UFV13	0.050368281019454
565	11	L065_11	1990	0.0237760763401113	830	830	S	1863007	Shigella phage SHBML-50-1	0.040985954162889
565	11	L065_11	1991	0.0142083540538497	496	496	S	1654926	Escherichia phage HY03	0.0244928111624012
565	11	L065_11	1992	0.0106562655403872	372	372	S	1863009	Shigella phage SHFML-26	0.0183696083718009
565	11	L065_11	1993	0.0102265774137587	357	357	S	69609	Enterobacteria phage RB27	0.0176288983568089
565	11	L065_11	1994	0.00996876453778162	348	348	S	1837867	Escherichia phage UFV-AREG1	0.0171844723478137
565	11	L065_11	1995	0.00590105027236498	206	206	S	1054480	Escherichia phage wV7	0.0101724175392231
565	11	L065_11	1996	0.00529948689508506	185	185	S	10693	Enterobacteria phage RB51	0.0091354235182343
565	11	L065_11	1997	0.00426823539117661	149	149	S	45406	Escherichia virus RB32	0.00735771948225358
565	11	L065_11	1998	0.00375260963922239	131	131	S	1863008	Shigella phage SHFML-11	0.00646886746426321
565	11	L065_11	1999	2.86458751085679e-05	1	1	S	762660	Acinetobacter phage Ac42	4.93806676661314e-05
565	11	L065_11	2000	2.86458751085679e-05	1	1	S	760939	Acinetobacter phage Acj9	4.93806676661314e-05
565	11	L065_11	2001	2.86458751085679e-05	1	1	S	1141138	Cronobacter phage vB_CsaM_GAP161	4.93806676661314e-05
565	11	L065_11	2002	2.86458751085679e-05	1	1	S	1636250	Proteus phage vB_PmiM_Pm5461	4.93806676661314e-05
565	11	L065_11	2003	0.0191354445725233	668	0	S	1914207	Yersinia virus PST	0.0329862860009758
565	11	L065_11	2005	0.0183333600694834	640	0	S	1914208	Yersinia virus D1	0.0316036273063241
565	11	L065_11	2007	0.0179036719428549	625	0	S	2049937	Escherichia virus HY01	0.0308629172913321
565	11	L065_11	2009	0.0171302333149236	598	0	S	1914201	Escherichia virus E112	0.0295296392643466
565	11	L065_11	2011	0.0154114808084095	538	0	S	1914204	Escherichia virus C40	0.0265667992043787
565	11	L065_11	2013	0.0146380421804782	511	0	S	1914205	Shigella virus Shfl2	0.0252335211773931
565	11	L065_11	2015	0.0126328309228784	441	441	S	10665	Escherichia virus T4	0.0217768744407639
565	11	L065_11	2016	0.0101692856635416	355	0	S	1914200	Escherichia virus Ime09	0.0175301370214766
565	11	L065_11	2018	0.00885157540854747	309	0	S	1914206	Shigella virus Pss1	0.0152586263088346
565	11	L065_11	2020	0.0078489697797476	274	274	S	1914209	Escherichia virus RB14	0.01353030294052
565	11	L065_11	2021	0.00727605227757624	254	0	S	1914202	Escherichia virus ECML134	0.0125426895871974
565	11	L065_11	2023	0.00340885913791958	119	0	S	1914199	Escherichia virus AR1	0.00587629945226963
565	11	L065_11	2025	0.000143229375542839	5	0	S	1914203	Escherichia virus RB3	0.000246903338330657
565	11	L065_11	2027	0.0039244848898738	137	2	G	1913652	Rb69virus	0.00676515147026
565	11	L065_11	2029	0.00108854325412558	38	38	S	1863011	Shigella phage SHSML-52-1	0.00187646537131299
565	11	L065_11	2030	0.000601563377279925	21	21	S	1655305	Escherichia phage APCEc01	0.00103699402098876
565	11	L065_11	2031	0.00128906437988555	45	0	S	1914162	Shigella virus UTAM	0.00222213004497591
565	11	L065_11	2033	0.000658855127497061	23	0	S	1914161	Escherichia virus RB69	0.00113575535632102
565	11	L065_11	2035	0.000200521125759975	7	0	G	1913654	Sp18virus	0.00034566467366292
565	11	L065_11	2036	0.000171875250651407	6	0	S	1913684	Escherichia virus VR20	0.000296284005996788
565	11	L065_11	2038	2.86458751085679e-05	1	0	S	1913995	Shigella virus SP18	4.93806676661314e-05
565	11	L065_11	2040	2.86458751085679e-05	1	1	G	1914165	Js98virus	4.93806676661314e-05
565	11	L065_11	2041	0.000716146877714197	25	0	F	10744	Podoviridae	0.00123451669165328
565	11	L065_11	2042	0.000716146877714197	25	0	G	186794	P22virus	0.00123451669165328
565	11	L065_11	2044	0.000515625751954222	18	18	S	1524881	Enterobacteria phage Sf101	0.000888852017990365
565	11	L065_11	2045	0.000171875250651407	6	6	S	1090133	Enterobacteria phage IME10	0.000296284005996788
565	11	L065_11	2046	2.86458751085679e-05	1	1	S	590739	Salmonella phage g341c	4.93806676661314e-05
565	11	L065_11	2047	0.000343750501302814	12	0	F	10699	Siphoviridae	0.000592568011993577
565	11	L065_11	2048	0.000343750501302814	12	7	G	2169654	Hk97virus	0.000592568011993577
565	11	L065_11	2050	0.000143229375542839	5	5	S	1147153	Enterobacteria phage mEpX1	0.000246903338330657
565	12	L065_12	0	100	3493230	0	-	50000	total	250.427447851362
565	12	L065_12	1	60.0682749203459	2098323	2098323	U	0	unclassified	150.427447851362
565	12	L065_12	2	39.9317250796541	1394907	947	R	1	root	100
565	12	L065_12	4	39.8073702561812	1390563	6316	D	2	Bacteria	99.6885813892969
565	12	L065_12	6	18.7618049770556	655393	4067	P	1239	Firmicutes	46.9847093748902
565	12	L065_12	7	15.5046475611397	541613	11	C	186801	Clostridia	38.8278931857106
565	12	L065_12	8	15.5020425222502	541522	6902	O	186802	Clostridiales	38.8213694533041
565	12	L065_12	9	11.845111830598	413777	1429	F	186803	Lachnospiraceae	29.6634112525064
565	12	L065_12	10	11.247584613667	392904	5007	G	1506553	Lachnoclostridium	28.1670390929288
565	12	L065_12	11	10.6724721819061	372814	372814	S	208479	Clostridium bolteae	26.7267997077941
565	12	L065_12	12	0.369629254300461	12912	12912	S	1834196	Lachnoclostridium sp. YL32	0.925653108056666
565	12	L065_12	13	0.0462895371905085	1617	1617	S	1871021	Lachnoclostridium phocaeense	0.115921706608398
565	12	L065_12	14	0.0067845518331172	237	0	S	84030	Clostridium saccharolyticum	0.0169903800038282
565	12	L065_12	16	0.00552497258983806	193	0	S	29370	Clostridium sphenoides	0.0138360478512188
565	12	L065_12	18	0.00354972332196849	124	0	S	66219	Lachnoclostridium phytofermentans	0.00888948152099029
565	12	L065_12	20	0.217363299868603	7593	2908	G	572511	Blautia	0.544337364426446
565	12	L065_12	21	0.101052607472168	3530	0	S	1322	Blautia hansenii	0.253063465879804
565	12	L065_12	23	0.0303157822416503	1059	1059	S	1912897	Blautia sp. N6H1-15	0.0759190397639413
565	12	L065_12	24	0.0022042636757385	77	77	S	1796616	Blautia sp. YL58	0.00552008126706655
565	12	L065_12	25	0.000543909218688721	19	19	S	1532	Blautia coccoides	0.00136209797499045
565	12	L065_12	26	0.189423542108593	6617	0	G	841	Roseburia	0.474368542132199
565	12	L065_12	27	0.189423542108593	6617	0	S	301301	Roseburia hominis	0.474368542132199
565	12	L065_12	29	0.0734563713239609	2566	0	G	207244	Anaerostipes	0.183954915990815
565	12	L065_12	30	0.0734563713239609	2566	2566	S	649756	Anaerostipes hadrus	0.183954915990815
565	12	L065_12	32	0.0577402575839552	2017	0	S	39491	Eubacterium rectale	0.144597453450302
565	12	L065_12	34	0.0025477852875419	89	89	S	712991	Lachnospiraceae bacterium oral taxon 500	0.00638035367232367
565	12	L065_12	35	0.0113648399904959	397	194	G	830	Butyrivibrio	0.0284606787405899
565	12	L065_12	36	0.00337796251606679	118	118	S	831	Butyrivibrio fibrisolvens	0.00845934531836173
565	12	L065_12	37	0.00200387606885318	70	70	S	185008	Butyrivibrio hungatei	0.00501825569733323
565	12	L065_12	38	0.000429402014754253	15	0	S	43305	Butyrivibrio proteoclasticus	0.00107534050657141
565	12	L065_12	40	0.0025477852875419	89	0	G	1663717	Herbinix	0.00638035367232367
565	12	L065_12	41	0.0025477852875419	89	89	S	1679721	Herbinix luporum	0.00638035367232367
565	12	L065_12	42	0.00134545964622999	47	0	G	2039240	Anaerotignum	0.00336940025392374
565	12	L065_12	43	0.00134545964622999	47	0	S	28446	Anaerotignum propionicum	0.00336940025392374
565	12	L065_12	45	0.00083017722852489	29	0	G	698776	Cellulosilyticum	0.00207899164603805
565	12	L065_12	46	0.00083017722852489	29	0	S	29360	Cellulosilyticum lentocellum	0.00207899164603805
565	12	L065_12	49	1.88785164446658	65947	0	G	946234	Flavonifractor	4.72769869245763
565	12	L065_12	50	1.88785164446658	65947	65947	S	292800	Flavonifractor plautii	4.72769869245763
565	12	L065_12	51	0.322595420284379	11269	0	G	1392389	Intestinimonas	0.807867477903545
565	12	L065_12	52	0.322595420284379	11269	11269	S	1297617	Intestinimonas butyriciproducens	0.807867477903545
565	12	L065_12	53	0.00853078669311783	298	0	G	2039302	Monoglobus	0.0213634313972186
565	12	L065_12	54	0.00853078669311783	298	298	S	1981510	Monoglobus pectinilyticus	0.0213634313972186
565	12	L065_12	55	0.594864924439559	20780	480	F	541000	Ruminococcaceae	1.48970504843692
565	12	L065_12	56	0.563260936153646	19676	0	G	216851	Faecalibacterium	1.41055998715327
565	12	L065_12	57	0.563260936153646	19676	19676	S	853	Faecalibacterium prausnitzii	1.41055998715327
565	12	L065_12	58	0.011880122408201	415	74	G	1263	Ruminococcus	0.0297510873484756
565	12	L065_12	59	0.00583986740065784	204	0	S	1161942	Ruminococcus champanellensis	0.0146246308893711
565	12	L065_12	61	0.00363560372491934	127	127	S	1160721	Ruminococcus bicirculans	0.00910454962230457
565	12	L065_12	62	0.000286268009836169	10	0	S	1264	Ruminococcus albus	0.000716893671047604
565	12	L065_12	65	0.0018607420639351	65	65	S	1572656	Ruminococcaceae bacterium CPB6	0.00465980886180943
565	12	L065_12	66	0.0018607420639351	65	0	G	1508657	Ruminiclostridium	0.00465980886180943
565	12	L065_12	67	0.00114507203934468	40	40	S	29343	Clostridium cellulosi	0.00286757468419042
565	12	L065_12	68	0.000543909218688721	19	19	S	84032	Clostridium thermosuccinogenes	0.00136209797499045
565	12	L065_12	69	8.58804029508506e-05	3	0	S	288965	Clostridium clariflavum	0.000215068101314281
565	12	L065_12	71	5.72536019672338e-05	2	2	S	1515	Ruminiclostridium thermocellum	0.000143378734209521
565	12	L065_12	72	2.86268009836169e-05	1	1	S	1510	Clostridium stercorarium	7.16893671047604e-05
565	12	L065_12	73	0.00131683284524638	46	0	G	1637257	Mageeibacillus	0.00329771088681898
565	12	L065_12	74	0.00131683284524638	46	0	S	884684	Mageeibacillus indolicus	0.00329771088681898
565	12	L065_12	76	0.000715670024590422	25	0	G	253238	Ethanoligenens	0.00179223417761901
565	12	L065_12	77	0.000715670024590422	25	0	S	253239	Ethanoligenens harbinense	0.00179223417761901
565	12	L065_12	79	0.000143134004918084	5	0	G	1890281	Herbivorax	0.000358446835523802
565	12	L065_12	80	0.000143134004918084	5	5	S	1677857	Herbivorax saccincola	0.000358446835523802
565	12	L065_12	81	8.58804029508506e-05	3	0	G	236752	Fastidiosipila	0.000215068101314281
565	12	L065_12	82	8.58804029508506e-05	3	3	S	236753	Fastidiosipila sanguinis	0.000215068101314281
565	12	L065_12	83	0.295714854160762	10330	1	F	186806	Eubacteriaceae	0.740551162192175
565	12	L065_12	84	0.295428586150926	10320	34	G	1730	Eubacterium	0.739834268521127
565	12	L065_12	85	0.138467836357755	4837	4837	S	39488	Eubacterium hallii	0.346761468685726
565	12	L065_12	86	0.128992365232178	4506	0	S	39485	Eubacterium eligens	0.32303228817405
565	12	L065_12	88	0.0234739768065658	820	137	S	1736	Eubacterium limosum	0.0587852810259035
565	12	L065_12	90	0.00352109652098488	123	0	S	29322	Eubacterium cellulosolvens	0.00881779215388553
565	12	L065_12	92	0.000257641208852552	9	4	G	33951	Acetobacterium	0.000645204303942843
565	12	L065_12	93	8.58804029508506e-05	3	3	S	2184575	Acetobacterium sp. KB-1	0.000215068101314281
565	12	L065_12	94	5.72536019672338e-05	2	0	S	33952	Acetobacterium woodii	0.000143378734209521
565	12	L065_12	96	0.235569945294183	8229	14	F	186804	Peptostreptococcaceae	0.589931801905073
565	12	L065_12	97	0.232793145598772	8132	0	G	1870884	Clostridioides	0.582977933295912
565	12	L065_12	98	0.232793145598772	8132	7457	S	1496	Clostridioides difficile	0.582977933295912
565	12	L065_12	102	0.00105919163639382	37	0	G	1849828	Paeniclostridium	0.00265250658287613
565	12	L065_12	103	0.00105919163639382	37	37	S	1505	Paeniclostridium sordellii	0.00265250658287613
565	12	L065_12	105	0.000772923626557656	27	27	S	2081703	Peptostreptococcaceae bacterium oral taxon 929	0.00193561291182853
565	12	L065_12	106	0.000229014407868935	8	0	G	186831	Acetoanaerobium	0.000573514936838083
565	12	L065_12	107	0.000229014407868935	8	8	S	1511	Acetoanaerobium sticklandii	0.000573514936838083
565	12	L065_12	108	0.000171760805901701	6	0	G	44259	Filifactor	0.000430136202628562
565	12	L065_12	109	0.000171760805901701	6	0	S	143361	Filifactor alocis	0.000430136202628562
565	12	L065_12	111	0.000143134004918084	5	0	G	1481960	Peptoclostridium	0.000358446835523802
565	12	L065_12	112	0.000143134004918084	5	0	S	1731	Peptoclostridium acidaminophilum	0.000358446835523802
565	12	L065_12	114	0.0608892056921531	2127	14	F	31979	Clostridiaceae	0.152483283831825
565	12	L065_12	115	0.0483792936623125	1690	0	G	1981033	Mordavella	0.121155030407045
565	12	L065_12	116	0.0483792936623125	1690	1690	S	2086584	Mordavella sp. Marseille-P3756	0.121155030407045
565	12	L065_12	117	0.0112789595875451	394	65	G	1485	Clostridium	0.0282456106392756
565	12	L065_12	118	0.004408527351477	154	154	S	1042156	Clostridium sp. SY8519	0.0110401625341331
565	12	L065_12	119	0.00180348846196786	63	63	S	1502	Clostridium perfringens	0.0045164301275999
565	12	L065_12	120	0.00154584725311531	54	54	S	1216932	Clostridium bornimense	0.00387122582365706
565	12	L065_12	121	0.000543909218688721	19	0	S	1513	Clostridium tetani	0.00136209797499045
565	12	L065_12	123	0.000343521611803403	12	12	S	1534	Clostridium kluyveri	0.000860272405257125
565	12	L065_12	124	0.000200387606885318	7	7	S	1491	Clostridium botulinum	0.000501825569733323
565	12	L065_12	125	0.000171760805901701	6	0	S	238834	Clostridium estertheticum	0.000430136202628562
565	12	L065_12	127	0.000114507203934468	4	4	S	1494	Clostridium cochlearium	0.000286757468419042
565	12	L065_12	128	5.72536019672338e-05	2	0	S	1501	Clostridium pasteurianum	0.000143378734209521
565	12	L065_12	130	5.72536019672338e-05	2	0	S	1493	Clostridium cellulovorans	0.000143378734209521
565	12	L065_12	132	5.72536019672338e-05	2	2	S	29341	Clostridium argentinense	0.000143378734209521
565	12	L065_12	133	2.86268009836169e-05	1	1	S	1497	Clostridium formicaceticum	7.16893671047604e-05
565	12	L065_12	134	2.86268009836169e-05	1	1	S	641107	Clostridium sp. DL-VIII	7.16893671047604e-05
565	12	L065_12	135	2.86268009836169e-05	1	0	S	217159	Clostridium carboxidivorans	7.16893671047604e-05
565	12	L065_12	137	2.86268009836169e-05	1	1	S	46867	Clostridium chauvoei	7.16893671047604e-05
565	12	L065_12	139	0.000486655616721487	17	17	S	2082193	Clostridiaceae bacterium 14S0207	0.00121871924078093
565	12	L065_12	140	0.000314894810819786	11	0	G	390805	Geosporobacter	0.000788583038152364
565	12	L065_12	141	0.000314894810819786	11	11	S	1424294	Geosporobacter ferrireducens	0.000788583038152364
565	12	L065_12	142	2.86268009836169e-05	1	1	G	49082	Candidatus Arthromitus	7.16893671047604e-05
565	12	L065_12	143	0.0386461813278828	1350	0	F	990719	Christensenellaceae	0.0967806455914265
565	12	L065_12	144	0.0386461813278828	1350	0	G	990721	Christensenella	0.0967806455914265
565	12	L065_12	145	0.0386461813278828	1350	1350	S	1805714	Christensenella massiliensis	0.0967806455914265
565	12	L065_12	146	0.0093323371206591	326	0	F	216572	Oscillospiraceae	0.0233707336761519
565	12	L065_12	147	0.0093323371206591	326	0	G	459786	Oscillibacter	0.0233707336761519
565	12	L065_12	148	0.0093323371206591	326	0	S	351091	Oscillibacter valericigenes	0.0233707336761519
565	12	L065_12	150	0.00111644523836106	39	17	F	186807	Peptococcaceae	0.00279588531708566
565	12	L065_12	151	0.000171760805901701	6	0	G	51514	Dehalobacterium	0.000430136202628562
565	12	L065_12	152	0.000171760805901701	6	6	S	51515	Dehalobacterium formicoaceticum	0.000430136202628562
565	12	L065_12	153	0.000143134004918084	5	2	G	36853	Desulfitobacterium	0.000358446835523802
565	12	L065_12	154	8.58804029508506e-05	3	0	S	36854	Desulfitobacterium dehalogenans	0.000215068101314281
565	12	L065_12	156	0.000114507203934468	4	0	G	1562	Desulfotomaculum	0.000286757468419042
565	12	L065_12	157	5.72536019672338e-05	2	2	S	1833852	Desulfotomaculum ferrireducens	0.000143378734209521
565	12	L065_12	158	2.86268009836169e-05	1	0	S	1564	Desulfotomaculum ruminis	7.16893671047604e-05
565	12	L065_12	160	2.86268009836169e-05	1	0	S	1565	Desulfotomaculum nigrificans	7.16893671047604e-05
565	12	L065_12	162	0.000114507203934468	4	0	G	278993	Thermincola	0.000286757468419042
565	12	L065_12	163	0.000114507203934468	4	0	S	863643	Thermincola potens	0.000286757468419042
565	12	L065_12	165	2.86268009836169e-05	1	0	G	56112	Dehalobacter	7.16893671047604e-05
565	12	L065_12	166	2.86268009836169e-05	1	1	S	1131462	Dehalobacter sp. CF	7.16893671047604e-05
565	12	L065_12	167	2.86268009836169e-05	1	0	G	471826	Candidatus Desulforudis	7.16893671047604e-05
565	12	L065_12	168	2.86268009836169e-05	1	0	S	471827	Candidatus Desulforudis audaxviator	7.16893671047604e-05
565	12	L065_12	170	2.86268009836169e-05	1	0	G	2282740	Desulfallas	7.16893671047604e-05
565	12	L065_12	171	2.86268009836169e-05	1	0	S	102134	Desulfallas gibsoniae	7.16893671047604e-05
565	12	L065_12	174	0.000171760805901701	6	0	F	543314	Clostridiales Family XIII. Incertae Sedis	0.000430136202628562
565	12	L065_12	175	0.000114507203934468	4	3	G	86331	Mogibacterium	0.000286757468419042
565	12	L065_12	176	2.86268009836169e-05	1	1	S	86332	Mogibacterium pumilum	7.16893671047604e-05
565	12	L065_12	177	5.72536019672338e-05	2	0	S	143393	Eubacterium sulci	0.000143378734209521
565	12	L065_12	179	0.000114507203934468	4	0	F	543347	Clostridiales Family XVI. Incertae Sedis	0.000286757468419042
565	12	L065_12	180	0.000114507203934468	4	0	G	178898	Carboxydocella	0.000286757468419042
565	12	L065_12	181	0.000114507203934468	4	4	S	178899	Carboxydocella thermautotrophica	0.000286757468419042
565	12	L065_12	182	5.72536019672338e-05	2	0	F	539000	Clostridiales Family XVII. Incertae Sedis	0.000143378734209521
565	12	L065_12	183	5.72536019672338e-05	2	0	G	73918	Thermaerobacter	0.000143378734209521
565	12	L065_12	184	5.72536019672338e-05	2	0	S	73919	Thermaerobacter marianensis	0.000143378734209521
565	12	L065_12	186	0.000229014407868935	8	0	F	31984	Heliobacteriaceae	0.000573514936838083
565	12	L065_12	187	0.000229014407868935	8	0	G	2697	Heliobacterium	0.000573514936838083
565	12	L065_12	188	0.000229014407868935	8	0	S	35701	Heliobacterium modesticaldum	0.000573514936838083
565	12	L065_12	190	8.58804029508506e-05	3	2	F	68298	Syntrophomonadaceae	0.000215068101314281
565	12	L065_12	191	2.86268009836169e-05	1	0	G	129001	Syntrophothermus	7.16893671047604e-05
565	12	L065_12	192	2.86268009836169e-05	1	0	S	86170	Syntrophothermus lipocalidus	7.16893671047604e-05
565	12	L065_12	194	8.58804029508506e-05	3	0	F	543349	Symbiobacteriaceae	0.000215068101314281
565	12	L065_12	195	8.58804029508506e-05	3	0	G	2733	Symbiobacterium	0.000215068101314281
565	12	L065_12	196	8.58804029508506e-05	3	0	S	2734	Symbiobacterium thermophilum	0.000215068101314281
565	12	L065_12	198	0.00200387606885318	70	1	O	68295	Thermoanaerobacterales	0.00501825569733323
565	12	L065_12	199	0.00163172765606616	57	2	F	186814	Thermoanaerobacteraceae	0.00408629392497134
565	12	L065_12	200	0.00100193803442659	35	35	G	1754	Thermoanaerobacter	0.00250912784866661
565	12	L065_12	201	0.000286268009836169	10	0	G	202949	Thermanaeromonas	0.000716893671047604
565	12	L065_12	202	0.000286268009836169	10	0	S	161154	Thermanaeromonas toyohensis	0.000716893671047604
565	12	L065_12	205	0.000171760805901701	6	0	G	44260	Moorella	0.000430136202628562
565	12	L065_12	206	0.000171760805901701	6	6	S	1525	Moorella thermoacetica	0.000430136202628562
565	12	L065_12	207	5.72536019672338e-05	2	0	G	42837	Ammonifex	0.000143378734209521
565	12	L065_12	208	5.72536019672338e-05	2	0	S	42838	Ammonifex degensii	0.000143378734209521
565	12	L065_12	210	5.72536019672338e-05	2	0	G	129957	Carboxydothermus	0.000143378734209521
565	12	L065_12	211	5.72536019672338e-05	2	0	S	129958	Carboxydothermus hydrogenoformans	0.000143378734209521
565	12	L065_12	213	0.000286268009836169	10	0	F	543371	Thermoanaerobacterales Family III. Incertae Sedis	0.000716893671047604
565	12	L065_12	214	0.000257641208852552	9	0	G	28895	Thermoanaerobacterium	0.000645204303942843
565	12	L065_12	215	0.000229014407868935	8	8	S	1517	Thermoanaerobacterium thermosaccharolyticum	0.000573514936838083
565	12	L065_12	216	2.86268009836169e-05	1	0	S	29329	Thermoanaerobacterium xylanolyticum	7.16893671047604e-05
565	12	L065_12	218	2.86268009836169e-05	1	0	G	44000	Caldicellulosiruptor	7.16893671047604e-05
565	12	L065_12	219	2.86268009836169e-05	1	0	S	717609	Caldicellulosiruptor obsidiansis	7.16893671047604e-05
565	12	L065_12	221	2.86268009836169e-05	1	0	F	227387	Thermodesulfobiaceae	7.16893671047604e-05
565	12	L065_12	222	2.86268009836169e-05	1	1	G	227388	Thermodesulfobium	7.16893671047604e-05
565	12	L065_12	223	2.86268009836169e-05	1	0	F	543372	Thermoanaerobacterales Family IV. Incertae Sedis	7.16893671047604e-05
565	12	L065_12	224	2.86268009836169e-05	1	0	G	252965	Mahella	7.16893671047604e-05
565	12	L065_12	225	2.86268009836169e-05	1	0	S	252966	Mahella australiensis	7.16893671047604e-05
565	12	L065_12	227	0.000200387606885318	7	0	O	485256	Natranaerobiales	0.000501825569733323
565	12	L065_12	228	0.000200387606885318	7	0	F	485255	Natranaerobiaceae	0.000501825569733323
565	12	L065_12	229	0.000200387606885318	7	0	G	375928	Natranaerobius	0.000501825569733323
565	12	L065_12	230	0.000200387606885318	7	0	S	375929	Natranaerobius thermophilus	0.000501825569733323
565	12	L065_12	232	8.58804029508506e-05	3	0	O	53433	Halanaerobiales	0.000215068101314281
565	12	L065_12	233	5.72536019672338e-05	2	0	F	972	Halanaerobiaceae	0.000143378734209521
565	12	L065_12	234	5.72536019672338e-05	2	1	G	2330	Halanaerobium	0.000143378734209521
565	12	L065_12	235	2.86268009836169e-05	1	0	S	2331	Halanaerobium praevalens	7.16893671047604e-05
565	12	L065_12	237	2.86268009836169e-05	1	0	F	53434	Halobacteroidaceae	7.16893671047604e-05
565	12	L065_12	238	2.86268009836169e-05	1	0	G	42417	Halobacteroides	7.16893671047604e-05
565	12	L065_12	239	2.86268009836169e-05	1	0	S	42422	Halobacteroides halobius	7.16893671047604e-05
565	12	L065_12	241	1.77835413070425	62122	62	C	91061	Bacilli	4.45348686328192
565	12	L065_12	242	1.70813258789144	59669	278	O	186826	Lactobacillales	4.27763284577395
565	12	L065_12	243	1.59591552803566	55749	57	F	1300	Streptococcaceae	3.99661052672329
565	12	L065_12	244	1.59362538395697	55669	1352	G	1301	Streptococcus	3.99087537735491
565	12	L065_12	245	1.53740234682514	53705	51927	S	1308	Streptococcus thermophilus	3.85007746036116
565	12	L065_12	260	0.00586849420164146	205	182	S	197614	Streptococcus pasteurianus	0.0146963202564759
565	12	L065_12	262	0.00300581410327977	105	105	S	1311	Streptococcus agalactiae	0.00752738354599984
565	12	L065_12	264	0.00117369884032829	41	0	S	1336	Streptococcus equi	0.00293926405129518
565	12	L065_12	266	0.000171760805901701	6	0	S	1334	Streptococcus dysgalactiae	0.000430136202628562
565	12	L065_12	271	0.00120232564131191	42	12	S	1307	Streptococcus suis	0.00301095341839994
565	12	L065_12	276	0.00117369884032829	41	37	S	1304	Streptococcus salivarius	0.00293926405129518
565	12	L065_12	280	0.00083017722852489	29	0	S	76860	Streptococcus constellatus	0.00207899164603805
565	12	L065_12	282	2.86268009836169e-05	1	1	S	1328	Streptococcus anginosus	7.16893671047604e-05
565	12	L065_12	283	2.86268009836169e-05	1	1	S	1338	Streptococcus intermedius	7.16893671047604e-05
565	12	L065_12	284	0.000858804029508506	30	28	S	150055	Streptococcus lutetiensis	0.00215068101314281
565	12	L065_12	286	0.000801550427541273	28	25	S	315405	Streptococcus gallolyticus	0.00200730227893329
565	12	L065_12	289	0.000515282417705104	18	18	S	1313	Streptococcus pneumoniae	0.00129040860788569
565	12	L065_12	290	0.000372148412787019	13	0	S	59310	Streptococcus macedonicus	0.000931961772361885
565	12	L065_12	292	0.000286268009836169	10	2	S	102684	Streptococcus infantarius	0.000716893671047604
565	12	L065_12	295	0.000286268009836169	10	10	S	1326	Streptococcus acidominimus	0.000716893671047604
565	12	L065_12	296	0.000143134004918084	5	5	S	1335	Streptococcus equinus	0.000358446835523802
565	12	L065_12	297	0.000114507203934468	4	1	S	1318	Streptococcus parasanguinis	0.000286757468419042
565	12	L065_12	300	8.58804029508506e-05	3	1	S	1303	Streptococcus oralis	0.000215068101314281
565	12	L065_12	302	8.58804029508506e-05	3	2	S	1348	Streptococcus parauberis	0.000215068101314281
565	12	L065_12	304	8.58804029508506e-05	3	3	S	1314	Streptococcus pyogenes	0.000215068101314281
565	12	L065_12	305	5.72536019672338e-05	2	1	S	28037	Streptococcus mitis	0.000143378734209521
565	12	L065_12	307	5.72536019672338e-05	2	0	S	45634	Streptococcus cristatus	0.000143378734209521
565	12	L065_12	309	5.72536019672338e-05	2	2	S	1839799	Streptococcus sp. FDAARGOS_192	0.000143378734209521
565	12	L065_12	310	5.72536019672338e-05	2	0	S	1302	Streptococcus gordonii	0.000143378734209521
565	12	L065_12	313	2.86268009836169e-05	1	1	S	1349	Streptococcus uberis	7.16893671047604e-05
565	12	L065_12	314	2.86268009836169e-05	1	1	S	82348	Streptococcus pluranimalium	7.16893671047604e-05
565	12	L065_12	315	2.86268009836169e-05	1	1	S	113107	Streptococcus australis	7.16893671047604e-05
565	12	L065_12	316	2.86268009836169e-05	1	1	S	1310	Streptococcus sobrinus	7.16893671047604e-05
565	12	L065_12	317	2.86268009836169e-05	1	0	S	1309	Streptococcus mutans	7.16893671047604e-05
565	12	L065_12	319	2.86268009836169e-05	1	1	S	1346	Streptococcus iniae	7.16893671047604e-05
565	12	L065_12	320	0.000658416422623188	23	0	G	1357	Lactococcus	0.00164885544340949
565	12	L065_12	321	0.000601162820655955	21	4	S	1358	Lactococcus lactis	0.00150547670919997
565	12	L065_12	326	2.86268009836169e-05	1	1	S	1364	Lactococcus piscium	7.16893671047604e-05
565	12	L065_12	327	2.86268009836169e-05	1	1	S	1366	Lactococcus raffinolactis	7.16893671047604e-05
565	12	L065_12	328	0.0897163942826553	3134	0	F	33958	Lactobacillaceae	0.224674476506319
565	12	L065_12	329	0.0897163942826553	3134	47	G	1578	Lactobacillus	0.224674476506319
565	12	L065_12	330	0.0855941349410145	2990	711	S	1584	Lactobacillus delbrueckii	0.214351207643234
565	12	L065_12	344	0.000772923626557656	27	0	S	267818	Lactobacillus kefiranofaciens	0.00193561291182853
565	12	L065_12	346	0.00045802881573787	16	0	S	293371	Lactobacillus oligofermentans	0.00114702987367617
565	12	L065_12	348	0.000229014407868935	8	8	S	1601	Lactobacillus agilis	0.000573514936838083
565	12	L065_12	349	0.000200387606885318	7	0	S	1623	Lactobacillus ruminis	0.000501825569733323
565	12	L065_12	351	0.000171760805901701	6	6	S	1587	Lactobacillus helveticus	0.000430136202628562
565	12	L065_12	352	0.000171760805901701	6	6	S	1622	Lactobacillus murinus	0.000430136202628562
565	12	L065_12	353	0.000114507203934468	4	4	S	267363	Lactobacillus zymae	0.000286757468419042
565	12	L065_12	354	0.000114507203934468	4	4	S	1598	Lactobacillus reuteri	0.000286757468419042
565	12	L065_12	355	8.58804029508506e-05	3	3	S	1624	Lactobacillus salivarius	0.000215068101314281
565	12	L065_12	356	5.72536019672338e-05	2	2	S	1599	Lactobacillus sakei	0.000143378734209521
565	12	L065_12	357	5.72536019672338e-05	2	2	S	109790	Lactobacillus jensenii	0.000143378734209521
565	12	L065_12	358	5.72536019672338e-05	2	0	S	47770	Lactobacillus crispatus	0.000143378734209521
565	12	L065_12	360	5.72536019672338e-05	2	2	S	47715	Lactobacillus rhamnosus	0.000143378734209521
565	12	L065_12	361	5.72536019672338e-05	2	2	S	1613	Lactobacillus fermentum	0.000143378734209521
565	12	L065_12	363	2.86268009836169e-05	1	1	S	1597	Lactobacillus paracasei	7.16893671047604e-05
565	12	L065_12	364	2.86268009836169e-05	1	1	S	148814	Lactobacillus kunkeei	7.16893671047604e-05
565	12	L065_12	365	2.86268009836169e-05	1	1	S	375175	Lactobacillus backii	7.16893671047604e-05
565	12	L065_12	366	2.86268009836169e-05	1	1	S	1579	Lactobacillus acidophilus	7.16893671047604e-05
565	12	L065_12	367	2.86268009836169e-05	1	0	S	33959	Lactobacillus johnsonii	7.16893671047604e-05
565	12	L065_12	369	2.86268009836169e-05	1	1	S	1604	Lactobacillus amylovorus	7.16893671047604e-05
565	12	L065_12	370	0.0141702664868904	495	0	F	81852	Enterococcaceae	0.0354862367168564
565	12	L065_12	371	0.0141416396859067	494	5	G	1350	Enterococcus	0.0354145473497516
565	12	L065_12	372	0.0121663904180372	425	412	S	1352	Enterococcus faecium	0.0304679810195232
565	12	L065_12	375	0.000772923626557656	27	27	S	44008	Enterococcus cecorum	0.00193561291182853
565	12	L065_12	376	0.000372148412787019	13	13	S	2060307	Enterococcus sp. FDAARGOS_375	0.000931961772361885
565	12	L065_12	377	0.000343521611803403	12	0	S	1351	Enterococcus faecalis	0.000860272405257125
565	12	L065_12	381	0.000314894810819786	11	11	S	160453	Enterococcus gilvus	0.000788583038152364
565	12	L065_12	382	2.86268009836169e-05	1	1	S	53346	Enterococcus mundtii	7.16893671047604e-05
565	12	L065_12	383	2.86268009836169e-05	1	0	G	51668	Tetragenococcus	7.16893671047604e-05
565	12	L065_12	384	2.86268009836169e-05	1	1	S	51669	Tetragenococcus halophilus	7.16893671047604e-05
565	12	L065_12	385	0.000257641208852552	9	0	F	186828	Carnobacteriaceae	0.000645204303942843
565	12	L065_12	386	0.000229014407868935	8	0	G	2747	Carnobacterium	0.000573514936838083
565	12	L065_12	387	0.000229014407868935	8	0	S	2751	Carnobacterium maltaromaticum	0.000573514936838083
565	12	L065_12	389	2.86268009836169e-05	1	0	G	191769	Marinilactibacillus	7.16893671047604e-05
565	12	L065_12	390	2.86268009836169e-05	1	1	S	1911586	Marinilactibacillus sp. 15R	7.16893671047604e-05
565	12	L065_12	391	0.000114507203934468	4	0	F	81850	Leuconostocaceae	0.000286757468419042
565	12	L065_12	392	5.72536019672338e-05	2	1	G	46255	Weissella	0.000143378734209521
565	12	L065_12	393	2.86268009836169e-05	1	1	S	1631871	Weissella jogaejeotgali	7.16893671047604e-05
565	12	L065_12	394	2.86268009836169e-05	1	0	G	1243	Leuconostoc	7.16893671047604e-05
565	12	L065_12	395	2.86268009836169e-05	1	0	S	1245	Leuconostoc mesenteroides	7.16893671047604e-05
565	12	L065_12	397	2.86268009836169e-05	1	1	G	46254	Oenococcus	7.16893671047604e-05
565	12	L065_12	398	0.068446681151828	2391	24	O	1385	Bacillales	0.171409276747482
565	12	L065_12	399	0.0633224837757605	2212	5	F	90964	Staphylococcaceae	0.15857688003573
565	12	L065_12	400	0.063064842566908	2203	94	G	1279	Staphylococcus	0.157931675731787
565	12	L065_12	401	0.0591429708321525	2066	2026	S	1283	Staphylococcus haemolyticus	0.148110232438435
565	12	L065_12	403	0.000343521611803403	12	8	S	1280	Staphylococcus aureus	0.000860272405257125
565	12	L065_12	405	0.000200387606885318	7	7	S	1282	Staphylococcus epidermidis	0.000501825569733323
565	12	L065_12	406	0.000200387606885318	7	3	S	1290	Staphylococcus hominis	0.000501825569733323
565	12	L065_12	408	0.000171760805901701	6	6	S	29385	Staphylococcus saprophyticus	0.000430136202628562
565	12	L065_12	409	8.58804029508506e-05	3	3	S	246432	Staphylococcus equorum	0.000215068101314281
565	12	L065_12	410	5.72536019672338e-05	2	2	S	70255	Staphylococcus condimenti	0.000143378734209521
565	12	L065_12	411	2.86268009836169e-05	1	0	S	1292	Staphylococcus warneri	7.16893671047604e-05
565	12	L065_12	413	2.86268009836169e-05	1	0	S	283734	Staphylococcus pseudintermedius	7.16893671047604e-05
565	12	L065_12	415	2.86268009836169e-05	1	1	S	28035	Staphylococcus lugdunensis	7.16893671047604e-05
565	12	L065_12	416	2.86268009836169e-05	1	1	S	29379	Staphylococcus auricularis	7.16893671047604e-05
565	12	L065_12	417	2.86268009836169e-05	1	1	S	29388	Staphylococcus capitis	7.16893671047604e-05
565	12	L065_12	418	2.86268009836169e-05	1	1	S	70258	Staphylococcus piscifermentans	7.16893671047604e-05
565	12	L065_12	419	5.72536019672338e-05	2	2	G	69965	Macrococcus	0.000143378734209521
565	12	L065_12	420	5.72536019672338e-05	2	0	G	227979	Jeotgalicoccus	0.000143378734209521
565	12	L065_12	421	5.72536019672338e-05	2	2	S	1461582	Jeotgalicoccus saudimassiliensis	0.000143378734209521
565	12	L065_12	422	0.00174623486000063	61	22	F	186817	Bacillaceae	0.00437305139339038
565	12	L065_12	423	0.000944684432459357	33	11	G	1386	Bacillus	0.00236574911445709
565	12	L065_12	425	0.000114507203934468	4	4	S	1392	Bacillus anthracis	0.000286757468419042
565	12	L065_12	426	2.86268009836169e-05	1	0	S	1396	Bacillus cereus	7.16893671047604e-05
565	12	L065_12	428	2.86268009836169e-05	1	1	S	1405	Bacillus mycoides	7.16893671047604e-05
565	12	L065_12	429	2.86268009836169e-05	1	0	S	155322	Bacillus toyonensis	7.16893671047604e-05
565	12	L065_12	431	0.000143134004918084	5	5	S	1398	Bacillus coagulans	0.000358446835523802
565	12	L065_12	433	5.72536019672338e-05	2	2	S	1452	Bacillus atrophaeus	0.000143378734209521
565	12	L065_12	434	5.72536019672338e-05	2	2	S	1479	Bacillus smithii	0.000143378734209521
565	12	L065_12	435	2.86268009836169e-05	1	1	S	33932	Bacillus cohnii	7.16893671047604e-05
565	12	L065_12	436	5.72536019672338e-05	2	0	G	351195	Salimicrobium	0.000143378734209521
565	12	L065_12	437	5.72536019672338e-05	2	2	S	1230341	Salimicrobium jeotgali	0.000143378734209521
565	12	L065_12	438	5.72536019672338e-05	2	0	G	459532	Terribacillus	0.000143378734209521
565	12	L065_12	439	5.72536019672338e-05	2	2	S	586416	Terribacillus aidingensis	0.000143378734209521
565	12	L065_12	440	2.86268009836169e-05	1	0	G	84406	Virgibacillus	7.16893671047604e-05
565	12	L065_12	441	2.86268009836169e-05	1	1	S	1911587	Virgibacillus sp. 6R	7.16893671047604e-05
565	12	L065_12	442	2.86268009836169e-05	1	0	G	400634	Lysinibacillus	7.16893671047604e-05
565	12	L065_12	443	2.86268009836169e-05	1	1	S	28031	Lysinibacillus fusiformis	7.16893671047604e-05
565	12	L065_12	444	0.00103056483541021	36	1	F	186822	Paenibacillaceae	0.00258081721577137
565	12	L065_12	445	0.00091605763147574	32	13	G	44249	Paenibacillus	0.00229405974735233
565	12	L065_12	446	0.000143134004918084	5	5	S	162209	Paenibacillus naphthalenovorans	0.000358446835523802
565	12	L065_12	447	8.58804029508506e-05	3	3	S	1536771	Paenibacillus sp. FSL R5-0912	0.000215068101314281
565	12	L065_12	448	8.58804029508506e-05	3	0	S	365617	Paenibacillus sabinae	0.000215068101314281
565	12	L065_12	450	2.86268009836169e-05	1	1	S	189426	Paenibacillus odorifer	7.16893671047604e-05
565	12	L065_12	451	2.86268009836169e-05	1	1	S	1536769	Paenibacillus sp. FSL P4-0081	7.16893671047604e-05
565	12	L065_12	452	2.86268009836169e-05	1	1	S	1536772	Paenibacillus sp. FSL R7-0273	7.16893671047604e-05
565	12	L065_12	453	2.86268009836169e-05	1	1	S	528191	Paenibacillus xylanexedens	7.16893671047604e-05
565	12	L065_12	454	2.86268009836169e-05	1	1	S	324057	Paenibacillus sp. JDR-2	7.16893671047604e-05
565	12	L065_12	455	2.86268009836169e-05	1	1	S	189425	Paenibacillus graminis	7.16893671047604e-05
565	12	L065_12	456	2.86268009836169e-05	1	1	S	61624	Paenibacillus mucilaginosus	7.16893671047604e-05
565	12	L065_12	457	2.86268009836169e-05	1	1	S	2023772	Paenibacillus sp. RUD330	7.16893671047604e-05
565	12	L065_12	458	2.86268009836169e-05	1	0	G	55080	Brevibacillus	7.16893671047604e-05
565	12	L065_12	459	2.86268009836169e-05	1	1	S	1465	Brevibacillus laterosporus	7.16893671047604e-05
565	12	L065_12	460	2.86268009836169e-05	1	0	G	76632	Thermobacillus	7.16893671047604e-05
565	12	L065_12	461	2.86268009836169e-05	1	0	S	377615	Thermobacillus composti	7.16893671047604e-05
565	12	L065_12	464	2.86268009836169e-05	1	0	G	55079	Aneurinibacillus	7.16893671047604e-05
565	12	L065_12	465	2.86268009836169e-05	1	1	S	1450761	Aneurinibacillus sp. XH2	7.16893671047604e-05
565	12	L065_12	466	0.000887430830492123	31	0	F	186824	Thermoactinomycetaceae	0.00222237038024757
565	12	L065_12	467	0.000887430830492123	31	0	G	1677050	Novibacillus	0.00222237038024757
565	12	L065_12	468	0.000887430830492123	31	31	S	1471761	Novibacillus thermophilus	0.00222237038024757
565	12	L065_12	469	0.000314894810819786	11	0	F	186823	Alicyclobacillaceae	0.000788583038152364
565	12	L065_12	470	0.000314894810819786	11	0	G	432330	Tumebacillus	0.000788583038152364
565	12	L065_12	471	0.000257641208852552	9	9	S	1214604	Tumebacillus algifaecis	0.000645204303942843
565	12	L065_12	472	5.72536019672338e-05	2	2	S	1903704	Tumebacillus avium	0.000143378734209521
565	12	L065_12	475	0.000314894810819786	11	0	G	1378	Gemella	0.000788583038152364
565	12	L065_12	476	0.000314894810819786	11	11	S	2040624	Gemella sp. ND 6198	0.000788583038152364
565	12	L065_12	477	0.000114507203934468	4	0	F	186818	Planococcaceae	0.000286757468419042
565	12	L065_12	478	8.58804029508506e-05	3	0	G	1372	Planococcus	0.000215068101314281
565	12	L065_12	479	5.72536019672338e-05	2	0	S	161360	Planococcus antarcticus	0.000143378734209521
565	12	L065_12	481	2.86268009836169e-05	1	1	S	200991	Planococcus rifietoensis	7.16893671047604e-05
565	12	L065_12	482	2.86268009836169e-05	1	0	G	648800	Solibacillus	7.16893671047604e-05
565	12	L065_12	483	2.86268009836169e-05	1	1	S	76853	Solibacillus silvestris	7.16893671047604e-05
565	12	L065_12	484	2.86268009836169e-05	1	0	F	186820	Listeriaceae	7.16893671047604e-05
565	12	L065_12	485	2.86268009836169e-05	1	0	G	1637	Listeria	7.16893671047604e-05
565	12	L065_12	486	2.86268009836169e-05	1	1	S	1639	Listeria monocytogenes	7.16893671047604e-05
565	12	L065_12	487	1.35149990123754	47211	0	C	526524	Erysipelotrichia	3.38452671038284
565	12	L065_12	488	1.35149990123754	47211	0	O	526525	Erysipelotrichales	3.38452671038284
565	12	L065_12	489	1.35149990123754	47211	40649	F	128827	Erysipelotrichaceae	3.38452671038284
565	12	L065_12	490	0.13019469087349	4548	0	G	1573534	Faecalitalea	0.32604324159245
565	12	L065_12	491	0.13019469087349	4548	0	S	39483	Faecalitalea cylindroides	0.32604324159245
565	12	L065_12	495	0.0265370445118128	927	927	S	1834207	Erysipelotrichaceae bacterium I46	0.0664560433061129
565	12	L065_12	496	0.0236457376124675	826	0	G	1505663	Erysipelatoclostridium	0.0592154172285321
565	12	L065_12	497	0.0236457376124675	826	826	S	1522	Clostridium innocuum	0.0592154172285321
565	12	L065_12	498	0.00526733138098551	184	0	G	191303	Turicibacter	0.0131908435472759
565	12	L065_12	499	0.00526733138098551	184	184	S	1712675	Turicibacter sp. H121	0.0131908435472759
565	12	L065_12	500	0.00120232564131191	42	3	G	1647	Erysipelothrix	0.00301095341839994
565	12	L065_12	501	0.000887430830492123	31	31	S	1648	Erysipelothrix rhusiopathiae	0.00222237038024757
565	12	L065_12	502	0.000229014407868935	8	8	S	1514105	Erysipelothrix larvae	0.000573514936838083
565	12	L065_12	503	0.00100193803442659	35	0	G	1729679	Faecalibaculum	0.00250912784866661
565	12	L065_12	504	0.00100193803442659	35	35	S	1702221	Faecalibaculum rodentium	0.00250912784866661
565	12	L065_12	505	0.00950409792656081	332	5	C	909932	Negativicutes	0.0238008698787804
565	12	L065_12	506	0.00775786306656018	271	0	O	1843489	Veillonellales	0.0194278184853901
565	12	L065_12	507	0.00775786306656018	271	0	F	31977	Veillonellaceae	0.0194278184853901
565	12	L065_12	508	0.00732846105180592	256	1	G	906	Megasphaera	0.0183524779788187
565	12	L065_12	509	0.00692768583803529	242	242	S	2144175	Megasphaera sp. AJH120	0.017348826839352
565	12	L065_12	510	0.000314894810819786	11	5	S	907	Megasphaera elsdenii	0.000788583038152364
565	12	L065_12	512	5.72536019672338e-05	2	2	S	1675036	Megasphaera hexanoica	0.000143378734209521
565	12	L065_12	513	0.000372148412787019	13	1	G	29465	Veillonella	0.000931961772361885
565	12	L065_12	514	0.000343521611803403	12	12	S	29466	Veillonella parvula	0.000860272405257125
565	12	L065_12	515	5.72536019672338e-05	2	0	G	39948	Dialister	0.000143378734209521
565	12	L065_12	516	5.72536019672338e-05	2	2	S	2161821	Dialister sp. Marseille-P5638	0.000143378734209521
565	12	L065_12	517	0.00117369884032829	41	0	O	1843488	Acidaminococcales	0.00293926405129518
565	12	L065_12	518	0.00117369884032829	41	0	F	909930	Acidaminococcaceae	0.00293926405129518
565	12	L065_12	519	0.00117369884032829	41	11	G	904	Acidaminococcus	0.00293926405129518
565	12	L065_12	520	0.000858804029508506	30	0	S	187327	Acidaminococcus intestini	0.00215068101314281
565	12	L065_12	522	0.000429402014754253	15	0	O	909929	Selenomonadales	0.00107534050657141
565	12	L065_12	523	0.000343521611803403	12	0	F	1843491	Selenomonadaceae	0.000860272405257125
565	12	L065_12	524	0.000229014407868935	8	4	G	970	Selenomonas	0.000573514936838083
565	12	L065_12	525	8.58804029508506e-05	3	3	S	1884263	Selenomonas sp. oral taxon 920	0.000215068101314281
565	12	L065_12	526	2.86268009836169e-05	1	0	S	971	Selenomonas ruminantium	7.16893671047604e-05
565	12	L065_12	529	0.000114507203934468	4	0	G	158846	Megamonas	0.000286757468419042
565	12	L065_12	530	0.000114507203934468	4	4	S	158847	Megamonas hypermegale	0.000286757468419042
565	12	L065_12	531	8.58804029508506e-05	3	0	F	1843490	Sporomusaceae	0.000215068101314281
565	12	L065_12	532	8.58804029508506e-05	3	1	G	365348	Pelosinus	0.000215068101314281
565	12	L065_12	533	5.72536019672338e-05	2	2	S	484770	Pelosinus sp. UFO1	0.000143378734209521
565	12	L065_12	534	0.00137408644721361	48	0	C	1737404	Tissierellia	0.0034410896210285
565	12	L065_12	535	0.00137408644721361	48	0	O	1737405	Tissierellales	0.0034410896210285
565	12	L065_12	536	0.00137408644721361	48	0	F	1570339	Peptoniphilaceae	0.0034410896210285
565	12	L065_12	537	0.000629789621639571	22	0	G	543311	Parvimonas	0.00157716607630473
565	12	L065_12	538	0.000629789621639571	22	22	S	33033	Parvimonas micra	0.00157716607630473
565	12	L065_12	539	0.000543909218688721	19	0	G	1161127	Murdochiella	0.00136209797499045
565	12	L065_12	540	0.000543909218688721	19	19	S	1852373	Murdochiella vaginalis	0.00136209797499045
565	12	L065_12	541	8.58804029508506e-05	3	0	G	165779	Anaerococcus	0.000215068101314281
565	12	L065_12	542	8.58804029508506e-05	3	0	S	33034	Anaerococcus prevotii	0.000215068101314281
565	12	L065_12	544	5.72536019672338e-05	2	0	G	150022	Finegoldia	0.000143378734209521
565	12	L065_12	545	5.72536019672338e-05	2	0	S	1260	Finegoldia magna	0.000143378734209521
565	12	L065_12	547	5.72536019672338e-05	2	0	G	162289	Peptoniphilus	0.000143378734209521
565	12	L065_12	548	5.72536019672338e-05	2	2	S	1912856	Peptoniphilus sp. ING2-D1G	0.000143378734209521
565	12	L065_12	549	1.61143125416878	56291	41	P	201174	Actinobacteria	4.03546616369407
565	12	L065_12	550	1.41004170924903	49256	42	C	84998	Coriobacteriia	3.53113146611208
565	12	L065_12	551	1.40666374673297	49138	0	O	1643822	Eggerthellales	3.52267212079372
565	12	L065_12	552	1.40666374673297	49138	381	F	1643826	Eggerthellaceae	3.52267212079372
565	12	L065_12	553	1.10296201509777	38529	61	G	84111	Eggerthella	2.76211962517931
565	12	L065_12	554	1.09222696472892	38154	27493	S	84112	Eggerthella lenta	2.73523611251503
565	12	L065_12	556	0.0089888155088557	314	314	S	502558	Eggerthella sp. YY7918	0.0225104612708948
565	12	L065_12	557	0.217363299868603	7593	0	G	447020	Adlercreutzia	0.544337364426446
565	12	L065_12	558	0.217363299868603	7593	0	S	446660	Adlercreutzia equolifaciens	0.544337364426446
565	12	L065_12	560	0.0712521076482224	2489	67	G	644652	Gordonibacter	0.178434834723749
565	12	L065_12	561	0.060746071687235	2122	0	S	471189	Gordonibacter pamelaeae	0.152124836996302
565	12	L065_12	563	0.00463754175934593	162	162	S	1335613	Gordonibacter urolithinfaciens	0.0116136774709712
565	12	L065_12	564	0.00395049853573913	138	138	S	1841863	Gordonibacter massiliensis	0.00989313266045693
565	12	L065_12	565	0.00366423052590296	128	0	G	1981050	Phoenicibacter	0.00917623898940933
565	12	L065_12	566	0.00366423052590296	128	128	S	1944646	Phoenicibacter massiliensis	0.00917623898940933
565	12	L065_12	567	0.000314894810819786	11	0	G	84108	Slackia	0.000788583038152364
565	12	L065_12	568	0.000314894810819786	11	0	S	84110	Slackia heliotrinireducens	0.000788583038152364
565	12	L065_12	570	0.000143134004918084	5	0	G	79603	Denitrobacterium	0.000358446835523802
565	12	L065_12	571	0.000143134004918084	5	5	S	79604	Denitrobacterium detoxificans	0.000358446835523802
565	12	L065_12	572	5.72536019672338e-05	2	0	G	84162	Cryptobacterium	0.000143378734209521
565	12	L065_12	573	5.72536019672338e-05	2	0	S	84163	Cryptobacterium curtum	0.000143378734209521
565	12	L065_12	575	0.00217563687475488	76	6	O	84999	Coriobacteriales	0.00544839189996179
565	12	L065_12	576	0.00137408644721361	48	0	F	84107	Coriobacteriaceae	0.0034410896210285
565	12	L065_12	577	0.000801550427541273	28	0	G	102106	Collinsella	0.00200730227893329
565	12	L065_12	578	0.000801550427541273	28	28	S	74426	Collinsella aerofaciens	0.00200730227893329
565	12	L065_12	580	0.000515282417705104	18	18	S	1531429	Coriobacteriaceae bacterium 68-1-3	0.00129040860788569
565	12	L065_12	581	5.72536019672338e-05	2	0	G	33870	Coriobacterium	0.000143378734209521
565	12	L065_12	582	5.72536019672338e-05	2	0	S	33871	Coriobacterium glomerans	0.000143378734209521
565	12	L065_12	584	0.000629789621639571	22	0	F	1643824	Atopobiaceae	0.00157716607630473
565	12	L065_12	585	0.000314894810819786	11	0	G	133925	Olsenella	0.000788583038152364
565	12	L065_12	586	0.000114507203934468	4	4	S	1805478	Olsenella sp. Marseille-P2300	0.000286757468419042
565	12	L065_12	587	8.58804029508506e-05	3	3	S	604330	Olsenella umbonata	0.000215068101314281
565	12	L065_12	588	5.72536019672338e-05	2	0	S	133926	Olsenella uli	0.000143378734209521
565	12	L065_12	590	5.72536019672338e-05	2	2	S	712411	Olsenella sp. oral taxon 807	0.000143378734209521
565	12	L065_12	591	0.000286268009836169	10	0	G	1935188	Libanicoccus	0.000716893671047604
565	12	L065_12	592	0.000286268009836169	10	10	S	1871022	Libanicoccus massiliensis	0.000716893671047604
565	12	L065_12	593	2.86268009836169e-05	1	0	G	1380	Atopobium	7.16893671047604e-05
565	12	L065_12	594	2.86268009836169e-05	1	0	S	1382	Atopobium parvulum	7.16893671047604e-05
565	12	L065_12	596	0.200129965676466	6991	30	C	1760	Actinobacteria	0.50118036542938
565	12	L065_12	597	0.190854882157774	6667	0	O	85004	Bifidobacteriales	0.477953010487437
565	12	L065_12	598	0.190854882157774	6667	0	F	31953	Bifidobacteriaceae	0.477953010487437
565	12	L065_12	599	0.190797628555807	6665	228	G	1678	Bifidobacterium	0.477809631753228
565	12	L065_12	600	0.126301445939718	4412	3822	S	216816	Bifidobacterium longum	0.316293487666203
565	12	L065_12	614	0.0414516078242772	1448	1430	S	28025	Bifidobacterium animalis	0.103806203567693
565	12	L065_12	619	0.00841627948918336	294	278	S	1685	Bifidobacterium breve	0.0210766739287996
565	12	L065_12	625	0.00578261379869061	202	192	S	1680	Bifidobacterium adolescentis	0.0144812521551616
565	12	L065_12	627	0.000715670024590422	25	8	S	1681	Bifidobacterium bifidum	0.00179223417761901
565	12	L065_12	630	0.000429402014754253	15	0	S	630129	Bifidobacterium kashiwanohense	0.00107534050657141
565	12	L065_12	633	0.000343521611803403	12	0	S	28026	Bifidobacterium pseudocatenulatum	0.000860272405257125
565	12	L065_12	635	0.000286268009836169	10	0	S	1686	Bifidobacterium catenulatum	0.000716893671047604
565	12	L065_12	637	0.000171760805901701	6	0	S	33905	Bifidobacterium thermophilum	0.000430136202628562
565	12	L065_12	639	0.000143134004918084	5	3	S	1683	Bifidobacterium angulatum	0.000358446835523802
565	12	L065_12	641	0.000143134004918084	5	5	S	1689	Bifidobacterium dentium	0.000358446835523802
565	12	L065_12	642	5.72536019672338e-05	2	2	S	35760	Bifidobacterium choerinum	0.000143378734209521
565	12	L065_12	643	2.86268009836169e-05	1	0	S	638619	Bifidobacterium actinocoloniiforme	7.16893671047604e-05
565	12	L065_12	645	2.86268009836169e-05	1	0	G	196081	Scardovia	7.16893671047604e-05
565	12	L065_12	646	2.86268009836169e-05	1	0	S	78259	Scardovia inopinata	7.16893671047604e-05
565	12	L065_12	648	2.86268009836169e-05	1	0	G	196082	Parascardovia	7.16893671047604e-05
565	12	L065_12	649	2.86268009836169e-05	1	0	S	78258	Parascardovia denticolens	7.16893671047604e-05
565	12	L065_12	651	0.00323482851114871	113	4	O	85007	Corynebacteriales	0.00810089848283792
565	12	L065_12	652	0.00154584725311531	54	0	F	1653	Corynebacteriaceae	0.00387122582365706
565	12	L065_12	653	0.00154584725311531	54	21	G	1716	Corynebacterium	0.00387122582365706
565	12	L065_12	654	0.000171760805901701	6	0	S	191493	Corynebacterium sphenisci	0.000430136202628562
565	12	L065_12	656	0.000171760805901701	6	6	S	38302	Corynebacterium mycetoides	0.000430136202628562
565	12	L065_12	657	0.000171760805901701	6	2	S	38289	Corynebacterium jeikeium	0.000430136202628562
565	12	L065_12	659	0.000114507203934468	4	4	S	28028	Corynebacterium flavescens	0.000286757468419042
565	12	L065_12	660	5.72536019672338e-05	2	2	S	2080740	Corynebacterium sp. 2183	0.000143378734209521
565	12	L065_12	661	5.72536019672338e-05	2	2	S	1737425	Corynebacterium provencense	0.000143378734209521
565	12	L065_12	662	2.86268009836169e-05	1	0	S	203263	Corynebacterium aquilae	7.16893671047604e-05
565	12	L065_12	664	2.86268009836169e-05	1	1	S	702967	Corynebacterium sp. NML98-0116	7.16893671047604e-05
565	12	L065_12	665	2.86268009836169e-05	1	1	S	43771	Corynebacterium urealyticum	7.16893671047604e-05
565	12	L065_12	666	2.86268009836169e-05	1	1	S	401472	Corynebacterium ureicelerivorans	7.16893671047604e-05
565	12	L065_12	667	2.86268009836169e-05	1	0	S	1230998	Corynebacterium frankenforstense	7.16893671047604e-05
565	12	L065_12	669	2.86268009836169e-05	1	0	S	1727	Corynebacterium variabile	7.16893671047604e-05
565	12	L065_12	671	2.86268009836169e-05	1	1	S	1697	Corynebacterium ammoniagenes	7.16893671047604e-05
565	12	L065_12	672	0.000801550427541273	28	0	F	1762	Mycobacteriaceae	0.00200730227893329
565	12	L065_12	673	0.000372148412787019	13	12	G	1763	Mycobacterium	0.000931961772361885
565	12	L065_12	674	2.86268009836169e-05	1	1	S	1561223	Mycobacterium sp. QIA-37	7.16893671047604e-05
565	12	L065_12	675	0.000257641208852552	9	0	G	1866885	Mycolicibacterium	0.000645204303942843
565	12	L065_12	676	0.000171760805901701	6	0	S	110539	Mycolicibacterium vanbaalenii	0.000430136202628562
565	12	L065_12	678	5.72536019672338e-05	2	0	S	1810	Mycolicibacterium vaccae	0.000143378734209521
565	12	L065_12	680	2.86268009836169e-05	1	1	S	1804	Mycolicibacterium gilvum	7.16893671047604e-05
565	12	L065_12	681	8.58804029508506e-05	3	0	G	670516	Mycobacteroides	0.000215068101314281
565	12	L065_12	682	5.72536019672338e-05	2	2	S	1774	Mycobacteroides chelonae	0.000143378734209521
565	12	L065_12	683	2.86268009836169e-05	1	1	S	36809	Mycobacteroides abscessus	7.16893671047604e-05
565	12	L065_12	684	5.72536019672338e-05	2	0	G	697025	Hoyosella	0.000143378734209521
565	12	L065_12	685	5.72536019672338e-05	2	0	S	639313	Hoyosella subflava	0.000143378734209521
565	12	L065_12	687	2.86268009836169e-05	1	0	G	1073531	Mycolicibacter	7.16893671047604e-05
565	12	L065_12	688	2.86268009836169e-05	1	1	S	875328	Mycolicibacter sinensis	7.16893671047604e-05
565	12	L065_12	689	0.000601162820655955	21	0	F	85025	Nocardiaceae	0.00150547670919997
565	12	L065_12	690	0.000372148412787019	13	5	G	1827	Rhodococcus	0.000931961772361885
565	12	L065_12	691	8.58804029508506e-05	3	3	S	1564114	Rhodococcus sp. B7740	0.000215068101314281
565	12	L065_12	692	5.72536019672338e-05	2	2	S	334542	Rhodococcus qingshengii	0.000143378734209521
565	12	L065_12	693	5.72536019672338e-05	2	2	S	1045808	Rhodococcus sp. YL-1	0.000143378734209521
565	12	L065_12	694	2.86268009836169e-05	1	0	S	132919	Rhodococcus jostii	7.16893671047604e-05
565	12	L065_12	696	0.000229014407868935	8	1	G	1817	Nocardia	0.000573514936838083
565	12	L065_12	697	0.000171760805901701	6	6	S	455432	Nocardia terpenica	0.000430136202628562
565	12	L065_12	698	2.86268009836169e-05	1	1	S	134962	Nocardia soli	7.16893671047604e-05
565	12	L065_12	699	0.000171760805901701	6	0	F	85026	Gordoniaceae	0.000430136202628562
565	12	L065_12	700	0.000171760805901701	6	0	G	2053	Gordonia	0.000430136202628562
565	12	L065_12	701	0.000171760805901701	6	0	S	84595	Gordonia polyisoprenivorans	0.000430136202628562
565	12	L065_12	703	0.00143134004918084	50	6	O	85006	Micrococcales	0.00358446835523802
565	12	L065_12	704	0.000515282417705104	18	0	F	1268	Micrococcaceae	0.00129040860788569
565	12	L065_12	705	0.000257641208852552	9	0	G	32207	Rothia	0.000645204303942843
565	12	L065_12	706	0.000200387606885318	7	7	S	43675	Rothia mucilaginosa	0.000501825569733323
565	12	L065_12	707	5.72536019672338e-05	2	0	S	2047	Rothia dentocariosa	0.000143378734209521
565	12	L065_12	709	0.000143134004918084	5	1	G	1663	Arthrobacter	0.000358446835523802
565	12	L065_12	710	2.86268009836169e-05	1	1	S	1357915	Arthrobacter sp. QXT-31	7.16893671047604e-05
565	12	L065_12	711	2.86268009836169e-05	1	1	S	1494608	Arthrobacter sp. PAMC 25486	7.16893671047604e-05
565	12	L065_12	712	2.86268009836169e-05	1	1	S	2020486	Arthrobacter sp. YN	7.16893671047604e-05
565	12	L065_12	713	2.86268009836169e-05	1	1	S	2211210	Arthrobacter sp. DCT5	7.16893671047604e-05
565	12	L065_12	714	8.58804029508506e-05	3	2	G	57493	Kocuria	0.000215068101314281
565	12	L065_12	715	2.86268009836169e-05	1	1	S	388357	Kocuria turfanensis	7.16893671047604e-05
565	12	L065_12	716	2.86268009836169e-05	1	0	G	1645	Renibacterium	7.16893671047604e-05
565	12	L065_12	717	2.86268009836169e-05	1	1	S	1646	Renibacterium salmoninarum	7.16893671047604e-05
565	12	L065_12	718	0.000400775213770636	14	4	F	85023	Microbacteriaceae	0.00100365113946665
565	12	L065_12	719	0.000114507203934468	4	2	G	33882	Microbacterium	0.000286757468419042
565	12	L065_12	720	5.72536019672338e-05	2	2	S	1714373	Microbacterium sp. No. 7	0.000143378734209521
565	12	L065_12	723	8.58804029508506e-05	3	0	G	529881	Candidatus Aquiluna	0.000215068101314281
565	12	L065_12	724	8.58804029508506e-05	3	3	S	1855377	Candidatus Aquiluna sp. UB-MaderosW2red	0.000215068101314281
565	12	L065_12	725	5.72536019672338e-05	2	0	G	447237	Frondihabitans	0.000143378734209521
565	12	L065_12	726	5.72536019672338e-05	2	2	S	1795630	Frondihabitans sp. PAMC 28766	0.000143378734209521
565	12	L065_12	727	2.86268009836169e-05	1	0	G	1705353	Aurantimicrobium	7.16893671047604e-05
565	12	L065_12	728	2.86268009836169e-05	1	1	S	1987356	Aurantimicrobium sp. MWH-Mo1	7.16893671047604e-05
565	12	L065_12	729	0.000171760805901701	6	0	F	85021	Intrasporangiaceae	0.000430136202628562
565	12	L065_12	730	5.72536019672338e-05	2	0	G	53457	Janibacter	0.000143378734209521
565	12	L065_12	731	5.72536019672338e-05	2	2	S	857417	Janibacter indicus	0.000143378734209521
565	12	L065_12	732	5.72536019672338e-05	2	0	G	265976	Serinicoccus	0.000143378734209521
565	12	L065_12	733	5.72536019672338e-05	2	2	S	1758689	Serinicoccus sp. JLT9	0.000143378734209521
565	12	L065_12	734	5.72536019672338e-05	2	0	G	267408	Arsenicicoccus	0.000143378734209521
565	12	L065_12	735	5.72536019672338e-05	2	2	S	1658671	Arsenicicoccus sp. oral taxon 190	0.000143378734209521
565	12	L065_12	736	8.58804029508506e-05	3	0	F	85016	Cellulomonadaceae	0.000215068101314281
565	12	L065_12	737	8.58804029508506e-05	3	0	G	1707	Cellulomonas	0.000215068101314281
565	12	L065_12	738	5.72536019672338e-05	2	0	S	1708	Cellulomonas fimi	0.000143378734209521
565	12	L065_12	740	2.86268009836169e-05	1	0	S	11	Cellulomonas gilvus	7.16893671047604e-05
565	12	L065_12	742	2.86268009836169e-05	1	0	F	85017	Promicromonosporaceae	7.16893671047604e-05
565	12	L065_12	743	2.86268009836169e-05	1	0	G	186188	Xylanimonas	7.16893671047604e-05
565	12	L065_12	744	2.86268009836169e-05	1	0	S	186189	Xylanimonas cellulosilytica	7.16893671047604e-05
565	12	L065_12	746	2.86268009836169e-05	1	0	F	85018	Dermatophilaceae	7.16893671047604e-05
565	12	L065_12	747	2.86268009836169e-05	1	0	G	1184606	Austwickia	7.16893671047604e-05
565	12	L065_12	748	2.86268009836169e-05	1	1	S	100225	Austwickia chelonae	7.16893671047604e-05
565	12	L065_12	749	2.86268009836169e-05	1	0	F	145357	Dermacoccaceae	7.16893671047604e-05
565	12	L065_12	750	2.86268009836169e-05	1	0	G	57495	Dermacoccus	7.16893671047604e-05
565	12	L065_12	751	2.86268009836169e-05	1	1	S	1274	Dermacoccus nishinomiyaensis	7.16893671047604e-05
565	12	L065_12	752	0.00111644523836106	39	0	O	85011	Streptomycetales	0.00279588531708566
565	12	L065_12	753	0.00111644523836106	39	0	F	2062	Streptomycetaceae	0.00279588531708566
565	12	L065_12	754	0.00103056483541021	36	11	G	1883	Streptomyces	0.00258081721577137
565	12	L065_12	755	0.000171760805901701	6	2	S	193462	Streptomyces niveus	0.000430136202628562
565	12	L065_12	757	0.000114507203934468	4	4	S	1725411	Streptomyces sp. CdTB01	0.000286757468419042
565	12	L065_12	758	8.58804029508506e-05	3	3	S	1893	Streptomyces atratus	0.000215068101314281
565	12	L065_12	759	8.58804029508506e-05	3	0	S	285530	Streptomyces sviceus	0.000215068101314281
565	12	L065_12	761	5.72536019672338e-05	2	2	S	68249	Streptomyces pactum	0.000143378734209521
565	12	L065_12	762	2.86268009836169e-05	1	0	S	29303	Streptomyces cattleya	7.16893671047604e-05
565	12	L065_12	764	2.86268009836169e-05	1	0	S	285450	Streptomyces roseochromogenus	7.16893671047604e-05
565	12	L065_12	767	2.86268009836169e-05	1	1	S	2059884	Streptomyces sp. CMB-StM0423	7.16893671047604e-05
565	12	L065_12	768	2.86268009836169e-05	1	1	S	1882757	Streptomyces sp. 3214.6	7.16893671047604e-05
565	12	L065_12	769	2.86268009836169e-05	1	1	S	164348	Streptomyces puniciscabiei	7.16893671047604e-05
565	12	L065_12	771	2.86268009836169e-05	1	1	S	1888	Streptomyces albus	7.16893671047604e-05
565	12	L065_12	772	2.86268009836169e-05	1	1	S	1827580	Streptomyces nigra	7.16893671047604e-05
565	12	L065_12	773	5.72536019672338e-05	2	0	G	2063	Kitasatospora	0.000143378734209521
565	12	L065_12	774	5.72536019672338e-05	2	2	S	2018025	Kitasatospora sp. MMS16-BH015	0.000143378734209521
565	12	L065_12	775	2.86268009836169e-05	1	0	G	228398	Streptacidiphilus	7.16893671047604e-05
565	12	L065_12	776	2.86268009836169e-05	1	1	S	2126346	Streptacidiphilus sp. DSM 106435	7.16893671047604e-05
565	12	L065_12	777	0.000858804029508506	30	1	O	85009	Propionibacteriales	0.00215068101314281
565	12	L065_12	778	0.000629789621639571	22	2	F	31957	Propionibacteriaceae	0.00157716607630473
565	12	L065_12	779	0.00045802881573787	16	0	G	203133	Propionimicrobium	0.00114702987367617
565	12	L065_12	780	0.00045802881573787	16	16	S	1871034	Propionimicrobium sp. Marseille-P3275	0.00114702987367617
565	12	L065_12	781	5.72536019672338e-05	2	1	G	1912215	Acidipropionibacterium	0.000143378734209521
565	12	L065_12	782	2.86268009836169e-05	1	1	S	1748	Acidipropionibacterium acidipropionici	7.16893671047604e-05
565	12	L065_12	783	2.86268009836169e-05	1	0	G	72763	Tessaracoccus	7.16893671047604e-05
565	12	L065_12	784	2.86268009836169e-05	1	1	S	399497	Tessaracoccus flavescens	7.16893671047604e-05
565	12	L065_12	785	2.86268009836169e-05	1	0	G	1912217	Pseudopropionibacterium	7.16893671047604e-05
565	12	L065_12	786	2.86268009836169e-05	1	0	S	1750	Pseudopropionibacterium propionicum	7.16893671047604e-05
565	12	L065_12	788	0.000200387606885318	7	0	F	85015	Nocardioidaceae	0.000501825569733323
565	12	L065_12	789	5.72536019672338e-05	2	0	G	2040	Aeromicrobium	0.000143378734209521
565	12	L065_12	790	5.72536019672338e-05	2	2	S	2079793	Aeromicrobium sp. 592	0.000143378734209521
565	12	L065_12	791	5.72536019672338e-05	2	0	G	116071	Micropruina	0.000143378734209521
565	12	L065_12	792	5.72536019672338e-05	2	2	S	75385	Micropruina glycogenica	0.000143378734209521
565	12	L065_12	793	2.86268009836169e-05	1	0	G	1839	Nocardioides	7.16893671047604e-05
565	12	L065_12	794	2.86268009836169e-05	1	1	S	196162	Nocardioides sp. JS614	7.16893671047604e-05
565	12	L065_12	795	2.86268009836169e-05	1	0	G	86795	Marmoricola	7.16893671047604e-05
565	12	L065_12	796	2.86268009836169e-05	1	1	S	642780	Marmoricola scoriae	7.16893671047604e-05
565	12	L065_12	797	2.86268009836169e-05	1	0	G	117156	Actinopolymorpha	7.16893671047604e-05
565	12	L065_12	798	2.86268009836169e-05	1	1	S	117157	Actinopolymorpha singaporensis	7.16893671047604e-05
565	12	L065_12	799	0.000572536019672338	20	0	O	2037	Actinomycetales	0.00143378734209521
565	12	L065_12	800	0.000572536019672338	20	0	F	2049	Actinomycetaceae	0.00143378734209521
565	12	L065_12	801	0.000286268009836169	10	0	G	2050	Mobiluncus	0.000716893671047604
565	12	L065_12	802	0.000286268009836169	10	0	S	2051	Mobiluncus curtisii	0.000716893671047604
565	12	L065_12	804	0.000200387606885318	7	1	G	1654	Actinomyces	0.000501825569733323
565	12	L065_12	805	5.72536019672338e-05	2	2	S	1960083	Actinomyces gaoshouyii	0.000143378734209521
565	12	L065_12	806	5.72536019672338e-05	2	2	S	2081702	Actinomyces sp. oral taxon 897	0.000143378734209521
565	12	L065_12	807	2.86268009836169e-05	1	1	S	131110	Actinomyces radingae	7.16893671047604e-05
565	12	L065_12	808	2.86268009836169e-05	1	1	S	2079536	Actinomyces sp. Z16	7.16893671047604e-05
565	12	L065_12	809	5.72536019672338e-05	2	0	G	1069494	Trueperella	0.000143378734209521
565	12	L065_12	810	5.72536019672338e-05	2	2	S	1661	Trueperella pyogenes	0.000143378734209521
565	12	L065_12	811	2.86268009836169e-05	1	0	G	1653174	Actinotignum	7.16893671047604e-05
565	12	L065_12	812	2.86268009836169e-05	1	1	S	2171980	Actinotignum sp. 313	7.16893671047604e-05
565	12	L065_12	813	0.000400775213770636	14	0	O	85013	Frankiales	0.00100365113946665
565	12	L065_12	814	0.000257641208852552	9	0	F	74712	Frankiaceae	0.000645204303942843
565	12	L065_12	815	0.000229014407868935	8	0	G	1854	Frankia	0.000573514936838083
565	12	L065_12	816	0.000171760805901701	6	6	S	298654	Frankia inefficax	0.000430136202628562
565	12	L065_12	817	5.72536019672338e-05	2	2	S	656024	Frankia symbiont of Datisca glomerata	0.000143378734209521
565	12	L065_12	818	2.86268009836169e-05	1	0	G	1434010	Jatrophihabitans	7.16893671047604e-05
565	12	L065_12	819	2.86268009836169e-05	1	1	S	1907575	Jatrophihabitans sp. GAS493	7.16893671047604e-05
565	12	L065_12	822	0.000143134004918084	5	5	S	1882833	Frankineae bacterium MT45	0.000358446835523802
565	12	L065_12	823	0.000372148412787019	13	0	O	85010	Pseudonocardiales	0.000931961772361885
565	12	L065_12	824	0.000372148412787019	13	2	F	2070	Pseudonocardiaceae	0.000931961772361885
565	12	L065_12	825	8.58804029508506e-05	3	1	G	65496	Actinoalloteichus	0.000215068101314281
565	12	L065_12	826	5.72536019672338e-05	2	2	S	2072503	Actinoalloteichus sp. AHMU CJ021	0.000143378734209521
565	12	L065_12	827	5.72536019672338e-05	2	2	G	1813	Amycolatopsis	0.000143378734209521
565	12	L065_12	828	5.72536019672338e-05	2	0	G	43356	Kutzneria	0.000143378734209521
565	12	L065_12	829	5.72536019672338e-05	2	0	S	43357	Kutzneria albida	0.000143378734209521
565	12	L065_12	831	5.72536019672338e-05	2	0	G	1137960	Allokutzneria	0.000143378734209521
565	12	L065_12	832	5.72536019672338e-05	2	2	S	211114	Allokutzneria albata	0.000143378734209521
565	12	L065_12	833	2.86268009836169e-05	1	1	G	1847	Pseudonocardia	7.16893671047604e-05
565	12	L065_12	834	2.86268009836169e-05	1	0	G	1851	Saccharomonospora	7.16893671047604e-05
565	12	L065_12	835	2.86268009836169e-05	1	0	S	40988	Saccharomonospora azurea	7.16893671047604e-05
565	12	L065_12	837	0.000171760805901701	6	0	O	85008	Micromonosporales	0.000430136202628562
565	12	L065_12	838	0.000171760805901701	6	0	F	28056	Micromonosporaceae	0.000430136202628562
565	12	L065_12	839	8.58804029508506e-05	3	1	G	1865	Actinoplanes	0.000215068101314281
565	12	L065_12	840	2.86268009836169e-05	1	1	S	113562	Actinoplanes derwentensis	7.16893671047604e-05
565	12	L065_12	841	2.86268009836169e-05	1	1	S	649831	Actinoplanes sp. N902-109	7.16893671047604e-05
565	12	L065_12	842	2.86268009836169e-05	1	1	G	1873	Micromonospora	7.16893671047604e-05
565	12	L065_12	843	2.86268009836169e-05	1	1	G	168694	Salinispora	7.16893671047604e-05
565	12	L065_12	844	2.86268009836169e-05	1	0	G	673534	Plantactinospora	7.16893671047604e-05
565	12	L065_12	845	2.86268009836169e-05	1	1	S	2024580	Plantactinospora sp. KBS50	7.16893671047604e-05
565	12	L065_12	846	0.000171760805901701	6	2	O	85012	Streptosporangiales	0.000430136202628562
565	12	L065_12	847	5.72536019672338e-05	2	0	F	2012	Thermomonosporaceae	0.000143378734209521
565	12	L065_12	848	5.72536019672338e-05	2	0	G	2019	Thermomonospora	0.000143378734209521
565	12	L065_12	849	5.72536019672338e-05	2	0	S	2020	Thermomonospora curvata	0.000143378734209521
565	12	L065_12	851	5.72536019672338e-05	2	0	F	83676	Nocardiopsaceae	0.000143378734209521
565	12	L065_12	852	5.72536019672338e-05	2	0	G	83677	Thermobifida	0.000143378734209521
565	12	L065_12	853	5.72536019672338e-05	2	0	S	2021	Thermobifida fusca	0.000143378734209521
565	12	L065_12	855	5.72536019672338e-05	2	0	O	1643684	Nakamurellales	0.000143378734209521
565	12	L065_12	856	5.72536019672338e-05	2	0	F	85031	Nakamurellaceae	0.000143378734209521
565	12	L065_12	857	5.72536019672338e-05	2	0	G	53460	Nakamurella	0.000143378734209521
565	12	L065_12	858	5.72536019672338e-05	2	2	S	1090615	Nakamurella panacisegetis	0.000143378734209521
565	12	L065_12	859	2.86268009836169e-05	1	0	O	1643682	Geodermatophilales	7.16893671047604e-05
565	12	L065_12	860	2.86268009836169e-05	1	0	F	85030	Geodermatophilaceae	7.16893671047604e-05
565	12	L065_12	861	2.86268009836169e-05	1	0	G	38501	Blastococcus	7.16893671047604e-05
565	12	L065_12	862	2.86268009836169e-05	1	0	S	138336	Blastococcus saxobsidens	7.16893671047604e-05
565	12	L065_12	864	5.72536019672338e-05	2	0	C	1497346	Thermoleophilia	0.000143378734209521
565	12	L065_12	865	5.72536019672338e-05	2	0	O	588673	Solirubrobacterales	0.000143378734209521
565	12	L065_12	866	5.72536019672338e-05	2	0	F	320583	Conexibacteraceae	0.000143378734209521
565	12	L065_12	867	5.72536019672338e-05	2	0	G	191494	Conexibacter	0.000143378734209521
565	12	L065_12	868	5.72536019672338e-05	2	0	S	191495	Conexibacter woesei	0.000143378734209521
565	12	L065_12	870	2.86268009836169e-05	1	0	C	908620	Nitriliruptoria	7.16893671047604e-05
565	12	L065_12	871	2.86268009836169e-05	1	0	O	908621	Euzebyales	7.16893671047604e-05
565	12	L065_12	872	2.86268009836169e-05	1	0	F	908622	Euzebyaceae	7.16893671047604e-05
565	12	L065_12	873	2.86268009836169e-05	1	0	G	908623	Euzebya	7.16893671047604e-05
565	12	L065_12	874	2.86268009836169e-05	1	1	S	1608957	Euzebya sp. DY32-46	7.16893671047604e-05
565	12	L065_12	903	0.00323482851114871	113	18	P	544448	Tenericutes	0.00810089848283792
565	12	L065_12	904	0.0027195460934436	95	5	C	31969	Mollicutes	0.00681048987495224
565	12	L065_12	905	0.00123095244229553	43	0	O	2085	Mycoplasmatales	0.0030826427855047
565	12	L065_12	906	0.00123095244229553	43	0	F	2092	Mycoplasmataceae	0.0030826427855047
565	12	L065_12	907	0.00117369884032829	41	34	G	2093	Mycoplasma	0.00293926405129518
565	12	L065_12	908	8.58804029508506e-05	3	0	S	2118	Mycoplasma mobile	0.000215068101314281
565	12	L065_12	910	2.86268009836169e-05	1	1	S	2096	Mycoplasma gallisepticum	7.16893671047604e-05
565	12	L065_12	911	2.86268009836169e-05	1	0	S	28227	Mycoplasma penetrans	7.16893671047604e-05
565	12	L065_12	913	2.86268009836169e-05	1	1	S	2109	Mycoplasma synoviae	7.16893671047604e-05
565	12	L065_12	914	2.86268009836169e-05	1	1	S	2115	Mycoplasma fermentans	7.16893671047604e-05
565	12	L065_12	915	5.72536019672338e-05	2	1	G	2129	Ureaplasma	0.000143378734209521
565	12	L065_12	916	2.86268009836169e-05	1	0	S	2130	Ureaplasma urealyticum	7.16893671047604e-05
565	12	L065_12	919	0.000801550427541273	28	0	O	186328	Entomoplasmatales	0.00200730227893329
565	12	L065_12	920	0.00045802881573787	16	0	F	2131	Spiroplasmataceae	0.00114702987367617
565	12	L065_12	921	0.00045802881573787	16	16	G	2132	Spiroplasma	0.00114702987367617
565	12	L065_12	922	0.000343521611803403	12	0	F	33925	Entomoplasmataceae	0.000860272405257125
565	12	L065_12	923	0.000343521611803403	12	0	G	46239	Mesoplasma	0.000860272405257125
565	12	L065_12	924	0.000343521611803403	12	0	S	138853	Mesoplasma lactucae	0.000860272405257125
565	12	L065_12	926	0.000543909218688721	19	0	O	186329	Acholeplasmatales	0.00136209797499045
565	12	L065_12	927	0.000543909218688721	19	0	F	2146	Acholeplasmataceae	0.00136209797499045
565	12	L065_12	928	0.00045802881573787	16	0	G	2147	Acholeplasma	0.00114702987367617
565	12	L065_12	929	0.000400775213770636	14	14	S	61635	Acholeplasma brassicae	0.00100365113946665
565	12	L065_12	930	2.86268009836169e-05	1	1	S	2148	Acholeplasma laidlawii	7.16893671047604e-05
565	12	L065_12	931	2.86268009836169e-05	1	0	S	38986	Acholeplasma palmae	7.16893671047604e-05
565	12	L065_12	933	8.58804029508506e-05	3	0	G	33926	Candidatus Phytoplasma	0.000215068101314281
565	12	L065_12	935	8.58804029508506e-05	3	3	S	37692	Candidatus Phytoplasma mali	0.000215068101314281
565	12	L065_12	937	0.000400775213770636	14	1	P	1117	Cyanobacteria	0.00100365113946665
565	12	L065_12	938	0.000343521611803403	12	0	O	1890424	Synechococcales	0.000860272405257125
565	12	L065_12	939	0.000343521611803403	12	0	F	1890426	Synechococcaceae	0.000860272405257125
565	12	L065_12	940	0.000314894810819786	11	2	G	1129	Synechococcus	0.000788583038152364
565	12	L065_12	941	5.72536019672338e-05	2	2	S	1916956	Synechococcus sp. SynAce01	0.000143378734209521
565	12	L065_12	942	5.72536019672338e-05	2	2	S	32051	Synechococcus sp. WH 7803	0.000143378734209521
565	12	L065_12	943	5.72536019672338e-05	2	2	S	321327	Synechococcus sp. JA-3-3Ab	0.000143378734209521
565	12	L065_12	944	2.86268009836169e-05	1	0	S	33070	Synechococcus lividus	7.16893671047604e-05
565	12	L065_12	946	2.86268009836169e-05	1	1	S	166314	Synechococcus sp. WH 8109	7.16893671047604e-05
565	12	L065_12	947	2.86268009836169e-05	1	1	S	321332	Synechococcus sp. JA-2-3B'a(2-13)	7.16893671047604e-05
565	12	L065_12	948	2.86268009836169e-05	1	0	G	167375	Cyanobium	7.16893671047604e-05
565	12	L065_12	949	2.86268009836169e-05	1	1	S	1851505	Cyanobium sp. NIES-981	7.16893671047604e-05
565	12	L065_12	951	2.86268009836169e-05	1	0	O	1150	Oscillatoriales	7.16893671047604e-05
565	12	L065_12	952	2.86268009836169e-05	1	0	F	1892252	Microcoleaceae	7.16893671047604e-05
565	12	L065_12	953	2.86268009836169e-05	1	0	G	1205	Trichodesmium	7.16893671047604e-05
565	12	L065_12	954	2.86268009836169e-05	1	0	S	1206	Trichodesmium erythraeum	7.16893671047604e-05
565	12	L065_12	956	8.58804029508506e-05	3	0	P	200795	Chloroflexi	0.000215068101314281
565	12	L065_12	957	8.58804029508506e-05	3	0	C	32061	Chloroflexia	0.000215068101314281
565	12	L065_12	958	8.58804029508506e-05	3	0	O	32064	Chloroflexales	0.000215068101314281
565	12	L065_12	960	5.72536019672338e-05	2	0	F	1508635	Roseiflexaceae	0.000143378734209521
565	12	L065_12	961	5.72536019672338e-05	2	0	G	120961	Roseiflexus	0.000143378734209521
565	12	L065_12	962	5.72536019672338e-05	2	0	S	120962	Roseiflexus castenholzii	0.000143378734209521
565	12	L065_12	965	2.86268009836169e-05	1	0	F	1106	Chloroflexaceae	7.16893671047604e-05
565	12	L065_12	966	2.86268009836169e-05	1	0	G	1107	Chloroflexus	7.16893671047604e-05
565	12	L065_12	967	2.86268009836169e-05	1	1	S	1108	Chloroflexus aurantiacus	7.16893671047604e-05
565	12	L065_12	968	2.86268009836169e-05	1	0	P	67819	Armatimonadetes	7.16893671047604e-05
565	12	L065_12	969	2.86268009836169e-05	1	0	C	1663419	Fimbriimonadia	7.16893671047604e-05
565	12	L065_12	970	2.86268009836169e-05	1	0	O	1663425	Fimbriimonadales	7.16893671047604e-05
565	12	L065_12	971	2.86268009836169e-05	1	0	F	1663426	Fimbriimonadaceae	7.16893671047604e-05
565	12	L065_12	972	2.86268009836169e-05	1	0	G	1005038	Fimbriimonas	7.16893671047604e-05
565	12	L065_12	973	2.86268009836169e-05	1	0	S	1005039	Fimbriimonas ginsengisoli	7.16893671047604e-05
565	12	L065_12	977	12.9799927287926	453421	1903	P	976	Bacteroidetes	32.5054645220076
565	12	L065_12	978	12.7842140368656	446582	28	C	200643	Bacteroidia	32.0151809403781
565	12	L065_12	979	12.7833552328361	446552	10523	O	171549	Bacteroidales	32.013030259365
565	12	L065_12	980	9.24173329554596	322835	0	F	815	Bacteroidaceae	23.1438368292653
565	12	L065_12	981	9.24173329554596	322835	14964	G	816	Bacteroides	23.1438368292653
565	12	L065_12	982	4.7515336808627	165982	0	S	357276	Bacteroides dorei	11.8991445307823
565	12	L065_12	984	1.89260369342986	66113	66033	S	28116	Bacteroides ovatus	4.73959912739702
565	12	L065_12	986	0.858059732682932	29974	21643	S	818	Bacteroides thetaiotaomicron	2.14881708959809
565	12	L065_12	988	0.474775494313286	16585	9585	S	821	Bacteroides vulgatus	1.18896815343245
565	12	L065_12	990	0.289588718750268	10116	10116	S	1796613	Bacteroides caecimuris	0.725209637631756
565	12	L065_12	991	0.231762580763362	8096	8096	S	246787	Bacteroides cellulosilyticus	0.58039711608014
565	12	L065_12	992	0.181379411032197	6336	3260	S	817	Bacteroides fragilis	0.454223829975762
565	12	L065_12	996	0.0505263037360838	1765	0	S	376805	Bacteroides salanitronis	0.126531732939902
565	12	L065_12	998	0.0345525487872256	1207	1207	S	47678	Bacteroides caccae	0.0865290660954458
565	12	L065_12	999	0.0239606324232873	837	0	S	290053	Bacteroides helcogenes	0.0600040002666844
565	12	L065_12	1001	0.0152294581232842	532	532	S	28113	Bacteroides heparinolyticus	0.0381387432997325
565	12	L065_12	1002	0.00541046538590359	189	189	S	28119	Bacteroides zoogleoformans	0.0135492903827997
565	12	L065_12	1003	0.00397912533672275	139	0	S	151276	Bacteroides coprosuis	0.00996482202756169
565	12	L065_12	1005	2.57936064902683	90103	10	F	2005525	Tannerellaceae	6.45942704424023
565	12	L065_12	1006	2.57850184499732	90073	34961	G	375288	Parabacteroides	6.45727636322708
565	12	L065_12	1007	1.53911995488416	53765	53765	S	2025876	Parabacteroides sp. CT06	3.85437882238744
565	12	L065_12	1008	0.0385603009249319	1347	0	S	823	Parabacteroides distasonis	0.0965655774901122
565	12	L065_12	1010	0.000572536019672338	20	1	G	195950	Tannerella	0.00143378734209521
565	12	L065_12	1011	0.00045802881573787	16	16	S	712710	Tannerella sp. oral taxon HOT-286	0.00114702987367617
565	12	L065_12	1012	8.58804029508506e-05	3	3	S	28112	Tannerella forsythia	0.000215068101314281
565	12	L065_12	1013	0.421128869269988	14711	5	F	171550	Rikenellaceae	1.05462227947813
565	12	L065_12	1014	0.420613586852283	14693	2586	G	239759	Alistipes	1.05333187087024
565	12	L065_12	1015	0.211036776851224	7372	0	S	214856	Alistipes finegoldii	0.528494014296294
565	12	L065_12	1017	0.135547902657426	4735	0	S	328814	Alistipes shahii	0.33944915324104
565	12	L065_12	1019	0.000372148412787019	13	0	G	1611681	Mucinivorans	0.000931961772361885
565	12	L065_12	1020	0.000372148412787019	13	13	S	1433126	Mucinivorans hirudinis	0.000931961772361885
565	12	L065_12	1021	0.18140803783318	6337	0	F	1853231	Odoribacteraceae	0.454295519342867
565	12	L065_12	1022	0.18140803783318	6337	0	G	283168	Odoribacter	0.454295519342867
565	12	L065_12	1023	0.18140803783318	6337	6335	S	28118	Odoribacter splanchnicus	0.454295519342867
565	12	L065_12	1025	0.0517858829793629	1809	0	F	2005519	Barnesiellaceae	0.129686065092512
565	12	L065_12	1026	0.0517858829793629	1809	0	G	397864	Barnesiella	0.129686065092512
565	12	L065_12	1027	0.0517858829793629	1809	0	S	397865	Barnesiella viscericola	0.129686065092512
565	12	L065_12	1029	0.00380736453082105	133	0	F	171552	Prevotellaceae	0.00953468582493313
565	12	L065_12	1030	0.00380736453082105	133	32	G	838	Prevotella	0.00953468582493313
565	12	L065_12	1031	0.00128820604426276	45	45	S	28131	Prevotella intermedia	0.00322602151971422
565	12	L065_12	1032	0.000601162820655955	21	21	S	28132	Prevotella melaninogenica	0.00150547670919997
565	12	L065_12	1033	0.000400775213770636	14	0	S	52227	Prevotella dentalis	0.00100365113946665
565	12	L065_12	1035	0.000171760805901701	6	0	S	589437	Prevotella scopos	0.000430136202628562
565	12	L065_12	1037	0.000114507203934468	4	4	S	1177574	Prevotella jejuni	0.000286757468419042
565	12	L065_12	1038	8.58804029508506e-05	3	0	S	839	Prevotella ruminicola	0.000215068101314281
565	12	L065_12	1040	8.58804029508506e-05	3	3	S	76123	Prevotella enoeca	0.000215068101314281
565	12	L065_12	1041	8.58804029508506e-05	3	0	S	589436	Prevotella fusca	0.000215068101314281
565	12	L065_12	1043	5.72536019672338e-05	2	0	S	652716	Prevotella sp. oral taxon 299	0.000143378734209521
565	12	L065_12	1045	0.00183211526295148	64	0	F	2005473	Muribaculaceae	0.00458811949470467
565	12	L065_12	1046	0.00183211526295148	64	0	G	1918540	Muribaculum	0.00458811949470467
565	12	L065_12	1047	0.00183211526295148	64	64	S	1796646	Muribaculum intestinale	0.00458811949470467
565	12	L065_12	1048	0.000858804029508506	30	0	F	171551	Porphyromonadaceae	0.00215068101314281
565	12	L065_12	1049	0.00083017722852489	29	0	G	836	Porphyromonas	0.00207899164603805
565	12	L065_12	1050	0.000429402014754253	15	0	S	28123	Porphyromonas asaccharolytica	0.00107534050657141
565	12	L065_12	1052	0.000372148412787019	13	13	S	837	Porphyromonas gingivalis	0.000931961772361885
565	12	L065_12	1053	2.86268009836169e-05	1	1	S	393921	Porphyromonas crevioricanis	7.16893671047604e-05
565	12	L065_12	1054	2.86268009836169e-05	1	0	G	307628	Petrimonas	7.16893671047604e-05
565	12	L065_12	1055	2.86268009836169e-05	1	1	S	1642646	Petrimonas mucosa	7.16893671047604e-05
565	12	L065_12	1058	8.58804029508506e-05	3	3	S	1400053	Bacteroidales bacterium CF	0.000215068101314281
565	12	L065_12	1059	5.72536019672338e-05	2	0	G	511434	Candidatus Azobacteroides	0.000143378734209521
565	12	L065_12	1060	5.72536019672338e-05	2	0	S	511435	Candidatus Azobacteroides pseudotrichonymphae	0.000143378734209521
565	12	L065_12	1062	5.72536019672338e-05	2	0	F	2005523	Paludibacteraceae	0.000143378734209521
565	12	L065_12	1063	5.72536019672338e-05	2	0	G	346096	Paludibacter	0.000143378734209521
565	12	L065_12	1064	5.72536019672338e-05	2	0	S	185300	Paludibacter propionicigenes	0.000143378734209521
565	12	L065_12	1066	5.72536019672338e-05	2	0	O	1970189	Marinilabiliales	0.000143378734209521
565	12	L065_12	1067	5.72536019672338e-05	2	0	F	558415	Marinilabiliaceae	0.000143378734209521
565	12	L065_12	1068	5.72536019672338e-05	2	0	G	1193324	Alkalitalea	0.000143378734209521
565	12	L065_12	1069	5.72536019672338e-05	2	2	S	889453	Alkalitalea saponilacus	0.000143378734209521
565	12	L065_12	1070	0.140700726834477	4915	0	C	117743	Flavobacteriia	0.352353239319897
565	12	L065_12	1071	0.140700726834477	4915	2	O	200644	Flavobacteriales	0.352353239319897
565	12	L065_12	1072	0.140614846431526	4912	884	F	49546	Flavobacteriaceae	0.352138171218583
565	12	L065_12	1073	0.102025918705611	3564	0	G	28250	Ornithobacterium	0.255500904361366
565	12	L065_12	1074	0.102025918705611	3564	0	S	28251	Ornithobacterium rhinotracheale	0.255500904361366
565	12	L065_12	1076	0.00775786306656018	271	0	G	76831	Myroides	0.0194278184853901
565	12	L065_12	1077	0.00770060946459294	269	269	S	76832	Myroides odoratimimus	0.0192844397511805
565	12	L065_12	1078	5.72536019672338e-05	2	2	S	1583100	Myroides sp. A21	0.000143378734209521
565	12	L065_12	1079	0.0023760244816402	83	0	G	59732	Chryseobacterium	0.00595021746969511
565	12	L065_12	1080	0.00134545964622999	47	47	S	536441	Chryseobacterium taklimakanense	0.00336940025392374
565	12	L065_12	1081	0.00103056483541021	36	36	S	1324352	Chryseobacterium gallinarum	0.00258081721577137
565	12	L065_12	1082	0.00134545964622999	47	0	G	34084	Riemerella	0.00336940025392374
565	12	L065_12	1083	0.00134545964622999	47	44	S	34085	Riemerella anatipestifer	0.00336940025392374
565	12	L065_12	1085	0.00091605763147574	32	0	G	1016	Capnocytophaga	0.00229405974735233
565	12	L065_12	1086	0.000887430830492123	31	31	S	1019	Capnocytophaga sputigena	0.00222237038024757
565	12	L065_12	1087	2.86268009836169e-05	1	1	S	1848904	Capnocytophaga stomatis	7.16893671047604e-05
565	12	L065_12	1088	0.00083017722852489	29	0	G	308865	Elizabethkingia	0.00207899164603805
565	12	L065_12	1089	0.00083017722852489	29	0	S	1117645	Elizabethkingia anophelis	0.00207899164603805
565	12	L065_12	1091	2.86268009836169e-05	1	0	G	1013	Weeksella	7.16893671047604e-05
565	12	L065_12	1092	2.86268009836169e-05	1	0	S	1014	Weeksella virosa	7.16893671047604e-05
565	12	L065_12	1094	2.86268009836169e-05	1	1	G	237	Flavobacterium	7.16893671047604e-05
565	12	L065_12	1095	2.86268009836169e-05	1	0	F	39782	Blattabacteriaceae	7.16893671047604e-05
565	12	L065_12	1096	2.86268009836169e-05	1	0	G	34098	Blattabacterium	7.16893671047604e-05
565	12	L065_12	1097	2.86268009836169e-05	1	0	S	367806	Blattabacterium sp. (Blatta orientalis)	7.16893671047604e-05
565	12	L065_12	1099	0.000429402014754253	15	0	C	768503	Cytophagia	0.00107534050657141
565	12	L065_12	1100	0.000429402014754253	15	0	O	768507	Cytophagales	0.00107534050657141
565	12	L065_12	1101	0.000286268009836169	10	0	F	1853232	Hymenobacteraceae	0.000716893671047604
565	12	L065_12	1102	0.000200387606885318	7	2	G	89966	Hymenobacter	0.000501825569733323
565	12	L065_12	1103	8.58804029508506e-05	3	3	S	1411621	Hymenobacter sedentarius	0.000215068101314281
565	12	L065_12	1104	2.86268009836169e-05	1	1	S	1385663	Hymenobacter sp. DG25A	7.16893671047604e-05
565	12	L065_12	1105	2.86268009836169e-05	1	0	S	1446467	Hymenobacter swuensis	7.16893671047604e-05
565	12	L065_12	1107	8.58804029508506e-05	3	3	G	323449	Pontibacter	0.000215068101314281
565	12	L065_12	1108	0.000143134004918084	5	0	F	89373	Cytophagaceae	0.000358446835523802
565	12	L065_12	1109	5.72536019672338e-05	2	0	G	105	Runella	0.000143378734209521
565	12	L065_12	1110	2.86268009836169e-05	1	0	S	106	Runella slithyformis	7.16893671047604e-05
565	12	L065_12	1112	2.86268009836169e-05	1	1	S	2259595	Runella sp. HYN0085	7.16893671047604e-05
565	12	L065_12	1113	5.72536019672338e-05	2	0	G	861914	Fibrella	0.000143378734209521
565	12	L065_12	1114	5.72536019672338e-05	2	0	S	651143	Fibrella aestuarina	0.000143378734209521
565	12	L065_12	1116	2.86268009836169e-05	1	0	G	120831	Dyadobacter	7.16893671047604e-05
565	12	L065_12	1117	2.86268009836169e-05	1	0	S	94254	Dyadobacter fermentans	7.16893671047604e-05
565	12	L065_12	1119	0.000143134004918084	5	0	C	117747	Sphingobacteriia	0.000358446835523802
565	12	L065_12	1120	0.000143134004918084	5	0	O	200666	Sphingobacteriales	0.000358446835523802
565	12	L065_12	1121	0.000143134004918084	5	0	F	84566	Sphingobacteriaceae	0.000358446835523802
565	12	L065_12	1122	0.000143134004918084	5	0	G	84567	Pedobacter	0.000358446835523802
565	12	L065_12	1123	0.000143134004918084	5	5	S	188932	Pedobacter cryoconitis	0.000358446835523802
565	12	L065_12	1124	2.86268009836169e-05	1	0	O	1100069	Bacteroidetes Order II. Incertae sedis	7.16893671047604e-05
565	12	L065_12	1125	2.86268009836169e-05	1	0	F	563843	Rhodothermaceae	7.16893671047604e-05
565	12	L065_12	1127	2.86268009836169e-05	1	1	S	1779382	Rhodothermaceae bacterium RA	7.16893671047604e-05
565	12	L065_12	1128	0.000429402014754253	15	0	P	1090	Chlorobi	0.00107534050657141
565	12	L065_12	1129	0.000429402014754253	15	0	C	191410	Chlorobia	0.00107534050657141
565	12	L065_12	1130	0.000429402014754253	15	0	O	191411	Chlorobiales	0.00107534050657141
565	12	L065_12	1131	0.000429402014754253	15	5	F	191412	Chlorobiaceae	0.00107534050657141
565	12	L065_12	1132	0.000143134004918084	5	0	G	1101	Prosthecochloris	0.000358446835523802
565	12	L065_12	1133	0.000143134004918084	5	5	S	281093	Prosthecochloris sp. GSB1	0.000358446835523802
565	12	L065_12	1135	0.000114507203934468	4	0	G	1099	Pelodictyon	0.000286757468419042
565	12	L065_12	1136	0.000114507203934468	4	0	S	1100	Pelodictyon luteolum	0.000286757468419042
565	12	L065_12	1138	2.86268009836169e-05	1	0	G	1091	Chlorobium	7.16893671047604e-05
565	12	L065_12	1139	2.86268009836169e-05	1	0	S	1096	Chlorobium phaeobacteroides	7.16893671047604e-05
565	12	L065_12	1141	0.000114507203934468	4	0	P	65842	Fibrobacteres	0.000286757468419042
565	12	L065_12	1142	0.000114507203934468	4	0	C	204430	Fibrobacteria	0.000286757468419042
565	12	L065_12	1143	0.000114507203934468	4	0	O	218872	Fibrobacterales	0.000286757468419042
565	12	L065_12	1144	0.000114507203934468	4	0	F	204431	Fibrobacteraceae	0.000286757468419042
565	12	L065_12	1145	0.000114507203934468	4	0	G	832	Fibrobacter	0.000286757468419042
565	12	L065_12	1146	0.000114507203934468	4	0	S	833	Fibrobacter succinogenes	0.000286757468419042
565	12	L065_12	1149	2.86268009836169e-05	1	0	P	142182	Gemmatimonadetes	7.16893671047604e-05
565	12	L065_12	1150	2.86268009836169e-05	1	0	C	219685	Gemmatimonadetes	7.16893671047604e-05
565	12	L065_12	1151	2.86268009836169e-05	1	0	O	219686	Gemmatimonadales	7.16893671047604e-05
565	12	L065_12	1152	2.86268009836169e-05	1	0	F	219687	Gemmatimonadaceae	7.16893671047604e-05
565	12	L065_12	1153	2.86268009836169e-05	1	0	G	1706036	Gemmatirosa	7.16893671047604e-05
565	12	L065_12	1154	2.86268009836169e-05	1	1	S	861299	Gemmatirosa kalamazoonesis	7.16893671047604e-05
565	12	L065_12	1155	5.95749492589953	208109	563	P	1224	Proteobacteria	14.9192024988046
565	12	L065_12	1156	5.90399143486115	206240	336	C	1236	Gammaproteobacteria	14.7852150716858
565	12	L065_12	1157	5.89050821159786	205769	2680	O	91347	Enterobacterales	14.7514493797794
565	12	L065_12	1158	5.81124059967423	203000	61410	F	543	Enterobacteriaceae	14.5529415222664
565	12	L065_12	1159	2.61809271075767	91456	4529	G	561	Escherichia	6.55642275793297
565	12	L065_12	1160	2.4529160690822	85686	79583	S	562	Escherichia coli	6.1427751097385
565	12	L065_12	1237	0.018006257818695	629	615	S	208962	Escherichia albertii	0.0450926119088943
565	12	L065_12	1239	0.0110499451796761	386	386	S	1499973	Escherichia marmotae	0.0276720957024375
565	12	L065_12	1240	0.00646965702229741	226	118	S	564	Escherichia fergusonii	0.0162017969656758
565	12	L065_12	1243	1.34102249207753	46845	28016	G	570	Klebsiella	3.3582884020225
565	12	L065_12	1244	0.416491327510642	14549	14549	S	571	Klebsiella oxytoca	1.04300860200716
565	12	L065_12	1245	0.0903175571033113	3155	3074	S	1134687	Klebsiella michiganensis	0.226179953215519
565	12	L065_12	1249	0.0189509422511544	662	588	S	573	Klebsiella pneumoniae	0.0474583610233514
565	12	L065_12	1256	0.0047520489632804	166	166	S	1934254	Klebsiella sp. M5al	0.0119004349393902
565	12	L065_12	1257	0.00352109652098488	123	109	S	548	Klebsiella aerogenes	0.00881779215388553
565	12	L065_12	1259	0.00300581410327977	105	96	S	244366	Klebsiella variicola	0.00752738354599984
565	12	L065_12	1261	0.00108781843737744	38	28	S	1463165	Klebsiella quasipneumoniae	0.00272419594998089
565	12	L065_12	1263	0.000887430830492123	31	31	S	2026240	Klebsiella quasivariicola	0.00222237038024757
565	12	L065_12	1264	0.0328063139272249	1146	12	G	620	Shigella	0.0821560147020554
565	12	L065_12	1265	0.0261935229000094	915	201	S	622	Shigella dysenteriae	0.0655957709008558
565	12	L065_12	1267	0.0062692694154121	219	0	S	623	Shigella flexneri	0.0156999713959425
565	12	L065_12	1270	0.0172905877941046	604	114	G	544	Citrobacter	0.0433003777312753
565	12	L065_12	1272	0.00217563687475488	76	76	S	67827	Citrobacter werkmanii	0.00544839189996179
565	12	L065_12	1273	0.00134545964622999	47	39	S	546	Citrobacter freundii	0.00336940025392374
565	12	L065_12	1275	0.000772923626557656	27	27	S	2066049	Citrobacter freundii complex sp. CFNIH2	0.00193561291182853
565	12	L065_12	1276	0.000229014407868935	8	8	S	2077147	Citrobacter freundii complex sp. CFNIH3	0.000573514936838083
565	12	L065_12	1277	5.72536019672338e-05	2	2	S	57706	Citrobacter braakii	0.000143378734209521
565	12	L065_12	1278	5.72536019672338e-05	2	2	S	2077148	Citrobacter freundii complex sp. CFNIH4	0.000143378734209521
565	12	L065_12	1279	2.86268009836169e-05	1	1	S	133448	Citrobacter youngae	7.16893671047604e-05
565	12	L065_12	1280	2.86268009836169e-05	1	1	S	2077149	Citrobacter freundii complex sp. CFNIH9	7.16893671047604e-05
565	12	L065_12	1281	0.00392187173475551	137	130	S	545	Citrobacter koseri	0.00982144329335217
565	12	L065_12	1283	0.00108781843737744	38	0	S	67825	Citrobacter rodentium	0.00272419594998089
565	12	L065_12	1285	0.000887430830492123	31	10	S	35703	Citrobacter amalonaticus	0.00222237038024757
565	12	L065_12	1287	0.000572536019672338	20	20	S	1702170	Citrobacter sp. FDAARGOS_156	0.00143378734209521
565	12	L065_12	1288	0.000543909218688721	19	19	S	67824	Citrobacter farmeri	0.00136209797499045
565	12	L065_12	1289	0.000400775213770636	14	14	S	1703250	Citrobacter sp. CRE-46	0.00100365113946665
565	12	L065_12	1290	0.000171760805901701	6	6	S	1920110	Citrobacter sp. CFNIH10	0.000430136202628562
565	12	L065_12	1291	2.86268009836169e-05	1	1	S	2013114	Citrobacter sp. 86	7.16893671047604e-05
565	12	L065_12	1292	0.0156016065360712	545	26	G	590	Salmonella	0.0390707050720944
565	12	L065_12	1293	0.0120232564131191	420	203	S	28901	Salmonella enterica	0.0301095341839994
565	12	L065_12	1356	0.00283405329737807	99	47	S	54736	Salmonella bongori	0.00709724734337128
565	12	L065_12	1360	0.0141702664868904	495	42	G	547	Enterobacter	0.0354862367168564
565	12	L065_12	1362	0.00332070891409956	116	99	S	550	Enterobacter cloacae	0.00831596658415221
565	12	L065_12	1369	0.00108781843737744	38	38	S	69218	Enterobacter cancerogenus	0.00272419594998089
565	12	L065_12	1370	0.000543909218688721	19	19	S	1915310	Enterobacter cloacae complex sp. ECNIH7	0.00136209797499045
565	12	L065_12	1371	0.000515282417705104	18	1	S	158836	Enterobacter hormaechei	0.00129040860788569
565	12	L065_12	1375	0.000372148412787019	13	3	S	61645	Enterobacter asburiae	0.000931961772361885
565	12	L065_12	1377	0.000171760805901701	6	6	S	2027919	Enterobacter cloacae complex sp.	0.000430136202628562
565	12	L065_12	1378	0.000143134004918084	5	5	S	1812935	Enterobacter roggenkampii	0.000358446835523802
565	12	L065_12	1379	0.000143134004918084	5	5	S	1870930	Enterobacter cloacae complex sp. 35734	0.000358446835523802
565	12	L065_12	1380	5.72536019672338e-05	2	2	S	208224	Enterobacter kobei	0.000143378734209521
565	12	L065_12	1381	5.72536019672338e-05	2	2	S	2077137	Enterobacter cloacae complex sp. FDA-CDC-AR_0132	0.000143378734209521
565	12	L065_12	1382	0.00157447405409893	55	55	S	1868135	Enterobacter sp. HK169	0.00394291519076182
565	12	L065_12	1383	0.000887430830492123	31	31	S	1914861	Enterobacter sp. SA187	0.00222237038024757
565	12	L065_12	1384	0.000629789621639571	22	22	S	1692238	Enterobacter sp. FY-07	0.00157716607630473
565	12	L065_12	1385	0.000601162820655955	21	21	S	399742	Enterobacter sp. 638	0.00150547670919997
565	12	L065_12	1386	0.000286268009836169	10	10	S	1166130	Enterobacter sp. R4-368	0.000716893671047604
565	12	L065_12	1387	0.000143134004918084	5	5	S	881260	Enterobacter bugandensis	0.000358446835523802
565	12	L065_12	1388	8.58804029508506e-05	3	3	S	1827481	Enterobacter sp. ODB01	0.000215068101314281
565	12	L065_12	1389	5.72536019672338e-05	2	2	S	1560339	Enterobacter sp. E20	0.000143378734209521
565	12	L065_12	1390	2.86268009836169e-05	1	1	S	1977566	Enterobacter sp. Crenshaw	7.16893671047604e-05
565	12	L065_12	1393	0.00117369884032829	41	41	S	693444	Enterobacteriaceae bacterium strain FGI 57	0.00293926405129518
565	12	L065_12	1394	0.000629789621639571	22	22	S	891974	Plautia stali symbiont	0.00157716607630473
565	12	L065_12	1395	0.000200387606885318	7	7	S	2066051	Enterobacteriaceae bacterium ENNIH1	0.000501825569733323
565	12	L065_12	1396	0.000143134004918084	5	5	S	2282309	Enterobacteriaceae bacterium w17	0.000358446835523802
565	12	L065_12	1397	0.000114507203934468	4	4	S	2282310	Enterobacteriaceae bacterium w6	0.000286757468419042
565	12	L065_12	1400	5.72536019672338e-05	2	1	G	203804	Candidatus Blochmannia	0.000143378734209521
565	12	L065_12	1401	2.86268009836169e-05	1	1	S	203907	Candidatus Blochmannia floridanus	7.16893671047604e-05
565	12	L065_12	1403	2.86268009836169e-05	1	0	G	568987	Candidatus Hamiltonella	7.16893671047604e-05
565	12	L065_12	1404	2.86268009836169e-05	1	1	S	138072	Candidatus Hamiltonella defensa	7.16893671047604e-05
565	12	L065_12	1405	2.86268009836169e-05	1	1	S	1199245	secondary endosymbiont of Ctenarytaina eucalypti	7.16893671047604e-05
565	12	L065_12	1406	5.72536019672338e-05	2	0	G	1906657	Candidatus Doolittlea	0.000143378734209521
565	12	L065_12	1407	5.72536019672338e-05	2	2	S	1778262	Candidatus Doolittlea endobia	0.000143378734209521
565	12	L065_12	1408	2.86268009836169e-05	1	0	G	1906659	Candidatus Hoaglandella	7.16893671047604e-05
565	12	L065_12	1409	2.86268009836169e-05	1	1	S	1778263	Candidatus Hoaglandella endobia	7.16893671047604e-05
565	12	L065_12	1410	0.00260503888950914	91	1	G	1330545	Lelliottia	0.0065237324065332
565	12	L065_12	1411	0.00143134004918084	50	50	S	61646	Lelliottia amnigena	0.00358446835523802
565	12	L065_12	1412	0.000715670024590422	25	25	S	2153385	Lelliottia sp. WB101	0.00179223417761901
565	12	L065_12	1413	0.000429402014754253	15	15	S	1907578	Lelliottia jeotgali	0.00107534050657141
565	12	L065_12	1414	0.00217563687475488	76	18	G	1330547	Kosakonia	0.00544839189996179
565	12	L065_12	1415	0.000572536019672338	20	20	S	208223	Kosakonia cowanii	0.00143378734209521
565	12	L065_12	1416	0.000486655616721487	17	16	S	283686	Kosakonia radicincitans	0.00121871924078093
565	12	L065_12	1418	0.000372148412787019	13	13	S	497725	Kosakonia oryzae	0.000931961772361885
565	12	L065_12	1419	0.000229014407868935	8	7	S	1158459	Kosakonia sacchari	0.000573514936838083
565	12	L065_12	1421	0.00206112967082042	72	18	G	413496	Cronobacter	0.00516163443154275
565	12	L065_12	1422	0.000400775213770636	14	0	S	413502	Cronobacter turicensis	0.00100365113946665
565	12	L065_12	1424	0.000286268009836169	10	9	S	28141	Cronobacter sakazakii	0.000716893671047604
565	12	L065_12	1426	0.000286268009836169	10	0	S	413501	Cronobacter muytjensii	0.000716893671047604
565	12	L065_12	1428	0.000229014407868935	8	0	S	413497	Cronobacter dublinensis	0.000573514936838083
565	12	L065_12	1431	0.000229014407868935	8	0	S	1163710	Cronobacter condimenti	0.000573514936838083
565	12	L065_12	1433	5.72536019672338e-05	2	2	S	413503	Cronobacter malonaticus	0.000143378734209521
565	12	L065_12	1434	5.72536019672338e-05	2	0	S	535744	Cronobacter universalis	0.000143378734209521
565	12	L065_12	1436	0.00148859365114808	52	10	G	160674	Raoultella	0.00372784708944754
565	12	L065_12	1437	0.000629789621639571	22	22	S	54291	Raoultella ornithinolytica	0.00157716607630473
565	12	L065_12	1438	0.000572536019672338	20	20	S	575	Raoultella planticola	0.00143378734209521
565	12	L065_12	1439	0.000973311233442974	34	0	G	1330546	Pluralibacter	0.00243743848156185
565	12	L065_12	1440	0.000601162820655955	21	21	S	61647	Pluralibacter gergoviae	0.00150547670919997
565	12	L065_12	1441	0.000372148412787019	13	13	S	1334193	Enterobacter lignolyticus	0.000931961772361885
565	12	L065_12	1442	0.000858804029508506	30	17	G	83654	Leclercia	0.00215068101314281
565	12	L065_12	1443	0.000372148412787019	13	13	S	1920114	Leclercia sp. LSNIH1	0.000931961772361885
565	12	L065_12	1444	0.000658416422623188	23	0	G	158483	Cedecea	0.00164885544340949
565	12	L065_12	1445	0.000658416422623188	23	23	S	158822	Cedecea neteri	0.00164885544340949
565	12	L065_12	1446	0.000429402014754253	15	0	G	1335483	Shimwellia	0.00107534050657141
565	12	L065_12	1447	0.000429402014754253	15	0	S	563	Shimwellia blattae	0.00107534050657141
565	12	L065_12	1449	0.000114507203934468	4	0	G	2172100	Limnobaculum	0.000286757468419042
565	12	L065_12	1450	0.000114507203934468	4	4	S	2172103	Limnobaculum parvum	0.000286757468419042
565	12	L065_12	1451	5.72536019672338e-05	2	0	G	579	Kluyvera	0.000143378734209521
565	12	L065_12	1452	5.72536019672338e-05	2	2	S	61648	Kluyvera intermedia	0.000143378734209521
565	12	L065_12	1453	5.72536019672338e-05	2	0	G	929812	Gibbsiella	0.000143378734209521
565	12	L065_12	1454	5.72536019672338e-05	2	2	S	929813	Gibbsiella quercinecans	0.000143378734209521
565	12	L065_12	1455	0.00105919163639382	37	0	F	1903411	Yersiniaceae	0.00265250658287613
565	12	L065_12	1456	0.000601162820655955	21	0	G	629	Yersinia	0.00150547670919997
565	12	L065_12	1458	0.000572536019672338	20	18	S	632	Yersinia pestis	0.00143378734209521
565	12	L065_12	1461	2.86268009836169e-05	1	1	S	630	Yersinia enterocolitica	7.16893671047604e-05
565	12	L065_12	1462	0.000429402014754253	15	0	G	613	Serratia	0.00107534050657141
565	12	L065_12	1463	0.000372148412787019	13	13	S	61651	Serratia ficaria	0.000931961772361885
565	12	L065_12	1464	5.72536019672338e-05	2	2	S	615	Serratia marcescens	0.000143378734209521
565	12	L065_12	1465	2.86268009836169e-05	1	0	G	34037	Rahnella	7.16893671047604e-05
565	12	L065_12	1466	2.86268009836169e-05	1	0	S	34038	Rahnella aquatilis	7.16893671047604e-05
565	12	L065_12	1468	0.000543909218688721	19	0	F	1903410	Pectobacteriaceae	0.00136209797499045
565	12	L065_12	1469	0.00045802881573787	16	10	G	122277	Pectobacterium	0.00114702987367617
565	12	L065_12	1470	0.000171760805901701	6	0	S	554	Pectobacterium carotovorum	0.000430136202628562
565	12	L065_12	1475	5.72536019672338e-05	2	0	G	204037	Dickeya	0.000143378734209521
565	12	L065_12	1476	2.86268009836169e-05	1	1	S	556	Dickeya chrysanthemi	7.16893671047604e-05
565	12	L065_12	1477	2.86268009836169e-05	1	0	S	204039	Dickeya dianthicola	7.16893671047604e-05
565	12	L065_12	1479	2.86268009836169e-05	1	0	G	84565	Sodalis	7.16893671047604e-05
565	12	L065_12	1480	2.86268009836169e-05	1	0	S	1486991	Candidatus Sodalis pierantonius	7.16893671047604e-05
565	12	L065_12	1482	0.00045802881573787	16	0	F	1903409	Erwiniaceae	0.00114702987367617
565	12	L065_12	1483	0.000400775213770636	14	1	G	53335	Pantoea	0.00100365113946665
565	12	L065_12	1484	0.000257641208852552	9	9	S	1076550	Pantoea rwandensis	0.000645204303942843
565	12	L065_12	1485	8.58804029508506e-05	3	0	S	66269	Pantoea stewartii	0.000215068101314281
565	12	L065_12	1488	2.86268009836169e-05	1	1	S	1484158	Pantoea sp. PSNIH1	7.16893671047604e-05
565	12	L065_12	1489	2.86268009836169e-05	1	0	G	32199	Buchnera	7.16893671047604e-05
565	12	L065_12	1490	2.86268009836169e-05	1	0	S	9	Buchnera aphidicola	7.16893671047604e-05
565	12	L065_12	1493	2.86268009836169e-05	1	0	G	82986	Tatumella	7.16893671047604e-05
565	12	L065_12	1494	2.86268009836169e-05	1	1	S	82987	Tatumella ptyseos	7.16893671047604e-05
565	12	L065_12	1495	0.000229014407868935	8	1	F	1903414	Morganellaceae	0.000573514936838083
565	12	L065_12	1496	5.72536019672338e-05	2	0	G	581	Morganella	0.000143378734209521
565	12	L065_12	1497	5.72536019672338e-05	2	2	S	582	Morganella morganii	0.000143378734209521
565	12	L065_12	1498	5.72536019672338e-05	2	0	G	626	Xenorhabdus	0.000143378734209521
565	12	L065_12	1499	2.86268009836169e-05	1	1	S	351671	Xenorhabdus doucetiae	7.16893671047604e-05
565	12	L065_12	1500	2.86268009836169e-05	1	1	S	351679	Xenorhabdus hominickii	7.16893671047604e-05
565	12	L065_12	1501	2.86268009836169e-05	1	0	G	586	Providencia	7.16893671047604e-05
565	12	L065_12	1502	2.86268009836169e-05	1	1	S	333962	Providencia heimbachae	7.16893671047604e-05
565	12	L065_12	1503	2.86268009836169e-05	1	0	G	637	Arsenophonus	7.16893671047604e-05
565	12	L065_12	1504	2.86268009836169e-05	1	1	S	634113	Candidatus Arsenophonus lipoptenae	7.16893671047604e-05
565	12	L065_12	1505	2.86268009836169e-05	1	1	G	29487	Photorhabdus	7.16893671047604e-05
565	12	L065_12	1506	0.000143134004918084	5	0	F	1903412	Hafniaceae	0.000358446835523802
565	12	L065_12	1507	0.000143134004918084	5	1	G	635	Edwardsiella	0.000358446835523802
565	12	L065_12	1508	5.72536019672338e-05	2	2	S	1263550	Edwardsiella piscicida	0.000143378734209521
565	12	L065_12	1509	2.86268009836169e-05	1	1	S	636	Edwardsiella tarda	7.16893671047604e-05
565	12	L065_12	1510	2.86268009836169e-05	1	1	S	67780	Edwardsiella ictaluri	7.16893671047604e-05
565	12	L065_12	1511	0.000114507203934468	4	0	F	1903416	Budviciaceae	0.000286757468419042
565	12	L065_12	1512	0.000114507203934468	4	0	G	82984	Pragia	0.000286757468419042
565	12	L065_12	1513	0.000114507203934468	4	4	S	82985	Pragia fontium	0.000286757468419042
565	12	L065_12	1514	0.00145996685016446	51	0	O	72274	Pseudomonadales	0.00365615772234278
565	12	L065_12	1515	0.00137408644721361	48	1	F	135621	Pseudomonadaceae	0.0034410896210285
565	12	L065_12	1516	0.00131683284524638	46	14	G	286	Pseudomonas	0.00329771088681898
565	12	L065_12	1518	0.000171760805901701	6	6	S	287	Pseudomonas aeruginosa	0.000430136202628562
565	12	L065_12	1519	5.72536019672338e-05	2	2	S	53408	Pseudomonas citronellolis	0.000143378734209521
565	12	L065_12	1521	5.72536019672338e-05	2	2	S	330	Pseudomonas pseudoalcaligenes	0.000143378734209521
565	12	L065_12	1523	8.58804029508506e-05	3	3	S	294	Pseudomonas fluorescens	0.000215068101314281
565	12	L065_12	1524	2.86268009836169e-05	1	1	S	380021	Pseudomonas protegens	7.16893671047604e-05
565	12	L065_12	1525	2.86268009836169e-05	1	1	S	76761	Pseudomonas veronii	7.16893671047604e-05
565	12	L065_12	1526	2.86268009836169e-05	1	1	S	76760	Pseudomonas rhodesiae	7.16893671047604e-05
565	12	L065_12	1527	0.000143134004918084	5	5	S	219572	Pseudomonas antarctica	0.000358446835523802
565	12	L065_12	1528	5.72536019672338e-05	2	2	S	930166	Pseudomonas brassicacearum	0.000143378734209521
565	12	L065_12	1529	5.72536019672338e-05	2	2	S	1534110	Pseudomonas sp. DR 5-09	0.000143378734209521
565	12	L065_12	1530	2.86268009836169e-05	1	1	S	1855331	Pseudomonas sp. A214	7.16893671047604e-05
565	12	L065_12	1531	2.86268009836169e-05	1	1	S	515393	Pseudomonas yamanorum	7.16893671047604e-05
565	12	L065_12	1532	2.86268009836169e-05	1	1	S	143813	Pseudomonas sp. LAB-08	7.16893671047604e-05
565	12	L065_12	1533	2.86268009836169e-05	1	1	S	1583341	Pseudomonas cerasi	7.16893671047604e-05
565	12	L065_12	1534	2.86268009836169e-05	1	1	S	122355	Pseudomonas psychrophila	7.16893671047604e-05
565	12	L065_12	1536	2.86268009836169e-05	1	1	S	303	Pseudomonas putida	7.16893671047604e-05
565	12	L065_12	1539	2.86268009836169e-05	1	1	S	316	Pseudomonas stutzeri	7.16893671047604e-05
565	12	L065_12	1541	2.86268009836169e-05	1	0	G	352	Azotobacter	7.16893671047604e-05
565	12	L065_12	1542	2.86268009836169e-05	1	1	S	354	Azotobacter vinelandii	7.16893671047604e-05
565	12	L065_12	1543	8.58804029508506e-05	3	0	F	468	Moraxellaceae	0.000215068101314281
565	12	L065_12	1544	2.86268009836169e-05	1	0	G	469	Acinetobacter	7.16893671047604e-05
565	12	L065_12	1546	2.86268009836169e-05	1	1	S	470	Acinetobacter baumannii	7.16893671047604e-05
565	12	L065_12	1547	2.86268009836169e-05	1	0	G	475	Moraxella	7.16893671047604e-05
565	12	L065_12	1548	2.86268009836169e-05	1	1	S	34062	Moraxella osloensis	7.16893671047604e-05
565	12	L065_12	1549	2.86268009836169e-05	1	0	G	497	Psychrobacter	7.16893671047604e-05
565	12	L065_12	1550	2.86268009836169e-05	1	1	S	1699621	Psychrobacter sp. P11F6	7.16893671047604e-05
565	12	L065_12	1551	0.00045802881573787	16	0	O	135619	Oceanospirillales	0.00114702987367617
565	12	L065_12	1552	0.000257641208852552	9	4	F	28256	Halomonadaceae	0.000645204303942843
565	12	L065_12	1553	8.58804029508506e-05	3	0	G	2745	Halomonas	0.000215068101314281
565	12	L065_12	1554	2.86268009836169e-05	1	1	S	507626	Halomonas chromatireducens	7.16893671047604e-05
565	12	L065_12	1555	2.86268009836169e-05	1	1	S	1178482	Halomonas huangheensis	7.16893671047604e-05
565	12	L065_12	1556	2.86268009836169e-05	1	1	S	1883416	Halomonas sp. 1513	7.16893671047604e-05
565	12	L065_12	1557	2.86268009836169e-05	1	0	G	42054	Chromohalobacter	7.16893671047604e-05
565	12	L065_12	1558	2.86268009836169e-05	1	0	S	158080	Chromohalobacter salexigens	7.16893671047604e-05
565	12	L065_12	1560	2.86268009836169e-05	1	0	G	376488	Halotalea	7.16893671047604e-05
565	12	L065_12	1561	2.86268009836169e-05	1	1	S	376489	Halotalea alkalilenta	7.16893671047604e-05
565	12	L065_12	1562	0.000143134004918084	5	0	F	224372	Alcanivoracaceae	0.000358446835523802
565	12	L065_12	1563	0.000114507203934468	4	1	G	59753	Alcanivorax	0.000286757468419042
565	12	L065_12	1564	5.72536019672338e-05	2	2	S	1094342	Alcanivorax xenomutans	0.000143378734209521
565	12	L065_12	1565	2.86268009836169e-05	1	0	S	285091	Alcanivorax dieselolei	7.16893671047604e-05
565	12	L065_12	1567	2.86268009836169e-05	1	0	G	2025617	Ketobacter	7.16893671047604e-05
565	12	L065_12	1568	2.86268009836169e-05	1	1	S	1917421	Ketobacter alkanivorans	7.16893671047604e-05
565	12	L065_12	1569	5.72536019672338e-05	2	0	F	135620	Oceanospirillaceae	0.000143378734209521
565	12	L065_12	1570	2.86268009836169e-05	1	0	G	28253	Marinomonas	7.16893671047604e-05
565	12	L065_12	1571	2.86268009836169e-05	1	1	S	178399	Marinomonas primoryensis	7.16893671047604e-05
565	12	L065_12	1572	2.86268009836169e-05	1	0	G	48075	Marinobacterium	7.16893671047604e-05
565	12	L065_12	1573	2.86268009836169e-05	1	1	S	1821621	Marinobacterium aestuarii	7.16893671047604e-05
565	12	L065_12	1574	0.000400775213770636	14	0	O	135625	Pasteurellales	0.00100365113946665
565	12	L065_12	1575	0.000400775213770636	14	0	F	712	Pasteurellaceae	0.00100365113946665
565	12	L065_12	1576	0.000372148412787019	13	0	G	476528	Bibersteinia	0.000931961772361885
565	12	L065_12	1577	0.000372148412787019	13	13	S	47735	Bibersteinia trehalosi	0.000931961772361885
565	12	L065_12	1578	2.86268009836169e-05	1	0	G	416916	Aggregatibacter	7.16893671047604e-05
565	12	L065_12	1579	2.86268009836169e-05	1	1	S	714	Aggregatibacter actinomycetemcomitans	7.16893671047604e-05
565	12	L065_12	1580	0.000286268009836169	10	0	O	135623	Vibrionales	0.000716893671047604
565	12	L065_12	1581	0.000286268009836169	10	0	F	641	Vibrionaceae	0.000716893671047604
565	12	L065_12	1582	0.000200387606885318	7	0	G	662	Vibrio	0.000501825569733323
565	12	L065_12	1584	8.58804029508506e-05	3	0	G	657	Photobacterium	0.000215068101314281
565	12	L065_12	1585	8.58804029508506e-05	3	0	S	74109	Photobacterium profundum	0.000215068101314281
565	12	L065_12	1587	0.000257641208852552	9	1	O	135622	Alteromonadales	0.000645204303942843
565	12	L065_12	1588	0.000114507203934468	4	0	F	72275	Alteromonadaceae	0.000286757468419042
565	12	L065_12	1589	0.000114507203934468	4	0	G	2742	Marinobacter	0.000286757468419042
565	12	L065_12	1590	8.58804029508506e-05	3	3	S	1420917	Marinobacter salarius	0.000215068101314281
565	12	L065_12	1591	2.86268009836169e-05	1	1	S	1749259	Marinobacter sp. LQ44	7.16893671047604e-05
565	12	L065_12	1592	8.58804029508506e-05	3	0	F	267890	Shewanellaceae	0.000215068101314281
565	12	L065_12	1593	8.58804029508506e-05	3	0	G	22	Shewanella	0.000215068101314281
565	12	L065_12	1594	8.58804029508506e-05	3	3	S	225848	Shewanella psychrophila	0.000215068101314281
565	12	L065_12	1595	2.86268009836169e-05	1	0	F	267892	Ferrimonadaceae	7.16893671047604e-05
565	12	L065_12	1596	2.86268009836169e-05	1	0	G	44011	Ferrimonas	7.16893671047604e-05
565	12	L065_12	1597	2.86268009836169e-05	1	0	S	44012	Ferrimonas balearica	7.16893671047604e-05
565	12	L065_12	1599	0.000257641208852552	9	0	O	135613	Chromatiales	0.000645204303942843
565	12	L065_12	1600	8.58804029508506e-05	3	0	F	1046	Chromatiaceae	0.000215068101314281
565	12	L065_12	1601	8.58804029508506e-05	3	0	G	85076	Marichromatium	0.000215068101314281
565	12	L065_12	1602	8.58804029508506e-05	3	0	S	37487	Marichromatium purpuratum	0.000215068101314281
565	12	L065_12	1604	8.58804029508506e-05	3	0	F	449719	Granulosicoccaceae	0.000215068101314281
565	12	L065_12	1605	8.58804029508506e-05	3	0	G	437504	Granulosicoccus	0.000215068101314281
565	12	L065_12	1606	8.58804029508506e-05	3	0	S	437505	Granulosicoccus antarcticus	0.000215068101314281
565	12	L065_12	1608	5.72536019672338e-05	2	0	F	255526	Halothiobacillaceae	0.000143378734209521
565	12	L065_12	1609	5.72536019672338e-05	2	0	G	109262	Halothiobacillus	0.000143378734209521
565	12	L065_12	1610	5.72536019672338e-05	2	2	S	1860122	Halothiobacillus sp. LS2	0.000143378734209521
565	12	L065_12	1611	2.86268009836169e-05	1	0	F	72276	Ectothiorhodospiraceae	7.16893671047604e-05
565	12	L065_12	1612	2.86268009836169e-05	1	0	G	106633	Thioalkalivibrio	7.16893671047604e-05
565	12	L065_12	1613	2.86268009836169e-05	1	0	S	1033854	Thioalkalivibrio sulfidiphilus	7.16893671047604e-05
565	12	L065_12	1615	0.000171760805901701	6	0	O	135624	Aeromonadales	0.000430136202628562
565	12	L065_12	1616	0.000171760805901701	6	0	F	84642	Aeromonadaceae	0.000430136202628562
565	12	L065_12	1617	0.000171760805901701	6	1	G	642	Aeromonas	0.000430136202628562
565	12	L065_12	1618	8.58804029508506e-05	3	3	S	654	Aeromonas veronii	0.000215068101314281
565	12	L065_12	1619	2.86268009836169e-05	1	1	S	645	Aeromonas salmonicida	7.16893671047604e-05
565	12	L065_12	1620	2.86268009836169e-05	1	1	S	948519	Aeromonas rivipollensis	7.16893671047604e-05
565	12	L065_12	1622	0.000114507203934468	4	0	G	1524249	Pseudohongiella	0.000286757468419042
565	12	L065_12	1623	0.000114507203934468	4	4	S	1249552	Pseudohongiella spirulinae	0.000286757468419042
565	12	L065_12	1625	2.86268009836169e-05	1	1	S	186490	Candidatus Baumannia cicadellinicola	7.16893671047604e-05
565	12	L065_12	1626	2.86268009836169e-05	1	0	G	745410	Gallaecimonas	7.16893671047604e-05
565	12	L065_12	1627	2.86268009836169e-05	1	1	S	2291597	Gallaecimonas sp. HK-28	7.16893671047604e-05
565	12	L065_12	1628	0.000114507203934468	4	0	O	135618	Methylococcales	0.000286757468419042
565	12	L065_12	1629	0.000114507203934468	4	0	F	403	Methylococcaceae	0.000286757468419042
565	12	L065_12	1630	0.000114507203934468	4	0	G	413	Methylococcus	0.000286757468419042
565	12	L065_12	1631	0.000114507203934468	4	0	S	414	Methylococcus capsulatus	0.000286757468419042
565	12	L065_12	1633	8.58804029508506e-05	3	0	O	1692040	Acidiferrobacterales	0.000215068101314281
565	12	L065_12	1634	8.58804029508506e-05	3	0	F	1692041	Acidiferrobacteraceae	0.000215068101314281
565	12	L065_12	1635	8.58804029508506e-05	3	0	G	1692042	Sulfurifustis	0.000215068101314281
565	12	L065_12	1636	8.58804029508506e-05	3	3	S	1675686	Sulfurifustis variabilis	0.000215068101314281
565	12	L065_12	1637	5.72536019672338e-05	2	0	O	135614	Xanthomonadales	0.000143378734209521
565	12	L065_12	1638	5.72536019672338e-05	2	0	F	1775411	Rhodanobacteraceae	0.000143378734209521
565	12	L065_12	1639	5.72536019672338e-05	2	0	G	231454	Dyella	0.000143378734209521
565	12	L065_12	1640	5.72536019672338e-05	2	0	S	231455	Dyella japonica	0.000143378734209521
565	12	L065_12	1642	5.72536019672338e-05	2	0	O	72273	Thiotrichales	0.000143378734209521
565	12	L065_12	1643	5.72536019672338e-05	2	0	F	34064	Francisellaceae	0.000143378734209521
565	12	L065_12	1644	5.72536019672338e-05	2	0	G	262	Francisella	0.000143378734209521
565	12	L065_12	1645	5.72536019672338e-05	2	2	S	2007306	Francisella sp. FDC440	0.000143378734209521
565	12	L065_12	1646	2.86268009836169e-05	1	0	O	742030	Salinisphaerales	7.16893671047604e-05
565	12	L065_12	1647	2.86268009836169e-05	1	0	F	742031	Salinisphaeraceae	7.16893671047604e-05
565	12	L065_12	1648	2.86268009836169e-05	1	0	G	180541	Salinisphaera	7.16893671047604e-05
565	12	L065_12	1649	2.86268009836169e-05	1	1	S	2183911	Salinisphaera sp. LB1	7.16893671047604e-05
565	12	L065_12	1650	2.86268009836169e-05	1	0	O	1706369	Cellvibrionales	7.16893671047604e-05
565	12	L065_12	1651	2.86268009836169e-05	1	0	F	1706371	Cellvibrionaceae	7.16893671047604e-05
565	12	L065_12	1652	2.86268009836169e-05	1	0	G	10	Cellvibrio	7.16893671047604e-05
565	12	L065_12	1653	2.86268009836169e-05	1	1	S	1987723	Cellvibrio sp. PSBB006	7.16893671047604e-05
565	12	L065_12	1654	2.86268009836169e-05	1	0	O	1934945	Immundisolibacterales	7.16893671047604e-05
565	12	L065_12	1655	2.86268009836169e-05	1	0	F	1934946	Immundisolibacteraceae	7.16893671047604e-05
565	12	L065_12	1656	2.86268009836169e-05	1	0	G	1934947	Immundisolibacter	7.16893671047604e-05
565	12	L065_12	1657	2.86268009836169e-05	1	1	S	1810504	Immundisolibacter cernigliae	7.16893671047604e-05
565	12	L065_12	1659	0.0138553716760706	484	11	C	28221	Deltaproteobacteria	0.034697653678704
565	12	L065_12	1660	0.0120518832141027	421	10	O	213115	Desulfovibrionales	0.0301812235511041
565	12	L065_12	1661	0.0114793471944304	401	9	F	194924	Desulfovibrionaceae	0.0287474362090089
565	12	L065_12	1662	0.00953272472754442	333	65	G	872	Desulfovibrio	0.0238725592458852
565	12	L065_12	1663	0.00286268009836169	100	33	S	881	Desulfovibrio vulgaris	0.00716893671047604
565	12	L065_12	1666	0.00211838327278765	74	74	S	901	Desulfovibrio piger	0.00530501316575227
565	12	L065_12	1667	0.000772923626557656	27	27	S	44742	Desulfovibrio fairfieldensis	0.00193561291182853
565	12	L065_12	1668	0.000658416422623188	23	0	S	58180	Desulfovibrio alaskensis	0.00164885544340949
565	12	L065_12	1670	0.00045802881573787	16	16	S	1725232	Candidatus Desulfovibrio trichonymphae	0.00114702987367617
565	12	L065_12	1671	0.000229014407868935	8	0	S	873	Desulfovibrio africanus	0.000573514936838083
565	12	L065_12	1673	0.000229014407868935	8	0	S	879	Desulfovibrio gigas	0.000573514936838083
565	12	L065_12	1675	0.000171760805901701	6	0	S	184917	Desulfovibrio magneticus	0.000430136202628562
565	12	L065_12	1677	8.58804029508506e-05	3	0	S	876	Desulfovibrio desulfuricans	0.000215068101314281
565	12	L065_12	1679	5.72536019672338e-05	2	2	S	644968	Desulfovibrio sp. FW1012B	0.000143378734209521
565	12	L065_12	1680	2.86268009836169e-05	1	0	S	880	Desulfovibrio salexigens	7.16893671047604e-05
565	12	L065_12	1682	0.00111644523836106	39	0	G	41707	Lawsonia	0.00279588531708566
565	12	L065_12	1683	0.00111644523836106	39	39	S	29546	Lawsonia intracellularis	0.00279588531708566
565	12	L065_12	1684	0.000572536019672338	20	0	G	2035811	Pseudodesulfovibrio	0.00143378734209521
565	12	L065_12	1685	0.000257641208852552	9	0	S	182210	Pseudodesulfovibrio aespoeensis	0.000645204303942843
565	12	L065_12	1687	0.000143134004918084	5	0	S	879567	Pseudodesulfovibrio piezophilus	0.000358446835523802
565	12	L065_12	1689	0.000114507203934468	4	4	S	57320	Pseudodesulfovibrio profundus	0.000286757468419042
565	12	L065_12	1690	5.72536019672338e-05	2	2	S	1716143	Pseudodesulfovibrio indicus	0.000143378734209521
565	12	L065_12	1691	0.000286268009836169	10	0	F	213116	Desulfomicrobiaceae	0.000716893671047604
565	12	L065_12	1692	0.000286268009836169	10	0	G	898	Desulfomicrobium	0.000716893671047604
565	12	L065_12	1693	0.000257641208852552	9	0	S	132132	Desulfomicrobium orale	0.000645204303942843
565	12	L065_12	1695	2.86268009836169e-05	1	0	S	899	Desulfomicrobium baculatum	7.16893671047604e-05
565	12	L065_12	1697	0.000629789621639571	22	0	O	29	Myxococcales	0.00157716607630473
565	12	L065_12	1699	0.000229014407868935	8	0	F	1524215	Anaeromyxobacteraceae	0.000573514936838083
565	12	L065_12	1700	0.000229014407868935	8	7	G	161492	Anaeromyxobacter	0.000573514936838083
565	12	L065_12	1701	2.86268009836169e-05	1	1	S	404589	Anaeromyxobacter sp. Fw109-5	7.16893671047604e-05
565	12	L065_12	1702	5.72536019672338e-05	2	1	F	39	Archangiaceae	0.000143378734209521
565	12	L065_12	1703	2.86268009836169e-05	1	0	G	40	Stigmatella	7.16893671047604e-05
565	12	L065_12	1704	2.86268009836169e-05	1	0	S	41	Stigmatella aurantiaca	7.16893671047604e-05
565	12	L065_12	1706	2.86268009836169e-05	1	0	F	31	Myxococcaceae	7.16893671047604e-05
565	12	L065_12	1707	2.86268009836169e-05	1	0	G	32	Myxococcus	7.16893671047604e-05
565	12	L065_12	1708	2.86268009836169e-05	1	0	S	34	Myxococcus xanthus	7.16893671047604e-05
565	12	L065_12	1711	0.000143134004918084	5	0	F	49	Polyangiaceae	0.000358446835523802
565	12	L065_12	1712	0.000114507203934468	4	0	G	50	Chondromyces	0.000286757468419042
565	12	L065_12	1713	0.000114507203934468	4	4	S	52	Chondromyces crocatus	0.000286757468419042
565	12	L065_12	1714	2.86268009836169e-05	1	0	G	39643	Sorangium	7.16893671047604e-05
565	12	L065_12	1715	2.86268009836169e-05	1	1	S	56	Sorangium cellulosum	7.16893671047604e-05
565	12	L065_12	1716	2.86268009836169e-05	1	0	F	1055686	Sandaracinaceae	7.16893671047604e-05
565	12	L065_12	1717	2.86268009836169e-05	1	0	G	1055688	Sandaracinus	7.16893671047604e-05
565	12	L065_12	1718	2.86268009836169e-05	1	1	S	927083	Sandaracinus amylolyticus	7.16893671047604e-05
565	12	L065_12	1719	0.000400775213770636	14	1	O	69541	Desulfuromonadales	0.00100365113946665
565	12	L065_12	1720	0.000257641208852552	9	0	F	213422	Geobacteraceae	0.000645204303942843
565	12	L065_12	1721	0.000257641208852552	9	0	G	28231	Geobacter	0.000645204303942843
565	12	L065_12	1722	8.58804029508506e-05	3	3	S	443143	Geobacter sp. M18	0.000215068101314281
565	12	L065_12	1723	5.72536019672338e-05	2	0	S	225194	Geobacter bemidjiensis	0.000143378734209521
565	12	L065_12	1725	5.72536019672338e-05	2	0	S	1203471	Geobacter daltonii	0.000143378734209521
565	12	L065_12	1727	2.86268009836169e-05	1	1	S	443144	Geobacter sp. M21	7.16893671047604e-05
565	12	L065_12	1728	2.86268009836169e-05	1	1	S	1340425	Geobacter anodireducens	7.16893671047604e-05
565	12	L065_12	1729	0.000114507203934468	4	0	F	213421	Desulfuromonadaceae	0.000286757468419042
565	12	L065_12	1730	0.000114507203934468	4	0	G	18	Pelobacter	0.000286757468419042
565	12	L065_12	1731	5.72536019672338e-05	2	2	S	1842532	Pelobacter sp. SFB93	0.000143378734209521
565	12	L065_12	1732	2.86268009836169e-05	1	0	S	19	Pelobacter carbinolicus	7.16893671047604e-05
565	12	L065_12	1734	2.86268009836169e-05	1	0	S	29543	Pelobacter propionicus	7.16893671047604e-05
565	12	L065_12	1736	0.000400775213770636	14	0	O	213118	Desulfobacterales	0.00100365113946665
565	12	L065_12	1737	0.000343521611803403	12	0	F	213119	Desulfobacteraceae	0.000860272405257125
565	12	L065_12	1738	0.000200387606885318	7	0	G	218207	Desulfatibacillum	0.000501825569733323
565	12	L065_12	1739	0.000200387606885318	7	0	S	259354	Desulfatibacillum alkenivorans	0.000501825569733323
565	12	L065_12	1741	0.000114507203934468	4	0	G	2295	Desulfobacterium	0.000286757468419042
565	12	L065_12	1742	0.000114507203934468	4	0	S	2296	Desulfobacterium autotrophicum	0.000286757468419042
565	12	L065_12	1744	2.86268009836169e-05	1	0	G	896	Desulfococcus	7.16893671047604e-05
565	12	L065_12	1745	2.86268009836169e-05	1	1	S	897	Desulfococcus multivorans	7.16893671047604e-05
565	12	L065_12	1746	5.72536019672338e-05	2	0	F	213121	Desulfobulbaceae	0.000143378734209521
565	12	L065_12	1747	2.86268009836169e-05	1	0	G	893	Desulfobulbus	7.16893671047604e-05
565	12	L065_12	1748	2.86268009836169e-05	1	1	S	1986146	Desulfobulbus sp. ORNL	7.16893671047604e-05
565	12	L065_12	1749	2.86268009836169e-05	1	0	G	427922	Desulfurivibrio	7.16893671047604e-05
565	12	L065_12	1750	2.86268009836169e-05	1	0	S	427923	Desulfurivibrio alkaliphilus	7.16893671047604e-05
565	12	L065_12	1752	2.86268009836169e-05	1	0	O	213462	Syntrophobacterales	7.16893671047604e-05
565	12	L065_12	1753	2.86268009836169e-05	1	0	F	213468	Syntrophaceae	7.16893671047604e-05
565	12	L065_12	1754	2.86268009836169e-05	1	0	G	43773	Syntrophus	7.16893671047604e-05
565	12	L065_12	1755	2.86268009836169e-05	1	0	S	316277	Syntrophus aciditrophicus	7.16893671047604e-05
565	12	L065_12	1757	2.86268009836169e-05	1	0	O	453227	Desulfarculales	7.16893671047604e-05
565	12	L065_12	1758	2.86268009836169e-05	1	0	F	453228	Desulfarculaceae	7.16893671047604e-05
565	12	L065_12	1759	2.86268009836169e-05	1	0	G	453229	Desulfarculus	7.16893671047604e-05
565	12	L065_12	1760	2.86268009836169e-05	1	0	S	453230	Desulfarculus baarsii	7.16893671047604e-05
565	12	L065_12	1762	0.0129393140445948	452	0	C	29547	Epsilonproteobacteria	0.0324035939313517
565	12	L065_12	1763	0.0129393140445948	452	0	O	213849	Campylobacterales	0.0324035939313517
565	12	L065_12	1764	0.0128820604426276	450	0	F	72294	Campylobacteraceae	0.0322602151971422
565	12	L065_12	1765	0.0128820604426276	450	166	G	194	Campylobacter	0.0322602151971422
565	12	L065_12	1766	0.00526733138098551	184	172	S	195	Campylobacter coli	0.0131908435472759
565	12	L065_12	1768	0.00277679969541084	97	86	S	197	Campylobacter jejuni	0.00695386860916176
565	12	L065_12	1771	5.72536019672338e-05	2	0	S	75658	Campylobacter lanienae	0.000143378734209521
565	12	L065_12	1773	2.86268009836169e-05	1	1	S	199	Campylobacter concisus	7.16893671047604e-05
565	12	L065_12	1774	5.72536019672338e-05	2	0	F	72293	Helicobacteraceae	0.000143378734209521
565	12	L065_12	1775	5.72536019672338e-05	2	0	G	286130	Sulfuricurvum	0.000143378734209521
565	12	L065_12	1776	5.72536019672338e-05	2	0	S	148813	Sulfuricurvum kujiense	0.000143378734209521
565	12	L065_12	1778	0.00598300140557593	209	16	C	28211	Alphaproteobacteria	0.0149830777248949
565	12	L065_12	1779	0.00320620171016509	112	19	O	356	Rhizobiales	0.00802920911573316
565	12	L065_12	1780	0.00125957924327914	44	0	F	82115	Rhizobiaceae	0.00315433215260946
565	12	L065_12	1782	0.00083017722852489	29	1	G	379	Rhizobium	0.00207899164603805
565	12	L065_12	1783	0.000572536019672338	20	20	S	384	Rhizobium leguminosarum	0.00143378734209521
565	12	L065_12	1784	8.58804029508506e-05	3	2	S	29449	Rhizobium etli	0.000215068101314281
565	12	L065_12	1787	8.58804029508506e-05	3	3	S	2028343	Rhizobium sp. 11515TR	0.000215068101314281
565	12	L065_12	1788	2.86268009836169e-05	1	0	S	398	Rhizobium tropici	7.16893671047604e-05
565	12	L065_12	1790	2.86268009836169e-05	1	1	S	1571470	Rhizobium sp. ACO-34A	7.16893671047604e-05
565	12	L065_12	1791	0.000114507203934468	4	0	G	357	Agrobacterium	0.000286757468419042
565	12	L065_12	1793	0.000114507203934468	4	0	S	358	Agrobacterium tumefaciens	0.000286757468419042
565	12	L065_12	1797	2.86268009836169e-05	1	0	G	28105	Sinorhizobium	7.16893671047604e-05
565	12	L065_12	1799	2.86268009836169e-05	1	0	S	380	Sinorhizobium fredii	7.16893671047604e-05
565	12	L065_12	1801	2.86268009836169e-05	1	0	G	106591	Ensifer	7.16893671047604e-05
565	12	L065_12	1802	2.86268009836169e-05	1	0	S	106592	Ensifer adhaerens	7.16893671047604e-05
565	12	L065_12	1804	0.000372148412787019	13	2	F	41294	Bradyrhizobiaceae	0.000931961772361885
565	12	L065_12	1805	0.000143134004918084	5	2	G	374	Bradyrhizobium	0.000358446835523802
565	12	L065_12	1806	2.86268009836169e-05	1	1	S	114615	Bradyrhizobium sp. ORS 278	7.16893671047604e-05
565	12	L065_12	1807	2.86268009836169e-05	1	1	S	1437360	Bradyrhizobium erythrophlei	7.16893671047604e-05
565	12	L065_12	1808	2.86268009836169e-05	1	1	S	1355477	Bradyrhizobium diazoefficiens	7.16893671047604e-05
565	12	L065_12	1810	5.72536019672338e-05	2	2	S	709797	Bradyrhizobiaceae bacterium SG-6C	0.000143378734209521
565	12	L065_12	1811	5.72536019672338e-05	2	2	G	85413	Bosea	0.000143378734209521
565	12	L065_12	1812	2.86268009836169e-05	1	0	G	1073	Rhodopseudomonas	7.16893671047604e-05
565	12	L065_12	1813	2.86268009836169e-05	1	0	S	1076	Rhodopseudomonas palustris	7.16893671047604e-05
565	12	L065_12	1815	2.86268009836169e-05	1	0	G	1649510	Variibacter	7.16893671047604e-05
565	12	L065_12	1816	2.86268009836169e-05	1	1	S	1333996	Variibacter gotjawalensis	7.16893671047604e-05
565	12	L065_12	1817	0.000314894810819786	11	0	F	45401	Hyphomicrobiaceae	0.000788583038152364
565	12	L065_12	1818	0.000229014407868935	8	8	G	46913	Devosia	0.000573514936838083
565	12	L065_12	1819	5.72536019672338e-05	2	0	G	29407	Rhodoplanes	0.000143378734209521
565	12	L065_12	1820	5.72536019672338e-05	2	2	S	674703	Rhodoplanes sp. Z2-YC6860	0.000143378734209521
565	12	L065_12	1821	2.86268009836169e-05	1	0	G	81	Hyphomicrobium	7.16893671047604e-05
565	12	L065_12	1822	2.86268009836169e-05	1	0	S	53399	Hyphomicrobium denitrificans	7.16893671047604e-05
565	12	L065_12	1824	0.000200387606885318	7	0	F	119045	Methylobacteriaceae	0.000501825569733323
565	12	L065_12	1825	0.000143134004918084	5	0	G	2282523	Methylorubrum	0.000358446835523802
565	12	L065_12	1826	0.000143134004918084	5	5	S	408	Methylorubrum extorquens	0.000358446835523802
565	12	L065_12	1827	5.72536019672338e-05	2	0	G	186650	Microvirga	0.000143378734209521
565	12	L065_12	1828	5.72536019672338e-05	2	2	S	1882682	Microvirga ossetica	0.000143378734209521
565	12	L065_12	1829	0.000143134004918084	5	0	F	69277	Phyllobacteriaceae	0.000358446835523802
565	12	L065_12	1830	8.58804029508506e-05	3	2	G	68287	Mesorhizobium	0.000215068101314281
565	12	L065_12	1831	2.86268009836169e-05	1	1	S	381	Mesorhizobium loti	7.16893671047604e-05
565	12	L065_12	1832	5.72536019672338e-05	2	0	G	245876	Nitratireductor	0.000143378734209521
565	12	L065_12	1833	2.86268009836169e-05	1	1	S	472175	Nitratireductor basaltis	7.16893671047604e-05
565	12	L065_12	1834	2.86268009836169e-05	1	1	S	1756988	Nitratireductor sp. OM-1	7.16893671047604e-05
565	12	L065_12	1835	0.000114507203934468	4	0	F	335928	Xanthobacteraceae	0.000286757468419042
565	12	L065_12	1836	5.72536019672338e-05	2	0	G	152053	Starkeya	0.000143378734209521
565	12	L065_12	1837	5.72536019672338e-05	2	0	S	921	Starkeya novella	0.000143378734209521
565	12	L065_12	1839	2.86268009836169e-05	1	0	G	6	Azorhizobium	7.16893671047604e-05
565	12	L065_12	1840	2.86268009836169e-05	1	0	S	7	Azorhizobium caulinodans	7.16893671047604e-05
565	12	L065_12	1842	2.86268009836169e-05	1	0	G	279	Xanthobacter	7.16893671047604e-05
565	12	L065_12	1843	2.86268009836169e-05	1	0	S	280	Xanthobacter autotrophicus	7.16893671047604e-05
565	12	L065_12	1845	5.72536019672338e-05	2	0	F	772	Bartonellaceae	0.000143378734209521
565	12	L065_12	1846	5.72536019672338e-05	2	0	G	773	Bartonella	0.000143378734209521
565	12	L065_12	1847	5.72536019672338e-05	2	2	S	1686310	Bartonella apis	0.000143378734209521
565	12	L065_12	1848	5.72536019672338e-05	2	0	F	31993	Methylocystaceae	0.000143378734209521
565	12	L065_12	1849	5.72536019672338e-05	2	0	G	133	Methylocystis	0.000143378734209521
565	12	L065_12	1850	5.72536019672338e-05	2	2	S	655015	Methylocystis bryophila	0.000143378734209521
565	12	L065_12	1852	2.86268009836169e-05	1	0	G	1484898	Methyloceanibacter	7.16893671047604e-05
565	12	L065_12	1853	2.86268009836169e-05	1	1	S	1384459	Methyloceanibacter caenitepidi	7.16893671047604e-05
565	12	L065_12	1854	2.86268009836169e-05	1	0	G	1572860	Hartmannibacter	7.16893671047604e-05
565	12	L065_12	1855	2.86268009836169e-05	1	1	S	1482074	Hartmannibacter diazotrophicus	7.16893671047604e-05
565	12	L065_12	1856	2.86268009836169e-05	1	0	F	45404	Beijerinckiaceae	7.16893671047604e-05
565	12	L065_12	1857	2.86268009836169e-05	1	0	G	532	Beijerinckia	7.16893671047604e-05
565	12	L065_12	1858	2.86268009836169e-05	1	0	S	533	Beijerinckia indica	7.16893671047604e-05
565	12	L065_12	1861	2.86268009836169e-05	1	0	F	655351	Cohaesibacteraceae	7.16893671047604e-05
565	12	L065_12	1862	2.86268009836169e-05	1	0	G	655352	Cohaesibacter	7.16893671047604e-05
565	12	L065_12	1863	2.86268009836169e-05	1	1	S	1798205	Cohaesibacter sp. ES.047	7.16893671047604e-05
565	12	L065_12	1864	2.86268009836169e-05	1	0	F	2036754	Chelatococcaceae	7.16893671047604e-05
565	12	L065_12	1865	2.86268009836169e-05	1	0	G	28209	Chelatococcus	7.16893671047604e-05
565	12	L065_12	1866	2.86268009836169e-05	1	1	S	1702325	Chelatococcus sp. CO-6	7.16893671047604e-05
565	12	L065_12	1867	0.000887430830492123	31	0	O	204455	Rhodobacterales	0.00222237038024757
565	12	L065_12	1868	0.000887430830492123	31	6	F	31989	Rhodobacteraceae	0.00222237038024757
565	12	L065_12	1869	0.000372148412787019	13	0	G	265	Paracoccus	0.000931961772361885
565	12	L065_12	1870	0.000200387606885318	7	0	S	266	Paracoccus denitrificans	0.000501825569733323
565	12	L065_12	1872	5.72536019672338e-05	2	0	S	34003	Paracoccus aminophilus	0.000143378734209521
565	12	L065_12	1874	2.86268009836169e-05	1	1	S	34004	Paracoccus aminovorans	7.16893671047604e-05
565	12	L065_12	1875	2.86268009836169e-05	1	1	S	1499308	Paracoccus mutanolyticus	7.16893671047604e-05
565	12	L065_12	1876	2.86268009836169e-05	1	1	S	1945662	Paracoccus contaminans	7.16893671047604e-05
565	12	L065_12	1877	2.86268009836169e-05	1	1	S	2259340	Paracoccus sp. SC2-6	7.16893671047604e-05
565	12	L065_12	1878	5.72536019672338e-05	2	0	G	1060	Rhodobacter	0.000143378734209521
565	12	L065_12	1879	2.86268009836169e-05	1	1	S	1063	Rhodobacter sphaeroides	7.16893671047604e-05
565	12	L065_12	1880	2.86268009836169e-05	1	1	S	1850250	Rhodobacter sp. LPB0142	7.16893671047604e-05
565	12	L065_12	1881	5.72536019672338e-05	2	0	G	302485	Phaeobacter	0.000143378734209521
565	12	L065_12	1882	2.86268009836169e-05	1	1	S	221822	Phaeobacter inhibens	7.16893671047604e-05
565	12	L065_12	1883	2.86268009836169e-05	1	1	S	1844006	Phaeobacter porticola	7.16893671047604e-05
565	12	L065_12	1885	5.72536019672338e-05	2	2	S	2033435	Rhodobacteraceae bacterium QY30	0.000143378734209521
565	12	L065_12	1886	2.86268009836169e-05	1	0	G	34008	Rhodovulum	7.16893671047604e-05
565	12	L065_12	1887	2.86268009836169e-05	1	1	S	1564506	Rhodovulum sp. P5	7.16893671047604e-05
565	12	L065_12	1888	2.86268009836169e-05	1	0	G	58842	Sagittula	7.16893671047604e-05
565	12	L065_12	1889	2.86268009836169e-05	1	1	S	2009329	Sagittula sp. P11	7.16893671047604e-05
565	12	L065_12	1890	2.86268009836169e-05	1	0	G	1609958	Confluentimicrobium	7.16893671047604e-05
565	12	L065_12	1891	2.86268009836169e-05	1	1	S	1609966	Confluentimicrobium sp. EMB200-NS6	7.16893671047604e-05
565	12	L065_12	1892	2.86268009836169e-05	1	1	G	354203	Yangia	7.16893671047604e-05
565	12	L065_12	1893	2.86268009836169e-05	1	0	G	227873	Pannonibacter	7.16893671047604e-05
565	12	L065_12	1894	2.86268009836169e-05	1	1	S	121719	Pannonibacter phragmitetus	7.16893671047604e-05
565	12	L065_12	1895	2.86268009836169e-05	1	0	G	1097466	Defluviimonas	7.16893671047604e-05
565	12	L065_12	1896	2.86268009836169e-05	1	1	S	1335048	Defluviimonas alba	7.16893671047604e-05
565	12	L065_12	1897	0.000687043223606805	24	0	O	204457	Sphingomonadales	0.00172054481051425
565	12	L065_12	1898	0.000486655616721487	17	3	F	41297	Sphingomonadaceae	0.00121871924078093
565	12	L065_12	1899	0.000143134004918084	5	0	G	165695	Sphingobium	0.000358446835523802
565	12	L065_12	1900	8.58804029508506e-05	3	3	S	120107	Sphingobium cloacae	0.000215068101314281
565	12	L065_12	1901	5.72536019672338e-05	2	2	S	1332080	Sphingobium baderi	0.000143378734209521
565	12	L065_12	1902	8.58804029508506e-05	3	2	G	165697	Sphingopyxis	0.000215068101314281
565	12	L065_12	1903	2.86268009836169e-05	1	1	S	33050	Sphingopyxis macrogoltabida	7.16893671047604e-05
565	12	L065_12	1904	8.58804029508506e-05	3	0	G	1434046	Sphingorhabdus	0.000215068101314281
565	12	L065_12	1905	2.86268009836169e-05	1	1	S	266812	Sphingorhabdus flavimaris	7.16893671047604e-05
565	12	L065_12	1906	2.86268009836169e-05	1	1	S	1806885	Sphingorhabdus sp. M41	7.16893671047604e-05
565	12	L065_12	1907	2.86268009836169e-05	1	1	S	2077182	Sphingorhabdus sp. YGSMI21	7.16893671047604e-05
565	12	L065_12	1908	5.72536019672338e-05	2	1	G	13687	Sphingomonas	0.000143378734209521
565	12	L065_12	1909	2.86268009836169e-05	1	1	S	160791	Sphingomonas wittichii	7.16893671047604e-05
565	12	L065_12	1910	2.86268009836169e-05	1	0	G	72173	Citromicrobium	7.16893671047604e-05
565	12	L065_12	1911	2.86268009836169e-05	1	1	S	1634516	Citromicrobium sp. JL477	7.16893671047604e-05
565	12	L065_12	1912	0.000200387606885318	7	0	F	335929	Erythrobacteraceae	0.000501825569733323
565	12	L065_12	1913	0.000143134004918084	5	0	G	361177	Altererythrobacter	0.000358446835523802
565	12	L065_12	1914	0.000143134004918084	5	5	S	645517	Altererythrobacter namhicola	0.000358446835523802
565	12	L065_12	1915	2.86268009836169e-05	1	0	G	1111	Porphyrobacter	7.16893671047604e-05
565	12	L065_12	1916	2.86268009836169e-05	1	1	S	2003315	Porphyrobacter sp. CACIAM 03H1	7.16893671047604e-05
565	12	L065_12	1917	2.86268009836169e-05	1	0	G	1295327	Croceicoccus	7.16893671047604e-05
565	12	L065_12	1918	2.86268009836169e-05	1	1	S	1348774	Croceicoccus naphthovorans	7.16893671047604e-05
565	12	L065_12	1919	0.000486655616721487	17	1	O	204441	Rhodospirillales	0.00121871924078093
565	12	L065_12	1920	0.000343521611803403	12	0	F	41295	Rhodospirillaceae	0.000860272405257125
565	12	L065_12	1921	0.000114507203934468	4	1	G	191	Azospirillum	0.000286757468419042
565	12	L065_12	1922	8.58804029508506e-05	3	0	S	193	Azospirillum lipoferum	0.000215068101314281
565	12	L065_12	1925	8.58804029508506e-05	3	0	G	1612157	Pararhodospirillum	0.000215068101314281
565	12	L065_12	1926	8.58804029508506e-05	3	0	S	1084	Pararhodospirillum photometricum	0.000215068101314281
565	12	L065_12	1928	5.72536019672338e-05	2	0	G	1081	Rhodospirillum	0.000143378734209521
565	12	L065_12	1929	5.72536019672338e-05	2	2	S	1085	Rhodospirillum rubrum	0.000143378734209521
565	12	L065_12	1930	2.86268009836169e-05	1	0	G	13134	Magnetospirillum	7.16893671047604e-05
565	12	L065_12	1931	2.86268009836169e-05	1	0	S	84159	Magnetospirillum magneticum	7.16893671047604e-05
565	12	L065_12	1933	2.86268009836169e-05	1	0	G	1182780	Magnetospira	7.16893671047604e-05
565	12	L065_12	1934	2.86268009836169e-05	1	1	S	1288970	Magnetospira sp. QH-2	7.16893671047604e-05
565	12	L065_12	1935	2.86268009836169e-05	1	0	G	1543704	Niveispirillum	7.16893671047604e-05
565	12	L065_12	1936	2.86268009836169e-05	1	1	S	1612173	Niveispirillum cyanobacteriorum	7.16893671047604e-05
565	12	L065_12	1937	0.000114507203934468	4	0	F	433	Acetobacteraceae	0.000286757468419042
565	12	L065_12	1938	5.72536019672338e-05	2	0	G	434	Acetobacter	0.000143378734209521
565	12	L065_12	1940	5.72536019672338e-05	2	2	S	435	Acetobacter aceti	0.000143378734209521
565	12	L065_12	1941	5.72536019672338e-05	2	0	G	125216	Roseomonas	0.000143378734209521
565	12	L065_12	1942	5.72536019672338e-05	2	2	S	2018065	Roseomonas sp. FDAARGOS_362	0.000143378734209521
565	12	L065_12	1943	0.000143134004918084	5	0	O	204458	Caulobacterales	0.000358446835523802
565	12	L065_12	1944	0.000143134004918084	5	0	F	76892	Caulobacteraceae	0.000358446835523802
565	12	L065_12	1945	5.72536019672338e-05	2	1	G	75	Caulobacter	0.000143378734209521
565	12	L065_12	1946	2.86268009836169e-05	1	1	S	69666	Caulobacter mirabilis	7.16893671047604e-05
565	12	L065_12	1947	5.72536019672338e-05	2	0	G	41275	Brevundimonas	0.000143378734209521
565	12	L065_12	1948	2.86268009836169e-05	1	1	S	293	Brevundimonas diminuta	7.16893671047604e-05
565	12	L065_12	1949	2.86268009836169e-05	1	0	S	74313	Brevundimonas subvibrioides	7.16893671047604e-05
565	12	L065_12	1951	2.86268009836169e-05	1	0	G	76890	Asticcacaulis	7.16893671047604e-05
565	12	L065_12	1952	2.86268009836169e-05	1	0	S	78587	Asticcacaulis excentricus	7.16893671047604e-05
565	12	L065_12	1955	8.58804029508506e-05	3	0	G	991903	Polymorphum	0.000215068101314281
565	12	L065_12	1956	8.58804029508506e-05	3	0	S	991904	Polymorphum gilvum	0.000215068101314281
565	12	L065_12	1958	2.86268009836169e-05	1	0	O	766	Rickettsiales	7.16893671047604e-05
565	12	L065_12	1961	2.86268009836169e-05	1	1	S	1528098	Rickettsiales bacterium Ac37b	7.16893671047604e-05
565	12	L065_12	1962	0.00443715415246062	155	7	C	28216	Betaproteobacteria	0.0111118519012379
565	12	L065_12	1963	0.00363560372491934	127	11	O	80840	Burkholderiales	0.00910454962230457
565	12	L065_12	1964	0.000858804029508506	30	11	F	80864	Comamonadaceae	0.00215068101314281
565	12	L065_12	1965	0.000171760805901701	6	0	G	12916	Acidovorax	0.000430136202628562
565	12	L065_12	1966	8.58804029508506e-05	3	0	S	80867	Acidovorax avenae	0.000215068101314281
565	12	L065_12	1968	5.72536019672338e-05	2	2	S	1858609	Acidovorax sp. T1	0.000143378734209521
565	12	L065_12	1969	2.86268009836169e-05	1	1	S	553814	Acidovorax carolinensis	7.16893671047604e-05
565	12	L065_12	1970	0.000143134004918084	5	0	G	283	Comamonas	0.000358446835523802
565	12	L065_12	1971	0.000114507203934468	4	4	S	1082851	Comamonas serinivorans	0.000286757468419042
565	12	L065_12	1972	2.86268009836169e-05	1	1	S	285	Comamonas testosteroni	7.16893671047604e-05
565	12	L065_12	1973	0.000143134004918084	5	1	G	34072	Variovorax	0.000358446835523802
565	12	L065_12	1974	0.000114507203934468	4	4	S	436515	Variovorax boronicumulans	0.000286757468419042
565	12	L065_12	1975	2.86268009836169e-05	1	0	G	47420	Hydrogenophaga	7.16893671047604e-05
565	12	L065_12	1976	2.86268009836169e-05	1	1	S	1763535	Hydrogenophaga crassostreae	7.16893671047604e-05
565	12	L065_12	1977	2.86268009836169e-05	1	0	G	52972	Polaromonas	7.16893671047604e-05
565	12	L065_12	1978	2.86268009836169e-05	1	0	S	216465	Polaromonas naphthalenivorans	7.16893671047604e-05
565	12	L065_12	1980	2.86268009836169e-05	1	1	G	80865	Delftia	7.16893671047604e-05
565	12	L065_12	1981	0.000858804029508506	30	4	F	119060	Burkholderiaceae	0.00215068101314281
565	12	L065_12	1982	0.000314894810819786	11	0	G	32008	Burkholderia	0.000788583038152364
565	12	L065_12	1984	0.000114507203934468	4	3	S	57975	Burkholderia thailandensis	0.000286757468419042
565	12	L065_12	1986	2.86268009836169e-05	1	1	S	13373	Burkholderia mallei	7.16893671047604e-05
565	12	L065_12	1988	2.86268009836169e-05	1	0	S	152480	Burkholderia ambifaria	7.16893671047604e-05
565	12	L065_12	1990	0.000143134004918084	5	0	G	93217	Pandoraea	0.000358446835523802
565	12	L065_12	1991	5.72536019672338e-05	2	1	S	93220	Pandoraea pnomenusa	0.000143378734209521
565	12	L065_12	1993	2.86268009836169e-05	1	1	S	93218	Pandoraea apista	7.16893671047604e-05
565	12	L065_12	1994	2.86268009836169e-05	1	1	S	93222	Pandoraea sputorum	7.16893671047604e-05
565	12	L065_12	1995	2.86268009836169e-05	1	1	S	445709	Pandoraea thiooxydans	7.16893671047604e-05
565	12	L065_12	1996	8.58804029508506e-05	3	0	G	48736	Ralstonia	0.000215068101314281
565	12	L065_12	1997	8.58804029508506e-05	3	3	S	305	Ralstonia solanacearum	0.000215068101314281
565	12	L065_12	1998	8.58804029508506e-05	3	1	G	106589	Cupriavidus	0.000215068101314281
565	12	L065_12	1999	2.86268009836169e-05	1	0	S	106590	Cupriavidus necator	7.16893671047604e-05
565	12	L065_12	2001	2.86268009836169e-05	1	1	S	119219	Cupriavidus metallidurans	7.16893671047604e-05
565	12	L065_12	2002	8.58804029508506e-05	3	0	G	1822464	Paraburkholderia	0.000215068101314281
565	12	L065_12	2003	5.72536019672338e-05	2	2	S	169430	Paraburkholderia hospita	0.000143378734209521
565	12	L065_12	2004	2.86268009836169e-05	1	1	S	1761016	Paraburkholderia caffeinilytica	7.16893671047604e-05
565	12	L065_12	2005	2.86268009836169e-05	1	0	G	44013	Polynucleobacter	7.16893671047604e-05
565	12	L065_12	2006	2.86268009836169e-05	1	1	S	576610	Polynucleobacter necessarius	7.16893671047604e-05
565	12	L065_12	2007	0.00083017722852489	29	1	F	506	Alcaligenaceae	0.00207899164603805
565	12	L065_12	2008	0.000429402014754253	15	1	G	517	Bordetella	0.00107534050657141
565	12	L065_12	2009	0.000171760805901701	6	6	S	1331258	Bordetella pseudohinzii	0.000430136202628562
565	12	L065_12	2010	5.72536019672338e-05	2	2	S	1697043	Bordetella sp. H567	0.000143378734209521
565	12	L065_12	2011	5.72536019672338e-05	2	2	S	1416803	Bordetella genomosp. 9	0.000143378734209521
565	12	L065_12	2012	2.86268009836169e-05	1	1	S	1746199	Bordetella sp. N	7.16893671047604e-05
565	12	L065_12	2013	2.86268009836169e-05	1	1	S	103855	Bordetella hinzii	7.16893671047604e-05
565	12	L065_12	2014	2.86268009836169e-05	1	1	S	123899	Bordetella trematum	7.16893671047604e-05
565	12	L065_12	2015	2.86268009836169e-05	1	1	S	463025	Bordetella bronchialis	7.16893671047604e-05
565	12	L065_12	2016	0.000229014407868935	8	4	G	222	Achromobacter	0.000573514936838083
565	12	L065_12	2017	5.72536019672338e-05	2	2	S	217204	Achromobacter insolitus	0.000143378734209521
565	12	L065_12	2018	2.86268009836169e-05	1	0	S	85698	Achromobacter xylosoxidans	7.16893671047604e-05
565	12	L065_12	2020	2.86268009836169e-05	1	1	S	1881016	Achromobacter sp. MFA1 R4	7.16893671047604e-05
565	12	L065_12	2021	5.72536019672338e-05	2	0	G	90243	Oligella	0.000143378734209521
565	12	L065_12	2022	5.72536019672338e-05	2	2	S	90245	Oligella urethralis	0.000143378734209521
565	12	L065_12	2023	5.72536019672338e-05	2	0	G	1921582	Orrella	0.000143378734209521
565	12	L065_12	2024	5.72536019672338e-05	2	2	S	1851544	Orrella dioscoreae	0.000143378734209521
565	12	L065_12	2025	2.86268009836169e-05	1	1	G	507	Alcaligenes	7.16893671047604e-05
565	12	L065_12	2026	0.000629789621639571	22	1	F	75682	Oxalobacteraceae	0.00157716607630473
565	12	L065_12	2027	0.000286268009836169	10	0	G	963	Herbaspirillum	0.000716893671047604
565	12	L065_12	2028	0.000200387606885318	7	7	S	92645	Herbaspirillum frisingense	0.000501825569733323
565	12	L065_12	2029	5.72536019672338e-05	2	2	S	964	Herbaspirillum seropedicae	0.000143378734209521
565	12	L065_12	2030	2.86268009836169e-05	1	0	S	80842	Herbaspirillum rubrisubalbicans	7.16893671047604e-05
565	12	L065_12	2032	0.000114507203934468	4	0	G	29580	Janthinobacterium	0.000286757468419042
565	12	L065_12	2033	8.58804029508506e-05	3	3	S	368607	Janthinobacterium svalbardensis	0.000215068101314281
565	12	L065_12	2034	2.86268009836169e-05	1	1	S	1236179	Janthinobacterium sp. B9-8	7.16893671047604e-05
565	12	L065_12	2035	0.000114507203934468	4	0	G	202907	Collimonas	0.000286757468419042
565	12	L065_12	2036	8.58804029508506e-05	3	3	S	279113	Collimonas pratensis	0.000215068101314281
565	12	L065_12	2037	2.86268009836169e-05	1	1	S	279058	Collimonas arenae	7.16893671047604e-05
565	12	L065_12	2038	8.58804029508506e-05	3	0	G	149698	Massilia	0.000215068101314281
565	12	L065_12	2039	2.86268009836169e-05	1	1	S	47229	Massilia timonae	7.16893671047604e-05
565	12	L065_12	2040	2.86268009836169e-05	1	1	S	1678028	Massilia sp. NR 4-1	7.16893671047604e-05
565	12	L065_12	2041	2.86268009836169e-05	1	1	S	1707785	Massilia sp. WG5	7.16893671047604e-05
565	12	L065_12	2044	5.72536019672338e-05	2	1	G	32012	Thiomonas	0.000143378734209521
565	12	L065_12	2045	2.86268009836169e-05	1	1	S	1050370	Thiomonas sp. X19	7.16893671047604e-05
565	12	L065_12	2046	2.86268009836169e-05	1	0	G	318147	Paucibacter	7.16893671047604e-05
565	12	L065_12	2047	2.86268009836169e-05	1	1	S	1768242	Paucibacter sp. KCTC 42545	7.16893671047604e-05
565	12	L065_12	2049	2.86268009836169e-05	1	1	S	1834205	Burkholderiales bacterium YL45	7.16893671047604e-05
565	12	L065_12	2050	0.000343521611803403	12	0	O	206351	Neisseriales	0.000860272405257125
565	12	L065_12	2051	0.000200387606885318	7	0	F	481	Neisseriaceae	0.000501825569733323
565	12	L065_12	2052	0.000114507203934468	4	0	G	538	Eikenella	0.000286757468419042
565	12	L065_12	2053	0.000114507203934468	4	4	S	539	Eikenella corrodens	0.000286757468419042
565	12	L065_12	2054	8.58804029508506e-05	3	0	G	482	Neisseria	0.000215068101314281
565	12	L065_12	2055	8.58804029508506e-05	3	3	S	495	Neisseria elongata	0.000215068101314281
565	12	L065_12	2056	0.000143134004918084	5	0	F	1499392	Chromobacteriaceae	0.000358446835523802
565	12	L065_12	2057	5.72536019672338e-05	2	0	G	568394	Pseudogulbenkiania	0.000143378734209521
565	12	L065_12	2058	5.72536019672338e-05	2	2	S	748280	Pseudogulbenkiania sp. NH8B	0.000143378734209521
565	12	L065_12	2059	2.86268009836169e-05	1	0	G	57739	Vogesella	7.16893671047604e-05
565	12	L065_12	2060	2.86268009836169e-05	1	1	S	1192162	Vogesella sp. LIG4	7.16893671047604e-05
565	12	L065_12	2062	2.86268009836169e-05	1	0	G	535	Chromobacterium	7.16893671047604e-05
565	12	L065_12	2063	2.86268009836169e-05	1	1	S	2059672	Chromobacterium sp. ATCC 53434	7.16893671047604e-05
565	12	L065_12	2064	2.86268009836169e-05	1	0	G	885864	Jeongeupia	7.16893671047604e-05
565	12	L065_12	2065	2.86268009836169e-05	1	1	S	1906741	Jeongeupia sp. USM3	7.16893671047604e-05
565	12	L065_12	2066	0.000143134004918084	5	0	O	206389	Rhodocyclales	0.000358446835523802
565	12	L065_12	2067	0.000114507203934468	4	0	F	2008794	Zoogloeaceae	0.000286757468419042
565	12	L065_12	2068	8.58804029508506e-05	3	3	G	12960	Azoarcus	0.000215068101314281
565	12	L065_12	2069	2.86268009836169e-05	1	0	G	33057	Thauera	7.16893671047604e-05
565	12	L065_12	2070	2.86268009836169e-05	1	1	S	2005884	Thauera sp. K11	7.16893671047604e-05
565	12	L065_12	2071	2.86268009836169e-05	1	0	F	75787	Rhodocyclaceae	7.16893671047604e-05
565	12	L065_12	2072	2.86268009836169e-05	1	0	G	146937	Azospira	7.16893671047604e-05
565	12	L065_12	2073	2.86268009836169e-05	1	0	S	146939	Azospira oryzae	7.16893671047604e-05
565	12	L065_12	2076	8.58804029508506e-05	3	0	G	327159	Candidatus Accumulibacter	0.000215068101314281
565	12	L065_12	2077	8.58804029508506e-05	3	0	S	327160	Candidatus Accumulibacter phosphatis	0.000215068101314281
565	12	L065_12	2079	2.86268009836169e-05	1	0	O	32003	Nitrosomonadales	7.16893671047604e-05
565	12	L065_12	2080	2.86268009836169e-05	1	0	F	206379	Nitrosomonadaceae	7.16893671047604e-05
565	12	L065_12	2081	2.86268009836169e-05	1	0	G	35798	Nitrosospira	7.16893671047604e-05
565	12	L065_12	2082	2.86268009836169e-05	1	0	S	35799	Nitrosospira briensis	7.16893671047604e-05
565	12	L065_12	2084	5.72536019672338e-05	2	0	C	1553900	Oligoflexia	0.000143378734209521
565	12	L065_12	2085	5.72536019672338e-05	2	0	O	213481	Bdellovibrionales	0.000143378734209521
565	12	L065_12	2086	5.72536019672338e-05	2	0	F	213483	Bdellovibrionaceae	0.000143378734209521
565	12	L065_12	2087	5.72536019672338e-05	2	0	G	958	Bdellovibrio	0.000143378734209521
565	12	L065_12	2088	2.86268009836169e-05	1	0	S	959	Bdellovibrio bacteriovorus	7.16893671047604e-05
565	12	L065_12	2090	2.86268009836169e-05	1	0	S	453816	Bdellovibrio exovorus	7.16893671047604e-05
565	12	L065_12	2093	0.270752283703048	9458	0	P	74201	Verrucomicrobia	0.678038034076824
565	12	L065_12	2094	0.270666403300098	9455	0	C	203494	Verrucomicrobiae	0.67782296597551
565	12	L065_12	2095	0.270666403300098	9455	0	O	48461	Verrucomicrobiales	0.67782296597551
565	12	L065_12	2096	0.270666403300098	9455	0	F	1647988	Akkermansiaceae	0.67782296597551
565	12	L065_12	2097	0.270666403300098	9455	1	G	239934	Akkermansia	0.67782296597551
565	12	L065_12	2098	0.270551896096163	9451	4588	S	239935	Akkermansia muciniphila	0.67753620850709
565	12	L065_12	2100	8.58804029508506e-05	3	3	S	1679444	Akkermansia glycaniphila	0.000215068101314281
565	12	L065_12	2101	5.72536019672338e-05	2	0	C	414999	Opitutae	0.000143378734209521
565	12	L065_12	2102	5.72536019672338e-05	2	0	O	415000	Opitutales	0.000143378734209521
565	12	L065_12	2103	5.72536019672338e-05	2	0	F	134623	Opitutaceae	0.000143378734209521
565	12	L065_12	2105	2.86268009836169e-05	1	1	S	794903	Opitutaceae bacterium TAV5	7.16893671047604e-05
565	12	L065_12	2106	2.86268009836169e-05	1	0	G	2028344	Ereboglobus	7.16893671047604e-05
565	12	L065_12	2107	2.86268009836169e-05	1	1	S	1796921	Ereboglobus luteus	7.16893671047604e-05
565	12	L065_12	2110	2.86268009836169e-05	1	1	S	1637999	Verrucomicrobia bacterium IMCC26134	7.16893671047604e-05
565	12	L065_12	2111	5.72536019672338e-05	2	0	P	203682	Planctomycetes	0.000143378734209521
565	12	L065_12	2112	5.72536019672338e-05	2	0	C	203683	Planctomycetia	0.000143378734209521
565	12	L065_12	2113	5.72536019672338e-05	2	1	O	112	Planctomycetales	0.000143378734209521
565	12	L065_12	2114	2.86268009836169e-05	1	0	F	126	Planctomycetaceae	7.16893671047604e-05
565	12	L065_12	2115	2.86268009836169e-05	1	0	G	123	Pirellula	7.16893671047604e-05
565	12	L065_12	2116	2.86268009836169e-05	1	0	S	125	Pirellula staleyi	7.16893671047604e-05
565	12	L065_12	2118	0.000744296825574039	26	0	P	32066	Fusobacteria	0.00186392354472377
565	12	L065_12	2119	0.000744296825574039	26	0	C	203490	Fusobacteriia	0.00186392354472377
565	12	L065_12	2120	0.000744296825574039	26	0	O	203491	Fusobacteriales	0.00186392354472377
565	12	L065_12	2121	0.000629789621639571	22	0	F	1129771	Leptotrichiaceae	0.00157716607630473
565	12	L065_12	2122	0.000629789621639571	22	0	G	32067	Leptotrichia	0.00157716607630473
565	12	L065_12	2123	0.000601162820655955	21	21	S	712357	Leptotrichia sp. oral taxon 212	0.00150547670919997
565	12	L065_12	2124	2.86268009836169e-05	1	0	S	40542	Leptotrichia buccalis	7.16893671047604e-05
565	12	L065_12	2126	0.000114507203934468	4	0	F	203492	Fusobacteriaceae	0.000286757468419042
565	12	L065_12	2127	0.000114507203934468	4	0	G	848	Fusobacterium	0.000286757468419042
565	12	L065_12	2128	5.72536019672338e-05	2	0	S	851	Fusobacterium nucleatum	0.000143378734209521
565	12	L065_12	2130	5.72536019672338e-05	2	2	S	860	Fusobacterium periodonticum	0.000143378734209521
565	12	L065_12	2131	0.000744296825574039	26	0	P	203691	Spirochaetes	0.00186392354472377
565	12	L065_12	2132	0.000744296825574039	26	0	C	203692	Spirochaetia	0.00186392354472377
565	12	L065_12	2133	0.000715670024590422	25	0	O	136	Spirochaetales	0.00179223417761901
565	12	L065_12	2134	0.000715670024590422	25	0	F	137	Spirochaetaceae	0.00179223417761901
565	12	L065_12	2135	0.000658416422623188	23	6	G	157	Treponema	0.00164885544340949
565	12	L065_12	2136	0.000229014407868935	8	7	S	158	Treponema denticola	0.000573514936838083
565	12	L065_12	2138	0.000143134004918084	5	0	S	167	Treponema succinifaciens	0.000358446835523802
565	12	L065_12	2140	8.58804029508506e-05	3	3	S	1539298	Treponema sp. OMZ 838	0.000215068101314281
565	12	L065_12	2141	2.86268009836169e-05	1	1	S	221027	Treponema putidum	7.16893671047604e-05
565	12	L065_12	2142	2.86268009836169e-05	1	0	G	146	Spirochaeta	7.16893671047604e-05
565	12	L065_12	2143	2.86268009836169e-05	1	0	S	46355	Spirochaeta africana	7.16893671047604e-05
565	12	L065_12	2145	2.86268009836169e-05	1	0	G	399320	Sphaerochaeta	7.16893671047604e-05
565	12	L065_12	2146	2.86268009836169e-05	1	0	S	273376	Sphaerochaeta coccoides	7.16893671047604e-05
565	12	L065_12	2148	2.86268009836169e-05	1	0	O	1643686	Brachyspirales	7.16893671047604e-05
565	12	L065_12	2149	2.86268009836169e-05	1	0	F	143786	Brachyspiraceae	7.16893671047604e-05
565	12	L065_12	2150	2.86268009836169e-05	1	0	G	29521	Brachyspira	7.16893671047604e-05
565	12	L065_12	2151	2.86268009836169e-05	1	1	S	159	Brachyspira hyodysenteriae	7.16893671047604e-05
565	12	L065_12	2152	0.000314894810819786	11	0	P	508458	Synergistetes	0.000788583038152364
565	12	L065_12	2153	0.000314894810819786	11	0	C	649775	Synergistia	0.000788583038152364
565	12	L065_12	2154	0.000314894810819786	11	0	O	649776	Synergistales	0.000788583038152364
565	12	L065_12	2155	0.000314894810819786	11	0	F	649777	Synergistaceae	0.000788583038152364
565	12	L065_12	2156	0.000229014407868935	8	0	G	508459	Cloacibacillus	0.000573514936838083
565	12	L065_12	2157	0.000229014407868935	8	8	S	1197717	Cloacibacillus porcorum	0.000573514936838083
565	12	L065_12	2158	5.72536019672338e-05	2	0	G	428711	Jonquetella	0.000143378734209521
565	12	L065_12	2159	5.72536019672338e-05	2	0	S	428712	Jonquetella anthropi	0.000143378734209521
565	12	L065_12	2161	2.86268009836169e-05	1	0	G	81411	Aminomonas	7.16893671047604e-05
565	12	L065_12	2162	2.86268009836169e-05	1	0	S	81412	Aminomonas paucivorans	7.16893671047604e-05
565	12	L065_12	2164	8.58804029508506e-05	3	0	P	1930617	Calditrichaeota	0.000215068101314281
565	12	L065_12	2165	8.58804029508506e-05	3	0	C	1962850	Calditrichae	0.000215068101314281
565	12	L065_12	2166	8.58804029508506e-05	3	0	O	1962852	Calditrichales	0.000215068101314281
565	12	L065_12	2167	8.58804029508506e-05	3	0	F	1962854	Calditrichaceae	0.000215068101314281
565	12	L065_12	2168	8.58804029508506e-05	3	0	G	187144	Caldithrix	0.000215068101314281
565	12	L065_12	2169	8.58804029508506e-05	3	0	S	187145	Caldithrix abyssi	0.000215068101314281
565	12	L065_12	2171	8.58804029508506e-05	3	0	P	40117	Nitrospirae	0.000215068101314281
565	12	L065_12	2172	8.58804029508506e-05	3	0	C	203693	Nitrospira	0.000215068101314281
565	12	L065_12	2173	8.58804029508506e-05	3	0	O	189778	Nitrospirales	0.000215068101314281
565	12	L065_12	2174	8.58804029508506e-05	3	0	F	189779	Nitrospiraceae	0.000215068101314281
565	12	L065_12	2175	8.58804029508506e-05	3	0	G	1234	Nitrospira	0.000215068101314281
565	12	L065_12	2176	8.58804029508506e-05	3	3	S	1325564	Nitrospira japonica	0.000215068101314281
565	12	L065_12	2177	8.58804029508506e-05	3	0	P	57723	Acidobacteria	0.000215068101314281
565	12	L065_12	2178	8.58804029508506e-05	3	0	C	204432	Acidobacteriia	0.000215068101314281
565	12	L065_12	2179	8.58804029508506e-05	3	0	O	204433	Acidobacteriales	0.000215068101314281
565	12	L065_12	2180	8.58804029508506e-05	3	0	F	204434	Acidobacteriaceae	0.000215068101314281
565	12	L065_12	2181	5.72536019672338e-05	2	0	G	33973	Acidobacterium	0.000143378734209521
565	12	L065_12	2182	5.72536019672338e-05	2	0	S	33075	Acidobacterium capsulatum	0.000143378734209521
565	12	L065_12	2184	2.86268009836169e-05	1	1	G	392733	Terriglobus	7.16893671047604e-05
565	12	L065_12	2185	2.86268009836169e-05	1	0	P	200918	Thermotogae	7.16893671047604e-05
565	12	L065_12	2186	2.86268009836169e-05	1	0	C	188708	Thermotogae	7.16893671047604e-05
565	12	L065_12	2187	2.86268009836169e-05	1	0	O	1643947	Petrotogales	7.16893671047604e-05
565	12	L065_12	2189	2.86268009836169e-05	1	1	G	160798	Marinitoga	7.16893671047604e-05
565	12	L065_12	2190	2.86268009836169e-05	1	0	P	200940	Thermodesulfobacteria	7.16893671047604e-05
565	12	L065_12	2191	2.86268009836169e-05	1	0	C	67799	Thermodesulfobacteria	7.16893671047604e-05
565	12	L065_12	2192	2.86268009836169e-05	1	0	O	188710	Thermodesulfobacteriales	7.16893671047604e-05
565	12	L065_12	2193	2.86268009836169e-05	1	0	F	188711	Thermodesulfobacteriaceae	7.16893671047604e-05
565	12	L065_12	2194	2.86268009836169e-05	1	0	G	1740	Thermodesulfobacterium	7.16893671047604e-05
565	12	L065_12	2195	2.86268009836169e-05	1	0	S	1741	Thermodesulfobacterium commune	7.16893671047604e-05
565	12	L065_12	2197	5.72536019672338e-05	2	0	D	2157	Archaea	0.000143378734209521
565	12	L065_12	2198	5.72536019672338e-05	2	0	P	28890	Euryarchaeota	0.000143378734209521
565	12	L065_12	2200	5.72536019672338e-05	2	0	C	183925	Methanobacteria	0.000143378734209521
565	12	L065_12	2201	5.72536019672338e-05	2	0	O	2158	Methanobacteriales	0.000143378734209521
565	12	L065_12	2202	5.72536019672338e-05	2	0	F	2159	Methanobacteriaceae	0.000143378734209521
565	12	L065_12	2203	5.72536019672338e-05	2	0	G	2172	Methanobrevibacter	0.000143378734209521
565	12	L065_12	2204	5.72536019672338e-05	2	0	S	2173	Methanobrevibacter smithii	0.000143378734209521
565	12	L065_12	2206	2.86268009836169e-05	1	0	D	2759	Eukaryota	7.16893671047604e-05
565	12	L065_12	2208	2.86268009836169e-05	1	0	K	33208	Metazoa	7.16893671047604e-05
565	12	L065_12	2212	2.86268009836169e-05	1	0	P	7711	Chordata	7.16893671047604e-05
565	12	L065_12	2222	2.86268009836169e-05	1	0	C	40674	Mammalia	7.16893671047604e-05
565	12	L065_12	2227	2.86268009836169e-05	1	0	O	9443	Primates	7.16893671047604e-05
565	12	L065_12	2232	2.86268009836169e-05	1	0	F	9604	Hominidae	7.16893671047604e-05
565	12	L065_12	2234	2.86268009836169e-05	1	0	G	9605	Homo	7.16893671047604e-05
565	12	L065_12	2235	2.86268009836169e-05	1	1	S	9606	Homo sapiens	7.16893671047604e-05
565	12	L065_12	2236	0.0872831161990479	3049	0	D	10239	Viruses	0.218580880302414
565	12	L065_12	2238	0.0872831161990479	3049	0	O	28883	Caudovirales	0.218580880302414
565	12	L065_12	2239	0.0867105801793755	3029	0	F	10662	Myoviridae	0.217147092960319
565	12	L065_12	2241	0.0483220400603453	1688	680	G	10663	T4virus	0.121011651672836
565	12	L065_12	2243	0.00790099707147826	276	276	S	1720501	Escherichia phage slur08	0.0197862653209139
565	12	L065_12	2244	0.00229014407868935	80	80	S	1720500	Escherichia phage slur07	0.00573514936838083
565	12	L065_12	2245	0.0020325028698368	71	71	S	1720494	Escherichia phage slur02	0.00508994506443799
565	12	L065_12	2246	0.000944684432459357	33	33	S	1815590	Escherichia phage vB_EcoM-UFV13	0.00236574911445709
565	12	L065_12	2247	0.000887430830492123	31	31	S	1863007	Shigella phage SHBML-50-1	0.00222237038024757
565	12	L065_12	2248	0.000801550427541273	28	28	S	1654926	Escherichia phage HY03	0.00200730227893329
565	12	L065_12	2249	0.000658416422623188	23	23	S	69609	Enterobacteria phage RB27	0.00164885544340949
565	12	L065_12	2250	0.000314894810819786	11	11	S	1863009	Shigella phage SHFML-26	0.000788583038152364
565	12	L065_12	2251	0.000286268009836169	10	10	S	1837867	Escherichia phage UFV-AREG1	0.000716893671047604
565	12	L065_12	2252	0.000171760805901701	6	6	S	45406	Escherichia virus RB32	0.000430136202628562
565	12	L065_12	2253	0.000171760805901701	6	6	S	1054480	Escherichia phage wV7	0.000430136202628562
565	12	L065_12	2254	0.000143134004918084	5	5	S	1863008	Shigella phage SHFML-11	0.000358446835523802
565	12	L065_12	2255	0.000143134004918084	5	5	S	10693	Enterobacteria phage RB51	0.000358446835523802
565	12	L065_12	2256	0.000858804029508506	30	0	S	1914201	Escherichia virus E112	0.00215068101314281
565	12	L065_12	2258	0.000744296825574039	26	0	S	1914207	Yersinia virus PST	0.00186392354472377
565	12	L065_12	2260	0.000658416422623188	23	0	S	1914208	Yersinia virus D1	0.00164885544340949
565	12	L065_12	2262	0.000601162820655955	21	0	S	1914204	Escherichia virus C40	0.00150547670919997
565	12	L065_12	2264	0.000572536019672338	20	0	S	1914205	Shigella virus Shfl2	0.00143378734209521
565	12	L065_12	2266	0.00045802881573787	16	0	S	2049937	Escherichia virus HY01	0.00114702987367617
565	12	L065_12	2268	0.000429402014754253	15	15	S	10665	Escherichia virus T4	0.00107534050657141
565	12	L065_12	2269	0.000400775213770636	14	0	S	1914200	Escherichia virus Ime09	0.00100365113946665
565	12	L065_12	2271	0.000400775213770636	14	0	S	1914206	Shigella virus Pss1	0.00100365113946665
565	12	L065_12	2273	0.000343521611803403	12	12	S	1914209	Escherichia virus RB14	0.000860272405257125
565	12	L065_12	2274	0.000143134004918084	5	0	S	1914199	Escherichia virus AR1	0.000358446835523802
565	12	L065_12	2276	0.000143134004918084	5	0	S	1914202	Escherichia virus ECML134	0.000358446835523802
565	12	L065_12	2278	0.037959138104276	1326	477	G	1985328	Kp15virus	0.0950601007809123
565	12	L065_12	2279	0.00936096392164272	327	0	S	1985337	Klebsiella virus KP15	0.0234424230432566
565	12	L065_12	2281	0.00870254749901953	304	0	S	1985338	Klebsiella virus KP27	0.0217935675998472
565	12	L065_12	2283	0.00624064261442848	218	218	S	1985339	Klebsiella virus Matisse	0.0156282820288378
565	12	L065_12	2284	0.000229014407868935	8	0	G	1913652	Rb69virus	0.000573514936838083
565	12	L065_12	2286	5.72536019672338e-05	2	2	S	1863011	Shigella phage SHSML-52-1	0.000143378734209521
565	12	L065_12	2287	2.86268009836169e-05	1	0	S	1914161	Escherichia virus RB69	7.16893671047604e-05
565	12	L065_12	2289	2.86268009836169e-05	1	0	S	1914162	Shigella virus UTAM	7.16893671047604e-05
565	12	L065_12	2291	0.000429402014754253	15	0	F	10699	Siphoviridae	0.00107534050657141
565	12	L065_12	2292	0.000171760805901701	6	6	G	2169654	Hk97virus	0.000430136202628562
565	12	L065_12	2293	0.000114507203934468	4	0	G	1623304	Sfi21dt1virus	0.000286757468419042
565	12	L065_12	2294	5.72536019672338e-05	2	2	S	112023	Streptococcus virus 7201	0.000143378734209521
565	12	L065_12	2295	2.86268009836169e-05	1	1	S	64186	Streptococcus virus Sfi21	7.16893671047604e-05
565	12	L065_12	2296	2.86268009836169e-05	1	1	S	633135	Streptococcus virus phiAbc2	7.16893671047604e-05
565	12	L065_12	2298	8.58804029508506e-05	3	3	S	1610872	Staphylococcus phage IME-SA4	0.000215068101314281
565	12	L065_12	2299	5.72536019672338e-05	2	0	G	1623303	Sfi11virus	0.000143378734209521
565	12	L065_12	2300	2.86268009836169e-05	1	1	S	682370	Streptococcus virus ALQ132	7.16893671047604e-05
565	12	L065_12	2302	2.86268009836169e-05	1	1	S	1385385	Streptococcus phage TP-778L	7.16893671047604e-05
565	12	L065_12	2303	0.000143134004918084	5	0	F	10744	Podoviridae	0.000358446835523802
565	12	L065_12	2304	0.000143134004918084	5	0	G	186794	P22virus	0.000358446835523802
565	12	L065_12	2306	8.58804029508506e-05	3	3	S	1524881	Enterobacteria phage Sf101	0.000215068101314281
565	12	L065_12	2307	2.86268009836169e-05	1	1	S	1090133	Enterobacteria phage IME10	7.16893671047604e-05
565	12	L065_12	2308	2.86268009836169e-05	1	1	S	155148	Salmonella virus HK620	7.16893671047604e-05
566	1	L066_1	0	100	3495113	0	-	50000	total	609.719433458995
566	1	L066_1	1	83.5990138230152	2921880	2921880	U	0	unclassified	509.719433458995
566	1	L066_1	2	16.4009861769848	573233	75	R	1	root	100
566	1	L066_1	4	15.8412617846691	553670	6705	D	2	Bacteria	96.5872516062404
566	1	L066_1	6	6.49644231817398	227058	3133	P	1239	Firmicutes	39.6100712973608
566	1	L066_1	7	5.89408697229532	206005	63	C	186801	Clostridia	35.9373936950594
566	1	L066_1	8	5.88956637453496	205847	8347	O	186802	Clostridiales	35.909830732006
566	1	L066_1	9	2.66288958325525	93071	918	F	541000	Ruminococcaceae	16.2361552806625
566	1	L066_1	10	2.19938525592735	76871	0	G	216851	Faecalibacterium	13.4100793220209
566	1	L066_1	11	2.19938525592735	76871	76871	S	853	Faecalibacterium prausnitzii	13.4100793220209
566	1	L066_1	12	0.408169921830854	14266	418	G	1263	Ruminococcus	2.4886913349371
566	1	L066_1	13	0.337642874493614	11801	11801	S	1160721	Ruminococcus bicirculans	2.05867422147713
566	1	L066_1	14	0.0549910689582855	1922	0	S	1161942	Ruminococcus champanellensis	0.335291234105503
566	1	L066_1	16	0.00357642227876466	125	0	S	1264	Ruminococcus albus	0.0218061416561852
566	1	L066_1	19	0.0107006554580639	374	374	S	1572656	Ruminococcaceae bacterium CPB6	0.0652439758353061
566	1	L066_1	20	0.00700978766637874	245	0	G	253238	Ethanoligenens	0.042740037646123
566	1	L066_1	21	0.00700978766637874	245	0	S	253239	Ethanoligenens harbinense	0.042740037646123
566	1	L066_1	23	0.00689534215345827	241	6	G	1508657	Ruminiclostridium	0.042042241113125
566	1	L066_1	24	0.00503560256850065	176	176	S	29343	Clostridium cellulosi	0.0307030474519087
566	1	L066_1	25	0.000572227564602346	20	20	S	1510	Clostridium stercorarium	0.00348898266498963
566	1	L066_1	26	0.000543616186372229	19	19	S	84032	Clostridium thermosuccinogenes	0.00331453353174015
566	1	L066_1	27	0.000343336538761408	12	0	S	288965	Clostridium clariflavum	0.00209338959899378
566	1	L066_1	29	0.000114445512920469	4	3	S	1515	Ruminiclostridium thermocellum	0.000697796532997926
566	1	L066_1	31	8.58341346903519e-05	3	0	S	1521	Clostridium cellulolyticum	0.000523347399748444
566	1	L066_1	33	2.86113782301173e-05	1	1	S	1834198	Ruminiclostridium sp. KB18	0.000174449133249481
566	1	L066_1	34	0.00329030849646349	115	0	G	1637257	Mageeibacillus	0.0200616503236904
566	1	L066_1	35	0.00329030849646349	115	0	S	884684	Mageeibacillus indolicus	0.0200616503236904
566	1	L066_1	37	0.00103000961628422	36	0	G	236752	Fastidiosipila	0.00628016879698133
566	1	L066_1	38	0.00103000961628422	36	36	S	236753	Fastidiosipila sanguinis	0.00628016879698133
566	1	L066_1	39	0.000143056891150587	5	0	G	1890281	Herbivorax	0.000872245666247407
566	1	L066_1	40	0.000143056891150587	5	5	S	1677857	Herbivorax saccincola	0.000872245666247407
566	1	L066_1	41	1.83315961458185	64071	1901	F	186803	Lachnospiraceae	11.1771304164275
566	1	L066_1	42	0.819115147350028	28629	0	G	841	Roseburia	4.9943042357994
566	1	L066_1	43	0.819115147350028	28629	0	S	301301	Roseburia hominis	4.9943042357994
566	1	L066_1	46	0.384021918604635	13422	0	S	39491	Eubacterium rectale	2.34145626647454
566	1	L066_1	48	0.0013161233985854	46	46	S	712991	Lachnospiraceae bacterium oral taxon 500	0.00802466012947615
566	1	L066_1	49	0.251465403264501	8789	706	G	1506553	Lachnoclostridium	1.53323343212969
566	1	L066_1	50	0.0950183871022196	3321	3321	S	208479	Clostridium bolteae	0.579345571521528
566	1	L066_1	51	0.0530741066168676	1855	1855	S	1871021	Lachnoclostridium phocaeense	0.323603142177788
566	1	L066_1	52	0.0504132484414667	1762	0	S	84030	Clostridium saccharolyticum	0.307379372785586
566	1	L066_1	54	0.0252352355989635	882	882	S	1834196	Lachnoclostridium sp. YL32	0.153864135526043
566	1	L066_1	55	0.00480671154265971	168	0	S	66219	Lachnoclostridium phytofermentans	0.0293074543859129
566	1	L066_1	57	0.00271808093186114	95	0	S	29370	Clostridium sphenoides	0.0165726676587007
566	1	L066_1	59	0.151869195645463	5308	0	G	207244	Anaerostipes	0.925975999288248
566	1	L066_1	60	0.151869195645463	5308	5308	S	649756	Anaerostipes hadrus	0.925975999288248
566	1	L066_1	61	0.150810574650948	5271	766	G	572511	Blautia	0.919521381358017
566	1	L066_1	62	0.0957050601797424	3345	0	S	1322	Blautia hansenii	0.583532350719515
566	1	L066_1	64	0.0315869615660495	1104	1104	S	1912897	Blautia sp. N6H1-15	0.192591843107428
566	1	L066_1	65	0.00128751202035528	45	45	S	1796616	Blautia sp. YL58	0.00785021099622667
566	1	L066_1	66	0.00031472516053129	11	11	S	1532	Blautia coccoides	0.0019189404657443
566	1	L066_1	67	0.0102142620281519	357	127	G	830	Butyrivibrio	0.0622783405700649
566	1	L066_1	68	0.0038053133046056	133	133	S	831	Butyrivibrio fibrisolvens	0.023201734722181
566	1	L066_1	69	0.00180251682849739	63	63	S	185008	Butyrivibrio hungatei	0.0109902953947173
566	1	L066_1	70	0.000972786859823988	34	0	S	43305	Butyrivibrio proteoclasticus	0.00593127053048237
566	1	L066_1	72	0.00403420433044654	141	0	G	1663717	Herbinix	0.0245973277881769
566	1	L066_1	73	0.00403420433044654	141	141	S	1679721	Herbinix luporum	0.0245973277881769
566	1	L066_1	74	0.00397698157398631	139	0	G	2039240	Anaerotignum	0.0242484295216779
566	1	L066_1	75	0.00397698157398631	139	0	S	28446	Anaerotignum propionicum	0.0242484295216779
566	1	L066_1	77	0.00194557371964798	68	0	G	698776	Cellulosilyticum	0.0118625410609647
566	1	L066_1	78	0.00194557371964798	68	0	S	29360	Cellulosilyticum lentocellum	0.0118625410609647
566	1	L066_1	80	0.601926175205208	21038	12	F	186806	Eubacteriaceae	3.67006086530259
566	1	L066_1	81	0.600896165588924	21002	114	G	1730	Eubacterium	3.66378069650561
566	1	L066_1	82	0.394608128549778	13792	13792	S	39488	Eubacterium hallii	2.40600244577685
566	1	L066_1	83	0.185029783014169	6467	0	S	39485	Eubacterium eligens	1.1281625447244
566	1	L066_1	85	0.014391523249749	503	192	S	1736	Eubacterium limosum	0.0877479140244892
566	1	L066_1	87	0.00360503365699478	126	0	S	29322	Eubacterium cellulosolvens	0.0219805907894347
566	1	L066_1	89	0.000686673077522815	24	23	G	33951	Acetobacterium	0.00418677919798756
566	1	L066_1	90	2.86113782301173e-05	1	1	S	2184575	Acetobacterium sp. KB-1	0.000174449133249481
566	1	L066_1	92	0.11962417238012	4181	0	G	1392389	Intestinimonas	0.729371826116082
566	1	L066_1	93	0.11962417238012	4181	4181	S	1297617	Intestinimonas butyriciproducens	0.729371826116082
566	1	L066_1	94	0.113072166765424	3952	0	G	946234	Flavonifractor	0.689422974601951
566	1	L066_1	95	0.113072166765424	3952	3952	S	292800	Flavonifractor plautii	0.689422974601951
566	1	L066_1	96	0.0224027091541819	783	0	G	2039302	Monoglobus	0.136593671334344
566	1	L066_1	97	0.0224027091541819	783	783	S	1981510	Monoglobus pectinilyticus	0.136593671334344
566	1	L066_1	98	0.120482513727024	4211	16	F	186804	Peptostreptococcaceae	0.734605300113566
566	1	L066_1	99	0.115275242889143	4029	0	G	1870884	Clostridioides	0.702855557862161
566	1	L066_1	100	0.115275242889143	4029	2735	S	1496	Clostridioides difficile	0.702855557862161
566	1	L066_1	106	0.00288974920124185	101	101	S	2081703	Peptostreptococcaceae bacterium oral taxon 929	0.0176193624581976
566	1	L066_1	107	0.000629450321062581	22	0	G	44259	Filifactor	0.00383788093148859
566	1	L066_1	108	0.000629450321062581	22	0	S	143361	Filifactor alocis	0.00383788093148859
566	1	L066_1	110	0.000515004808142112	18	0	G	1481960	Peptoclostridium	0.00314008439849067
566	1	L066_1	111	0.000515004808142112	18	0	S	1731	Peptoclostridium acidaminophilum	0.00314008439849067
566	1	L066_1	113	0.000486393429911994	17	0	G	1849828	Paeniclostridium	0.00296563526524118
566	1	L066_1	114	0.000486393429911994	17	17	S	1505	Paeniclostridium sordellii	0.00296563526524118
566	1	L066_1	115	0.000228891025840938	8	0	G	186831	Acetoanaerobium	0.00139559306599585
566	1	L066_1	116	0.000228891025840938	8	8	S	1511	Acetoanaerobium sticklandii	0.00139559306599585
566	1	L066_1	117	0.0933303157866427	3262	38	F	31979	Clostridiaceae	0.569053072659809
566	1	L066_1	118	0.0476665561313754	1666	0	G	1981033	Mordavella	0.290632255993636
566	1	L066_1	119	0.0476665561313754	1666	1666	S	2086584	Mordavella sp. Marseille-P3756	0.290632255993636
566	1	L066_1	120	0.0438326314485397	1532	145	G	1485	Clostridium	0.267256072138206
566	1	L066_1	121	0.0325883598041036	1139	1139	S	1042156	Clostridium sp. SY8519	0.198697562771159
566	1	L066_1	122	0.000944175481593871	33	33	S	1502	Clostridium perfringens	0.00575682139723289
566	1	L066_1	123	0.000801118590443285	28	28	S	46867	Clostridium chauvoei	0.00488457573098548
566	1	L066_1	124	0.000658061699292698	23	18	S	1561	Clostridium baratii	0.00401233006473807
566	1	L066_1	126	0.000629450321062581	22	22	S	1494	Clostridium cochlearium	0.00383788093148859
566	1	L066_1	127	0.000600838942832463	21	20	S	1491	Clostridium botulinum	0.00366343179823911
566	1	L066_1	129	0.000600838942832463	21	21	S	1492	Clostridium butyricum	0.00366343179823911
566	1	L066_1	130	0.000543616186372229	19	19	S	1497	Clostridium formicaceticum	0.00331453353174015
566	1	L066_1	131	0.000400559295221642	14	14	S	1216932	Clostridium bornimense	0.00244228786549274
566	1	L066_1	132	0.000371947916991525	13	13	S	1534	Clostridium kluyveri	0.00226783873224326
566	1	L066_1	133	0.000257502404071056	9	9	S	1519	Clostridium tyrobutyricum	0.00157004219924533
566	1	L066_1	134	0.000228891025840938	8	0	S	1493	Clostridium cellulovorans	0.00139559306599585
566	1	L066_1	136	0.000171668269380704	6	6	S	1488	Clostridium acetobutylicum	0.00104669479949689
566	1	L066_1	137	0.000171668269380704	6	6	S	29341	Clostridium argentinense	0.00104669479949689
566	1	L066_1	138	0.000171668269380704	6	6	S	1501	Clostridium pasteurianum	0.00104669479949689
566	1	L066_1	139	0.000114445512920469	4	0	S	1513	Clostridium tetani	0.000697796532997926
566	1	L066_1	141	0.000114445512920469	4	4	S	169679	Clostridium saccharobutylicum	0.000697796532997926
566	1	L066_1	142	5.72227564602346e-05	2	2	S	755731	Clostridium sp. BNL1100	0.000348898266498963
566	1	L066_1	143	5.72227564602346e-05	2	0	S	238834	Clostridium estertheticum	0.000348898266498963
566	1	L066_1	145	2.86113782301173e-05	1	1	S	84022	Clostridium aceticum	0.000174449133249481
566	1	L066_1	146	2.86113782301173e-05	1	1	S	641107	Clostridium sp. DL-VIII	0.000174449133249481
566	1	L066_1	147	2.86113782301173e-05	1	1	S	332101	Clostridium drakei	0.000174449133249481
566	1	L066_1	148	2.86113782301173e-05	1	0	S	217159	Clostridium carboxidivorans	0.000174449133249481
566	1	L066_1	150	2.86113782301173e-05	1	1	S	36745	Clostridium saccharoperbutylacetonicum	0.000174449133249481
566	1	L066_1	151	2.86113782301173e-05	1	0	S	1542	Clostridium novyi	0.000174449133249481
566	1	L066_1	153	2.86113782301173e-05	1	1	S	1520	Clostridium beijerinckii	0.000174449133249481
566	1	L066_1	154	0.000400559295221642	14	2	G	114627	Alkaliphilus	0.00244228786549274
566	1	L066_1	155	0.000343336538761408	12	0	S	461876	Alkaliphilus oremlandii	0.00209338959899378
566	1	L066_1	157	0.000200279647610821	7	0	G	390805	Geosporobacter	0.00122114393274637
566	1	L066_1	158	0.000200279647610821	7	7	S	1424294	Geosporobacter ferrireducens	0.00122114393274637
566	1	L066_1	160	0.000114445512920469	4	4	S	2082193	Clostridiaceae bacterium 14S0207	0.000697796532997926
566	1	L066_1	161	2.86113782301173e-05	1	1	G	49082	Candidatus Arthromitus	0.000174449133249481
566	1	L066_1	162	0.0304138950586147	1063	0	F	990719	Christensenellaceae	0.185439428644199
566	1	L066_1	163	0.0304138950586147	1063	0	G	990721	Christensenella	0.185439428644199
566	1	L066_1	164	0.0304138950586147	1063	1063	S	1805714	Christensenella massiliensis	0.185439428644199
566	1	L066_1	165	0.0289261033906486	1011	0	F	216572	Oscillospiraceae	0.176368073715226
566	1	L066_1	166	0.0289261033906486	1011	0	G	459786	Oscillibacter	0.176368073715226
566	1	L066_1	167	0.0289261033906486	1011	0	S	351091	Oscillibacter valericigenes	0.176368073715226
566	1	L066_1	170	0.0104431530539928	365	6	F	543314	Clostridiales Family XIII. Incertae Sedis	0.0636739336360607
566	1	L066_1	171	0.00603700080655475	211	0	S	143393	Eubacterium sulci	0.0368087671156406
566	1	L066_1	173	0.00423448397805736	148	42	G	86331	Mogibacterium	0.0258184717209233
566	1	L066_1	174	0.00257502404071056	90	90	S	114527	Mogibacterium diversum	0.0157004219924533
566	1	L066_1	175	0.000457782051681877	16	16	S	86332	Mogibacterium pumilum	0.0027911861319917
566	1	L066_1	176	0.00042917067345176	15	0	F	543347	Clostridiales Family XVI. Incertae Sedis	0.00261673699874222
566	1	L066_1	177	0.00042917067345176	15	0	G	178898	Carboxydocella	0.00261673699874222
566	1	L066_1	178	0.00042917067345176	15	15	S	178899	Carboxydocella thermautotrophica	0.00261673699874222
566	1	L066_1	179	0.000114445512920469	4	0	F	539000	Clostridiales Family XVII. Incertae Sedis	0.000697796532997926
566	1	L066_1	180	0.000114445512920469	4	0	G	73918	Thermaerobacter	0.000697796532997926
566	1	L066_1	181	0.000114445512920469	4	0	S	73919	Thermaerobacter marianensis	0.000697796532997926
566	1	L066_1	183	0.00303280609239243	106	25	F	186807	Peptococcaceae	0.018491608124445
566	1	L066_1	184	0.000629450321062581	22	9	G	36853	Desulfitobacterium	0.00383788093148859
566	1	L066_1	185	0.000143056891150587	5	0	S	142877	Desulfitobacterium metallireducens	0.000872245666247407
566	1	L066_1	187	0.000114445512920469	4	0	S	233055	Desulfitobacterium dichloroeliminans	0.000697796532997926
566	1	L066_1	189	8.58341346903519e-05	3	0	S	36854	Desulfitobacterium dehalogenans	0.000523347399748444
566	1	L066_1	191	2.86113782301173e-05	1	1	S	49338	Desulfitobacterium hafniense	0.000174449133249481
566	1	L066_1	192	0.000343336538761408	12	0	G	2282742	Desulfofarcimen	0.00209338959899378
566	1	L066_1	193	0.000343336538761408	12	0	S	58138	Desulfofarcimen acetoxidans	0.00209338959899378
566	1	L066_1	195	0.00031472516053129	11	7	G	79206	Desulfosporosinus	0.0019189404657443
566	1	L066_1	196	8.58341346903519e-05	3	0	S	79209	Desulfosporosinus meridiei	0.000523347399748444
566	1	L066_1	198	2.86113782301173e-05	1	0	S	339862	Desulfosporosinus youngiae	0.000174449133249481
566	1	L066_1	200	0.000286113782301173	10	1	G	1562	Desulfotomaculum	0.00174449133249481
566	1	L066_1	201	0.000143056891150587	5	0	S	1564	Desulfotomaculum ruminis	0.000872245666247407
566	1	L066_1	203	0.000114445512920469	4	0	S	1565	Desulfotomaculum nigrificans	0.000697796532997926
566	1	L066_1	205	0.000257502404071056	9	0	G	51514	Dehalobacterium	0.00157004219924533
566	1	L066_1	206	0.000257502404071056	9	9	S	51515	Dehalobacterium formicoaceticum	0.00157004219924533
566	1	L066_1	207	0.000257502404071056	9	7	G	56112	Dehalobacter	0.00157004219924533
566	1	L066_1	208	2.86113782301173e-05	1	0	S	55583	Dehalobacter restrictus	0.000174449133249481
566	1	L066_1	210	2.86113782301173e-05	1	1	S	1131462	Dehalobacter sp. CF	0.000174449133249481
566	1	L066_1	211	0.000114445512920469	4	0	G	2282740	Desulfallas	0.000697796532997926
566	1	L066_1	212	0.000114445512920469	4	0	S	102134	Desulfallas gibsoniae	0.000697796532997926
566	1	L066_1	214	5.72227564602346e-05	2	0	G	51196	Syntrophobotulus	0.000348898266498963
566	1	L066_1	215	5.72227564602346e-05	2	0	S	51197	Syntrophobotulus glycolicus	0.000348898266498963
566	1	L066_1	217	5.72227564602346e-05	2	0	G	278993	Thermincola	0.000348898266498963
566	1	L066_1	218	5.72227564602346e-05	2	0	S	863643	Thermincola potens	0.000348898266498963
566	1	L066_1	220	0.0013161233985854	46	0	F	31984	Heliobacteriaceae	0.00802466012947615
566	1	L066_1	221	0.0013161233985854	46	0	G	2697	Heliobacterium	0.00802466012947615
566	1	L066_1	222	0.0013161233985854	46	0	S	35701	Heliobacterium modesticaldum	0.00802466012947615
566	1	L066_1	224	0.000600838942832463	21	14	F	68298	Syntrophomonadaceae	0.00366343179823911
566	1	L066_1	225	0.000171668269380704	6	0	G	862	Syntrophomonas	0.00104669479949689
566	1	L066_1	226	0.000171668269380704	6	0	S	863	Syntrophomonas wolfei	0.00104669479949689
566	1	L066_1	229	2.86113782301173e-05	1	0	G	129001	Syntrophothermus	0.000174449133249481
566	1	L066_1	230	2.86113782301173e-05	1	0	S	86170	Syntrophothermus lipocalidus	0.000174449133249481
566	1	L066_1	232	0.000228891025840938	8	0	F	543349	Symbiobacteriaceae	0.00139559306599585
566	1	L066_1	233	0.000228891025840938	8	0	G	2733	Symbiobacterium	0.00139559306599585
566	1	L066_1	234	0.000228891025840938	8	0	S	2734	Symbiobacterium thermophilum	0.00139559306599585
566	1	L066_1	236	0.00237474439309974	83	12	O	68295	Thermoanaerobacterales	0.014479278059707
566	1	L066_1	237	0.00114445512920469	40	0	F	543371	Thermoanaerobacterales Family III. Incertae Sedis	0.00697796532997926
566	1	L066_1	238	0.000600838942832463	21	0	G	291988	Thermosediminibacter	0.00366343179823911
566	1	L066_1	239	0.000600838942832463	21	0	S	291990	Thermosediminibacter oceani	0.00366343179823911
566	1	L066_1	241	0.000343336538761408	12	2	G	28895	Thermoanaerobacterium	0.00209338959899378
566	1	L066_1	242	0.000143056891150587	5	0	S	29329	Thermoanaerobacterium xylanolyticum	0.000872245666247407
566	1	L066_1	244	0.000143056891150587	5	5	S	1550240	Thermoanaerobacterium sp. RBIITD	0.000872245666247407
566	1	L066_1	245	0.000200279647610821	7	2	G	44000	Caldicellulosiruptor	0.00122114393274637
566	1	L066_1	246	8.58341346903519e-05	3	0	S	413889	Caldicellulosiruptor kronotskyensis	0.000523347399748444
566	1	L066_1	248	2.86113782301173e-05	1	0	S	44001	Caldicellulosiruptor saccharolyticus	0.000174449133249481
566	1	L066_1	250	2.86113782301173e-05	1	0	S	717609	Caldicellulosiruptor obsidiansis	0.000174449133249481
566	1	L066_1	252	0.000629450321062581	22	0	F	186814	Thermoanaerobacteraceae	0.00383788093148859
566	1	L066_1	254	0.000228891025840938	8	0	G	44260	Moorella	0.00139559306599585
566	1	L066_1	255	0.000228891025840938	8	8	S	1525	Moorella thermoacetica	0.00139559306599585
566	1	L066_1	256	2.86113782301173e-05	1	0	G	42837	Ammonifex	0.000174449133249481
566	1	L066_1	257	2.86113782301173e-05	1	0	S	42838	Ammonifex degensii	0.000174449133249481
566	1	L066_1	259	0.000171668269380704	6	0	G	499228	Tepidanaerobacter	0.00104669479949689
566	1	L066_1	260	0.000171668269380704	6	0	S	499229	Tepidanaerobacter acetatoxydans	0.00104669479949689
566	1	L066_1	262	8.58341346903519e-05	3	2	G	1754	Thermoanaerobacter	0.000523347399748444
566	1	L066_1	263	2.86113782301173e-05	1	0	S	106578	Thermoanaerobacter siderophilus	0.000174449133249481
566	1	L066_1	265	8.58341346903519e-05	3	0	G	249529	Caldanaerobacter	0.000523347399748444
566	1	L066_1	266	8.58341346903519e-05	3	0	S	911092	Caldanaerobacter subterraneus	0.000523347399748444
566	1	L066_1	269	2.86113782301173e-05	1	0	G	202949	Thermanaeromonas	0.000174449133249481
566	1	L066_1	270	2.86113782301173e-05	1	0	S	161154	Thermanaeromonas toyohensis	0.000174449133249481
566	1	L066_1	272	0.000143056891150587	5	0	F	227387	Thermodesulfobiaceae	0.000872245666247407
566	1	L066_1	273	0.000143056891150587	5	5	G	227388	Thermodesulfobium	0.000872245666247407
566	1	L066_1	274	0.000114445512920469	4	0	F	543372	Thermoanaerobacterales Family IV. Incertae Sedis	0.000697796532997926
566	1	L066_1	275	0.000114445512920469	4	0	G	252965	Mahella	0.000697796532997926
566	1	L066_1	276	0.000114445512920469	4	0	S	252966	Mahella australiensis	0.000697796532997926
566	1	L066_1	278	0.000286113782301173	10	0	O	53433	Halanaerobiales	0.00174449133249481
566	1	L066_1	279	0.000257502404071056	9	2	F	972	Halanaerobiaceae	0.00157004219924533
566	1	L066_1	280	0.000114445512920469	4	0	G	32636	Halothermothrix	0.000697796532997926
566	1	L066_1	281	0.000114445512920469	4	0	S	31909	Halothermothrix orenii	0.000697796532997926
566	1	L066_1	283	8.58341346903519e-05	3	2	G	2330	Halanaerobium	0.000523347399748444
566	1	L066_1	284	2.86113782301173e-05	1	0	S	2331	Halanaerobium praevalens	0.000174449133249481
566	1	L066_1	286	2.86113782301173e-05	1	0	F	53434	Halobacteroidaceae	0.000174449133249481
566	1	L066_1	287	2.86113782301173e-05	1	0	G	28186	Acetohalobium	0.000174449133249481
566	1	L066_1	288	2.86113782301173e-05	1	0	S	28187	Acetohalobium arabaticum	0.000174449133249481
566	1	L066_1	290	5.72227564602346e-05	2	0	O	485256	Natranaerobiales	0.000348898266498963
566	1	L066_1	291	5.72227564602346e-05	2	0	F	485255	Natranaerobiaceae	0.000348898266498963
566	1	L066_1	292	5.72227564602346e-05	2	0	G	375928	Natranaerobius	0.000348898266498963
566	1	L066_1	293	5.72227564602346e-05	2	0	S	375929	Natranaerobius thermophilus	0.000348898266498963
566	1	L066_1	295	0.243625885629449	8515	26	C	91061	Bacilli	1.48543436961933
566	1	L066_1	296	0.234556078730502	8198	765	O	186826	Lactobacillales	1.43013399437925
566	1	L066_1	297	0.191152617955414	6681	17	F	1300	Streptococcaceae	1.16549465923979
566	1	L066_1	298	0.154758944846705	5409	334	G	1301	Streptococcus	0.943595361746445
566	1	L066_1	299	0.064633103421835	2259	2171	S	1308	Streptococcus thermophilus	0.394080592010579
566	1	L066_1	312	0.0205715809474543	719	719	S	1311	Streptococcus agalactiae	0.125428926806377
566	1	L066_1	313	0.0150781963272718	527	456	S	1304	Streptococcus salivarius	0.0919346932224767
566	1	L066_1	316	0.00992814824585071	347	11	S	1307	Streptococcus suis	0.0605338492375701
566	1	L066_1	321	0.00226029888017927	79	0	S	76860	Streptococcus constellatus	0.013781481526709
566	1	L066_1	323	0.0014877916679661	52	36	S	1328	Streptococcus anginosus	0.00907135492897304
566	1	L066_1	328	0.000858341346903519	30	18	S	1338	Streptococcus intermedius	0.00523347399748444
566	1	L066_1	331	0.00349058814407431	122	31	S	1318	Streptococcus parasanguinis	0.0212827942564367
566	1	L066_1	334	0.00331891987469361	116	55	S	28037	Streptococcus mitis	0.0202360994569398
566	1	L066_1	336	0.0031472516053129	110	91	S	197614	Streptococcus pasteurianus	0.019189404657443
566	1	L066_1	338	0.00260363541894068	91	53	S	1305	Streptococcus sanguinis	0.0158748711257028
566	1	L066_1	340	0.00254641266248044	89	89	S	1335	Streptococcus equinus	0.0155259728592038
566	1	L066_1	341	0.00243196714955997	85	8	S	45634	Streptococcus cristatus	0.0148281763262059
566	1	L066_1	343	0.00185973958495763	65	39	S	1302	Streptococcus gordonii	0.0113391936612163
566	1	L066_1	346	0.00128751202035528	45	45	S	1759399	Streptococcus sp. A12	0.00785021099622667
566	1	L066_1	347	0.000944175481593871	33	33	S	1326	Streptococcus acidominimus	0.00575682139723289
566	1	L066_1	348	0.000915564103363754	32	10	S	1303	Streptococcus oralis	0.00558237226398341
566	1	L066_1	351	0.000858341346903519	30	30	S	712633	Streptococcus sp. oral taxon 431	0.00523347399748444
566	1	L066_1	352	0.000829729968673402	29	24	S	1313	Streptococcus pneumoniae	0.00505902486423496
566	1	L066_1	358	0.000801118590443285	28	26	S	1314	Streptococcus pyogenes	0.00488457573098548
566	1	L066_1	363	0.000801118590443285	28	28	S	113107	Streptococcus australis	0.00488457573098548
566	1	L066_1	364	0.000772507212213167	27	27	S	1839799	Streptococcus sp. FDAARGOS_192	0.004710126597736
566	1	L066_1	365	0.00074389583398305	26	22	S	1309	Streptococcus mutans	0.00453567746448652
566	1	L066_1	368	0.00042917067345176	15	15	S	150055	Streptococcus lutetiensis	0.00261673699874222
566	1	L066_1	369	0.00042917067345176	15	4	S	102684	Streptococcus infantarius	0.00261673699874222
566	1	L066_1	372	0.000343336538761408	12	12	S	1156431	Streptococcus sp. I-G2	0.00209338959899378
566	1	L066_1	373	0.000343336538761408	12	0	S	257758	Streptococcus pseudopneumoniae	0.00209338959899378
566	1	L066_1	376	0.000200279647610821	7	0	S	1336	Streptococcus equi	0.00122114393274637
566	1	L066_1	378	0.000143056891150587	5	0	S	1334	Streptococcus dysgalactiae	0.000872245666247407
566	1	L066_1	383	0.000228891025840938	8	8	S	1902136	Streptococcus sp. NPS 308	0.00139559306599585
566	1	L066_1	384	0.000143056891150587	5	5	S	1156433	Streptococcus sp. I-P16	0.000872245666247407
566	1	L066_1	385	8.58341346903519e-05	3	0	S	59310	Streptococcus macedonicus	0.000523347399748444
566	1	L066_1	387	8.58341346903519e-05	3	3	S	1310	Streptococcus sobrinus	0.000523347399748444
566	1	L066_1	388	8.58341346903519e-05	3	3	S	1340	Streptococcus porcinus	0.000523347399748444
566	1	L066_1	389	5.72227564602346e-05	2	2	S	712624	Streptococcus sp. oral taxon 064	0.000348898266498963
566	1	L066_1	390	2.86113782301173e-05	1	1	S	1346	Streptococcus iniae	0.000174449133249481
566	1	L066_1	391	2.86113782301173e-05	1	1	S	1345	Streptococcus ferus	0.000174449133249481
566	1	L066_1	392	2.86113782301173e-05	1	1	S	1814128	Streptococcus halotolerans	0.000174449133249481
566	1	L066_1	393	0.0359072796787972	1255	5	G	1357	Lactococcus	0.218933662228099
566	1	L066_1	394	0.0357356114094165	1249	163	S	1358	Lactococcus lactis	0.217886967428602
566	1	L066_1	405	2.86113782301173e-05	1	0	S	1364	Lactococcus piscium	0.000174449133249481
566	1	L066_1	407	0.0168807131557692	590	1	F	81852	Enterococcaceae	0.102924988617194
566	1	L066_1	408	0.0168521017775391	589	4	G	1350	Enterococcus	0.102750539483945
566	1	L066_1	409	0.0142484663585984	498	401	S	1352	Enterococcus faecium	0.0868756683582418
566	1	L066_1	411	0.00191696234141786	67	67	S	44008	Enterococcus cecorum	0.0116880919277153
566	1	L066_1	412	0.00042917067345176	15	4	S	1351	Enterococcus faecalis	0.00261673699874222
566	1	L066_1	414	5.72227564602346e-05	2	2	S	2060307	Enterococcus sp. FDAARGOS_375	0.000348898266498963
566	1	L066_1	415	2.86113782301173e-05	1	1	S	53345	Enterococcus durans	0.000174449133249481
566	1	L066_1	416	2.86113782301173e-05	1	1	S	160453	Enterococcus gilvus	0.000174449133249481
566	1	L066_1	417	2.86113782301173e-05	1	1	S	2005703	Enterococcus wangshanyuanii	0.000174449133249481
566	1	L066_1	418	0.00426309535628748	149	2	F	33958	Lactobacillaceae	0.0259929208541727
566	1	L066_1	419	0.00420587259982724	147	13	G	1578	Lactobacillus	0.0256440225876738
566	1	L066_1	420	0.00143056891150587	50	0	S	1623	Lactobacillus ruminis	0.00872245666247407
566	1	L066_1	422	0.00100139823805411	35	35	S	1601	Lactobacillus agilis	0.00610571966373185
566	1	L066_1	423	0.000257502404071056	9	9	S	1590	Lactobacillus plantarum	0.00157004219924533
566	1	L066_1	424	0.000171668269380704	6	6	S	1596	Lactobacillus gasseri	0.00104669479949689
566	1	L066_1	425	0.000143056891150587	5	3	S	1587	Lactobacillus helveticus	0.000872245666247407
566	1	L066_1	427	0.000143056891150587	5	0	S	1598	Lactobacillus reuteri	0.000872245666247407
566	1	L066_1	430	8.58341346903519e-05	3	2	S	1597	Lactobacillus paracasei	0.000523347399748444
566	1	L066_1	432	2.86113782301173e-05	1	0	S	1582	Lactobacillus casei	0.000174449133249481
566	1	L066_1	434	0.000114445512920469	4	4	S	1624	Lactobacillus salivarius	0.000697796532997926
566	1	L066_1	435	5.72227564602346e-05	2	2	S	1847728	Lactobacillus allii	0.000348898266498963
566	1	L066_1	436	5.72227564602346e-05	2	2	S	1599	Lactobacillus sakei	0.000348898266498963
566	1	L066_1	437	5.72227564602346e-05	2	2	S	1622	Lactobacillus murinus	0.000348898266498963
566	1	L066_1	438	2.86113782301173e-05	1	1	S	1613	Lactobacillus fermentum	0.000174449133249481
566	1	L066_1	439	2.86113782301173e-05	1	1	S	240427	Lactobacillus paracollinoides	0.000174449133249481
566	1	L066_1	440	2.86113782301173e-05	1	1	S	89059	Lactobacillus acidipiscis	0.000174449133249481
566	1	L066_1	441	2.86113782301173e-05	1	1	S	52242	Lactobacillus gallinarum	0.000174449133249481
566	1	L066_1	442	2.86113782301173e-05	1	1	S	1007676	Lactobacillus ginsenosidimutans	0.000174449133249481
566	1	L066_1	443	2.86113782301173e-05	1	1	S	1604	Lactobacillus amylovorus	0.000174449133249481
566	1	L066_1	444	2.86113782301173e-05	1	0	S	1603	Lactobacillus amylophilus	0.000174449133249481
566	1	L066_1	446	2.86113782301173e-05	1	1	S	1545702	Lactobacillus sp. wkB8	0.000174449133249481
566	1	L066_1	447	2.86113782301173e-05	1	0	S	1193095	Lactobacillus hokkaidonensis	0.000174449133249481
566	1	L066_1	449	0.000171668269380704	6	0	F	186827	Aerococcaceae	0.00104669479949689
566	1	L066_1	450	0.000171668269380704	6	0	G	1375	Aerococcus	0.00104669479949689
566	1	L066_1	451	8.58341346903519e-05	3	3	S	87541	Aerococcus christensenii	0.000523347399748444
566	1	L066_1	452	5.72227564602346e-05	2	2	S	119206	Aerococcus sanguinicola	0.000348898266498963
566	1	L066_1	453	2.86113782301173e-05	1	0	S	1376	Aerococcus urinae	0.000174449133249481
566	1	L066_1	455	0.000114445512920469	4	0	F	81850	Leuconostocaceae	0.000697796532997926
566	1	L066_1	456	0.000114445512920469	4	0	G	1243	Leuconostoc	0.000697796532997926
566	1	L066_1	457	5.72227564602346e-05	2	0	S	1245	Leuconostoc mesenteroides	0.000348898266498963
566	1	L066_1	459	2.86113782301173e-05	1	0	S	1244	Leuconostoc gelidum	0.000174449133249481
566	1	L066_1	462	2.86113782301173e-05	1	1	S	33964	Leuconostoc citreum	0.000174449133249481
566	1	L066_1	463	8.58341346903519e-05	3	0	F	186828	Carnobacteriaceae	0.000523347399748444
566	1	L066_1	464	8.58341346903519e-05	3	0	G	191769	Marinilactibacillus	0.000523347399748444
566	1	L066_1	465	8.58341346903519e-05	3	3	S	1911586	Marinilactibacillus sp. 15R	0.000523347399748444
566	1	L066_1	466	0.00832591106496414	291	16	O	1385	Bacillales	0.0507646977755991
566	1	L066_1	467	0.0029755833359322	104	10	F	186817	Bacillaceae	0.0181427098579461
566	1	L066_1	468	0.00180251682849739	63	3	G	1386	Bacillus	0.0109902953947173
566	1	L066_1	469	0.000371947916991525	13	0	S	1413	Bacillus cellulosilyticus	0.00226783873224326
566	1	L066_1	473	0.000257502404071056	9	9	S	492670	Bacillus velezensis	0.00157004219924533
566	1	L066_1	474	8.58341346903519e-05	3	0	S	1390	Bacillus amyloliquefaciens	0.000523347399748444
566	1	L066_1	476	2.86113782301173e-05	1	0	S	1423	Bacillus subtilis	0.000174449133249481
566	1	L066_1	479	8.58341346903519e-05	3	0	S	1396	Bacillus cereus	0.000523347399748444
566	1	L066_1	482	8.58341346903519e-05	3	3	S	1428	Bacillus thuringiensis	0.000523347399748444
566	1	L066_1	483	2.86113782301173e-05	1	1	S	1392	Bacillus anthracis	0.000174449133249481
566	1	L066_1	484	2.86113782301173e-05	1	1	S	1405	Bacillus mycoides	0.000174449133249481
566	1	L066_1	485	2.86113782301173e-05	1	1	S	580165	Bacillus cytotoxicus	0.000174449133249481
566	1	L066_1	486	0.000286113782301173	10	10	S	1398	Bacillus coagulans	0.00174449133249481
566	1	L066_1	487	5.72227564602346e-05	2	2	S	1441095	Bacillus gobiensis	0.000348898266498963
566	1	L066_1	488	5.72227564602346e-05	2	2	S	1479	Bacillus smithii	0.000348898266498963
566	1	L066_1	489	5.72227564602346e-05	2	2	S	79883	Bacillus horikoshii	0.000348898266498963
566	1	L066_1	490	2.86113782301173e-05	1	0	S	324767	Bacillus infantis	0.000174449133249481
566	1	L066_1	492	2.86113782301173e-05	1	1	S	199441	Bacillus krulwichiae	0.000174449133249481
566	1	L066_1	493	2.86113782301173e-05	1	1	S	129985	Bacillus jeotgali	0.000174449133249481
566	1	L066_1	494	2.86113782301173e-05	1	1	S	86664	Bacillus flexus	0.000174449133249481
566	1	L066_1	495	2.86113782301173e-05	1	1	S	79880	Bacillus clausii	0.000174449133249481
566	1	L066_1	496	2.86113782301173e-05	1	1	S	666686	Bacillus sp. 1NLA3E	0.000174449133249481
566	1	L066_1	497	2.86113782301173e-05	1	1	S	859143	Bacillus kochii	0.000174449133249481
566	1	L066_1	498	2.86113782301173e-05	1	0	S	1471	Bacillus methanolicus	0.000174449133249481
566	1	L066_1	500	0.000371947916991525	13	0	G	129337	Geobacillus	0.00226783873224326
566	1	L066_1	502	0.000171668269380704	6	6	S	33938	Geobacillus thermocatenulatus	0.00104669479949689
566	1	L066_1	503	0.000143056891150587	5	5	S	1422	Geobacillus stearothermophilus	0.000872245666247407
566	1	L066_1	504	5.72227564602346e-05	2	2	S	129338	Geobacillus subterraneus	0.000348898266498963
566	1	L066_1	505	0.000200279647610821	7	6	G	84406	Virgibacillus	0.00122114393274637
566	1	L066_1	506	2.86113782301173e-05	1	1	S	2017483	Virgibacillus phasianinus	0.000174449133249481
566	1	L066_1	507	0.000143056891150587	5	0	G	400634	Lysinibacillus	0.000872245666247407
566	1	L066_1	508	0.000143056891150587	5	5	S	2086577	Lysinibacillus sp. Marseille-P5727	0.000872245666247407
566	1	L066_1	509	5.72227564602346e-05	2	0	G	175304	Lentibacillus	0.000348898266498963
566	1	L066_1	510	5.72227564602346e-05	2	2	S	1472767	Lentibacillus amyloliquefaciens	0.000348898266498963
566	1	L066_1	511	5.72227564602346e-05	2	0	G	200903	Paraliobacillus	0.000348898266498963
566	1	L066_1	512	5.72227564602346e-05	2	2	S	2213194	Paraliobacillus sp. X-1125	0.000348898266498963
566	1	L066_1	513	2.86113782301173e-05	1	0	G	150247	Anoxybacillus	0.000174449133249481
566	1	L066_1	514	2.86113782301173e-05	1	1	S	198467	Anoxybacillus gonensis	0.000174449133249481
566	1	L066_1	515	2.86113782301173e-05	1	0	G	459532	Terribacillus	0.000174449133249481
566	1	L066_1	516	2.86113782301173e-05	1	1	S	586416	Terribacillus aidingensis	0.000174449133249481
566	1	L066_1	517	0.00257502404071056	90	2	F	186822	Paenibacillaceae	0.0157004219924533
566	1	L066_1	518	0.00163084855911669	57	5	G	44249	Paenibacillus	0.00994360059522044
566	1	L066_1	519	0.000286113782301173	10	10	S	1566358	Paenibacillus sp. IHBB 10380	0.00174449133249481
566	1	L066_1	520	0.000200279647610821	7	3	S	61624	Paenibacillus mucilaginosus	0.00122114393274637
566	1	L066_1	523	0.000143056891150587	5	5	S	1464	Paenibacillus larvae	0.000872245666247407
566	1	L066_1	524	0.000143056891150587	5	5	S	1536774	Paenibacillus sp. FSL H7-0357	0.000872245666247407
566	1	L066_1	525	0.000143056891150587	5	5	S	1536771	Paenibacillus sp. FSL R5-0912	0.000872245666247407
566	1	L066_1	526	0.000114445512920469	4	4	S	2023772	Paenibacillus sp. RUD330	0.000697796532997926
566	1	L066_1	527	0.000114445512920469	4	4	S	1695218	Paenibacillus sp. 32O-W	0.000697796532997926
566	1	L066_1	528	8.58341346903519e-05	3	3	S	162209	Paenibacillus naphthalenovorans	0.000523347399748444
566	1	L066_1	529	5.72227564602346e-05	2	2	S	1619311	Paenibacillus physcomitrellae	0.000348898266498963
566	1	L066_1	530	2.86113782301173e-05	1	1	S	1178515	Paenibacillus swuensis	0.000174449133249481
566	1	L066_1	531	2.86113782301173e-05	1	1	S	1870819	Paenibacillus sp. BIHB4019	0.000174449133249481
566	1	L066_1	532	2.86113782301173e-05	1	1	S	1536775	Paenibacillus sp. FSL H7-0737	0.000174449133249481
566	1	L066_1	533	2.86113782301173e-05	1	1	S	1536773	Paenibacillus sp. FSL R7-0331	0.000174449133249481
566	1	L066_1	534	2.86113782301173e-05	1	1	S	1536772	Paenibacillus sp. FSL R7-0273	0.000174449133249481
566	1	L066_1	535	2.86113782301173e-05	1	0	S	1406	Paenibacillus polymyxa	0.000174449133249481
566	1	L066_1	537	2.86113782301173e-05	1	0	S	365617	Paenibacillus sabinae	0.000174449133249481
566	1	L066_1	539	0.000658061699292698	23	8	G	55080	Brevibacillus	0.00401233006473807
566	1	L066_1	540	0.00031472516053129	11	0	S	1393	Brevibacillus brevis	0.0019189404657443
566	1	L066_1	542	0.000114445512920469	4	4	S	1465	Brevibacillus laterosporus	0.000697796532997926
566	1	L066_1	544	0.000143056891150587	5	0	G	55079	Aneurinibacillus	0.000872245666247407
566	1	L066_1	545	0.000143056891150587	5	5	S	1500254	Aneurinibacillus soli	0.000872245666247407
566	1	L066_1	546	8.58341346903519e-05	3	0	G	76632	Thermobacillus	0.000523347399748444
566	1	L066_1	547	8.58341346903519e-05	3	0	S	377615	Thermobacillus composti	0.000523347399748444
566	1	L066_1	549	0.000600838942832463	21	0	F	90964	Staphylococcaceae	0.00366343179823911
566	1	L066_1	550	0.000572227564602346	20	2	G	1279	Staphylococcus	0.00348898266498963
566	1	L066_1	551	0.00031472516053129	11	7	S	1280	Staphylococcus aureus	0.0019189404657443
566	1	L066_1	553	8.58341346903519e-05	3	3	S	29385	Staphylococcus saprophyticus	0.000523347399748444
566	1	L066_1	554	2.86113782301173e-05	1	1	S	985002	Staphylococcus argenteus	0.000174449133249481
566	1	L066_1	555	2.86113782301173e-05	1	1	S	308354	Staphylococcus simiae	0.000174449133249481
566	1	L066_1	556	2.86113782301173e-05	1	1	S	1290	Staphylococcus hominis	0.000174449133249481
566	1	L066_1	557	2.86113782301173e-05	1	1	S	29382	Staphylococcus cohnii	0.000174449133249481
566	1	L066_1	558	2.86113782301173e-05	1	1	G	69965	Macrococcus	0.000174449133249481
566	1	L066_1	559	0.000572227564602346	20	0	F	186823	Alicyclobacillaceae	0.00348898266498963
566	1	L066_1	560	0.000400559295221642	14	9	G	432330	Tumebacillus	0.00244228786549274
566	1	L066_1	561	0.000143056891150587	5	5	S	1903704	Tumebacillus avium	0.000872245666247407
566	1	L066_1	562	0.000143056891150587	5	5	G	1129704	Kyrpidia	0.000872245666247407
566	1	L066_1	563	2.86113782301173e-05	1	0	G	29330	Alicyclobacillus	0.000174449133249481
566	1	L066_1	564	2.86113782301173e-05	1	0	S	405212	Alicyclobacillus acidocaldarius	0.000174449133249481
566	1	L066_1	569	0.000486393429911994	17	0	G	1378	Gemella	0.00296563526524118
566	1	L066_1	570	0.000257502404071056	9	9	S	29391	Gemella morbillorum	0.00157004219924533
566	1	L066_1	571	0.000114445512920469	4	4	S	1785995	Gemella sp. oral taxon 928	0.000697796532997926
566	1	L066_1	572	0.000114445512920469	4	4	S	2040624	Gemella sp. ND 6198	0.000697796532997926
566	1	L066_1	573	0.000400559295221642	14	0	F	186824	Thermoactinomycetaceae	0.00244228786549274
566	1	L066_1	574	0.000286113782301173	10	0	G	292635	Laceyella	0.00174449133249481
566	1	L066_1	575	0.000286113782301173	10	10	S	2071623	Laceyella sp. FBKL4.010	0.00174449133249481
566	1	L066_1	576	0.000114445512920469	4	0	G	1677050	Novibacillus	0.000697796532997926
566	1	L066_1	577	0.000114445512920469	4	4	S	1471761	Novibacillus thermophilus	0.000697796532997926
566	1	L066_1	578	0.000228891025840938	8	0	F	186818	Planococcaceae	0.00139559306599585
566	1	L066_1	579	0.000114445512920469	4	0	G	1569	Sporosarcina	0.000697796532997926
566	1	L066_1	580	0.000114445512920469	4	4	S	1930546	Sporosarcina sp. P37	0.000697796532997926
566	1	L066_1	581	8.58341346903519e-05	3	0	G	1372	Planococcus	0.000523347399748444
566	1	L066_1	582	5.72227564602346e-05	2	0	S	161360	Planococcus antarcticus	0.000348898266498963
566	1	L066_1	584	2.86113782301173e-05	1	1	S	192421	Planococcus maritimus	0.000174449133249481
566	1	L066_1	585	2.86113782301173e-05	1	0	G	157226	Jeotgalibacillus	0.000174449133249481
566	1	L066_1	586	2.86113782301173e-05	1	1	S	1508404	Jeotgalibacillus malaysiensis	0.000174449133249481
566	1	L066_1	587	2.86113782301173e-05	1	0	F	186820	Listeriaceae	0.000174449133249481
566	1	L066_1	588	2.86113782301173e-05	1	1	G	1637	Listeria	0.000174449133249481
566	1	L066_1	589	0.166976003350965	5836	0	C	526524	Erysipelotrichia	1.01808514164397
566	1	L066_1	590	0.166976003350965	5836	0	O	526525	Erysipelotrichales	1.01808514164397
566	1	L066_1	591	0.166976003350965	5836	218	F	128827	Erysipelotrichaceae	1.01808514164397
566	1	L066_1	592	0.157448414400336	5503	0	G	1573534	Faecalitalea	0.959993580271896
566	1	L066_1	593	0.157448414400336	5503	0	S	39483	Faecalitalea cylindroides	0.959993580271896
566	1	L066_1	595	0.00140195753327575	49	0	G	191303	Turicibacter	0.00854800752922459
566	1	L066_1	596	0.00140195753327575	49	49	S	1712675	Turicibacter sp. H121	0.00854800752922459
566	1	L066_1	597	0.000915564103363754	32	0	G	1729679	Faecalibaculum	0.00558237226398341
566	1	L066_1	598	0.000915564103363754	32	32	S	1702221	Faecalibaculum rodentium	0.00558237226398341
566	1	L066_1	599	0.000801118590443285	28	8	G	1647	Erysipelothrix	0.00488457573098548
566	1	L066_1	600	0.000543616186372229	19	19	S	1648	Erysipelothrix rhusiopathiae	0.00331453353174015
566	1	L066_1	601	2.86113782301173e-05	1	1	S	1514105	Erysipelothrix larvae	0.000174449133249481
566	1	L066_1	604	8.58341346903519e-05	3	3	S	1834207	Erysipelotrichaceae bacterium I46	0.000523347399748444
566	1	L066_1	605	8.58341346903519e-05	3	0	G	1505663	Erysipelatoclostridium	0.000523347399748444
566	1	L066_1	606	8.58341346903519e-05	3	3	S	1522	Clostridium innocuum	0.000523347399748444
566	1	L066_1	607	0.0901258414248695	3150	35	C	909932	Negativicutes	0.549514769735867
566	1	L066_1	608	0.0621439135158148	2172	14	O	909929	Selenomonadales	0.378903517417874
566	1	L066_1	609	0.0610852925213005	2135	3	F	1843491	Selenomonadaceae	0.372448899487643
566	1	L066_1	610	0.0595975008533344	2083	0	G	158846	Megamonas	0.36337754455867
566	1	L066_1	611	0.0595975008533344	2083	2083	S	158847	Megamonas hypermegale	0.36337754455867
566	1	L066_1	612	0.00140195753327575	49	8	G	970	Selenomonas	0.00854800752922459
566	1	L066_1	613	0.000801118590443285	28	0	S	69823	Selenomonas sputigena	0.00488457573098548
566	1	L066_1	615	0.000171668269380704	6	0	S	971	Selenomonas ruminantium	0.00104669479949689
566	1	L066_1	618	0.000114445512920469	4	4	S	1884263	Selenomonas sp. oral taxon 920	0.000697796532997926
566	1	L066_1	619	5.72227564602346e-05	2	2	S	712528	Selenomonas sp. oral taxon 126	0.000348898266498963
566	1	L066_1	620	2.86113782301173e-05	1	1	S	713030	Selenomonas sp. oral taxon 136	0.000174449133249481
566	1	L066_1	621	0.000658061699292698	23	0	F	1843490	Sporomusaceae	0.00401233006473807
566	1	L066_1	622	0.000658061699292698	23	16	G	365348	Pelosinus	0.00401233006473807
566	1	L066_1	623	0.000143056891150587	5	5	S	484770	Pelosinus sp. UFO1	0.000872245666247407
566	1	L066_1	624	5.72227564602346e-05	2	0	S	365349	Pelosinus fermentans	0.000348898266498963
566	1	L066_1	626	0.0264941362410886	926	0	O	1843489	Veillonellales	0.16153989738902
566	1	L066_1	627	0.0264941362410886	926	40	F	31977	Veillonellaceae	0.16153989738902
566	1	L066_1	628	0.0192268461706388	672	82	G	39948	Dialister	0.117229817543652
566	1	L066_1	629	0.00964203446354953	337	337	S	2161821	Dialister sp. Marseille-P5638	0.0587893579050753
566	1	L066_1	630	0.00723867869221968	253	253	S	39950	Dialister pneumosintes	0.0441356307121188
566	1	L066_1	631	0.00369086779168513	129	8	G	906	Megasphaera	0.0225039381891831
566	1	L066_1	632	0.00211724198902868	74	74	S	2144175	Megasphaera sp. AJH120	0.0129092358604616
566	1	L066_1	633	0.00128751202035528	45	36	S	907	Megasphaera elsdenii	0.00785021099622667
566	1	L066_1	635	5.72227564602346e-05	2	2	S	1675036	Megasphaera hexanoica	0.000348898266498963
566	1	L066_1	636	0.00163084855911669	57	0	G	909928	Negativicoccus	0.00994360059522044
566	1	L066_1	637	0.00163084855911669	57	57	S	1702287	Negativicoccus massiliensis	0.00994360059522044
566	1	L066_1	638	0.000801118590443285	28	1	G	29465	Veillonella	0.00488457573098548
566	1	L066_1	639	0.00074389583398305	26	26	S	29466	Veillonella parvula	0.00453567746448652
566	1	L066_1	640	2.86113782301173e-05	1	1	S	248315	Veillonella rodentium	0.000174449133249481
566	1	L066_1	641	0.000486393429911994	17	0	O	1843488	Acidaminococcales	0.00296563526524118
566	1	L066_1	642	0.000486393429911994	17	0	F	909930	Acidaminococcaceae	0.00296563526524118
566	1	L066_1	643	0.000486393429911994	17	1	G	904	Acidaminococcus	0.00296563526524118
566	1	L066_1	644	0.00031472516053129	11	0	S	905	Acidaminococcus fermentans	0.0019189404657443
566	1	L066_1	646	0.000143056891150587	5	0	S	187327	Acidaminococcus intestini	0.000872245666247407
566	1	L066_1	648	0.0119023333437288	416	1	C	1737404	Tissierellia	0.0725708394317843
566	1	L066_1	649	0.0115303854267373	403	0	O	1737405	Tissierellales	0.070303000699541
566	1	L066_1	650	0.0112728830226662	394	0	F	1570339	Peptoniphilaceae	0.0687329585002957
566	1	L066_1	651	0.00515004808142112	180	0	G	150022	Finegoldia	0.0314008439849067
566	1	L066_1	652	0.00515004808142112	180	10	S	1260	Finegoldia magna	0.0314008439849067
566	1	L066_1	655	0.00383392468283572	134	0	G	543311	Parvimonas	0.0233761838554305
566	1	L066_1	656	0.00383392468283572	134	134	S	33033	Parvimonas micra	0.0233761838554305
566	1	L066_1	657	0.00117306650743481	41	0	G	165779	Anaerococcus	0.00715241446322874
566	1	L066_1	658	0.000829729968673402	29	29	S	1870984	Anaerococcus mediterraneensis	0.00505902486423496
566	1	L066_1	659	0.000343336538761408	12	0	S	33034	Anaerococcus prevotii	0.00209338959899378
566	1	L066_1	661	0.000944175481593871	33	0	G	1161127	Murdochiella	0.00575682139723289
566	1	L066_1	662	0.000944175481593871	33	33	S	1852373	Murdochiella vaginalis	0.00575682139723289
566	1	L066_1	663	0.000171668269380704	6	0	G	162289	Peptoniphilus	0.00104669479949689
566	1	L066_1	664	0.000171668269380704	6	6	S	1912856	Peptoniphilus sp. ING2-D1G	0.00104669479949689
566	1	L066_1	665	0.000228891025840938	8	0	F	2042895	Gottschalkiaceae	0.00139559306599585
566	1	L066_1	666	0.000228891025840938	8	0	G	1505664	Gottschalkia	0.00139559306599585
566	1	L066_1	667	0.000228891025840938	8	0	S	1556	Gottschalkia acidurici	0.00139559306599585
566	1	L066_1	669	2.86113782301173e-05	1	0	F	1737406	Tissierellaceae	0.000174449133249481
566	1	L066_1	670	2.86113782301173e-05	1	0	S	45497	Clostridium ultunense	0.000174449133249481
566	1	L066_1	673	0.000343336538761408	12	0	G	1582879	Ezakiella	0.00209338959899378
566	1	L066_1	674	0.000343336538761408	12	12	S	1852374	Ezakiella massiliensis	0.00209338959899378
566	1	L066_1	676	8.58341346903519e-05	3	0	G	1930845	Ndongobacter	0.000523347399748444
566	1	L066_1	677	8.58341346903519e-05	3	3	S	1871025	Ndongobacter massiliensis	0.000523347399748444
566	1	L066_1	678	1.56384071130175	54658	96	P	201174	Actinobacteria	9.53504072515016
566	1	L066_1	679	1.08957850575933	38082	102	C	1760	Actinobacteria	6.64337189240675
566	1	L066_1	680	1.06291270124886	37150	0	O	85004	Bifidobacteriales	6.48078530021824
566	1	L066_1	681	1.06291270124886	37150	0	F	31953	Bifidobacteriaceae	6.48078530021824
566	1	L066_1	682	1.06211158265841	37122	759	G	1678	Bifidobacterium	6.47590072448725
566	1	L066_1	683	0.752937029503767	26316	21425	S	1681	Bifidobacterium bifidum	4.59080339059335
566	1	L066_1	688	0.204113572293657	7134	6506	S	1680	Bifidobacterium adolescentis	1.2445201166018
566	1	L066_1	690	0.0580810978071381	2030	1623	S	216816	Bifidobacterium longum	0.354131740496447
566	1	L066_1	703	0.0156218125136441	546	411	S	1685	Bifidobacterium breve	0.0952492267542169
566	1	L066_1	708	0.00251780128425032	88	0	S	1686	Bifidobacterium catenulatum	0.0153515237259544
566	1	L066_1	710	0.00200279647610821	70	32	S	1683	Bifidobacterium angulatum	0.0122114393274637
566	1	L066_1	712	0.00191696234141786	67	55	S	28025	Bifidobacterium animalis	0.0116880919277153
566	1	L066_1	715	0.00143056891150587	50	0	S	28026	Bifidobacterium pseudocatenulatum	0.00872245666247407
566	1	L066_1	717	0.00123028926389504	43	7	S	630129	Bifidobacterium kashiwanohense	0.0075013127297277
566	1	L066_1	720	0.000171668269380704	6	6	S	1689	Bifidobacterium dentium	0.00104669479949689
566	1	L066_1	721	8.58341346903519e-05	3	1	S	1694	Bifidobacterium pseudolongum	0.000523347399748444
566	1	L066_1	724	8.58341346903519e-05	3	0	S	158787	Bifidobacterium scardovii	0.000523347399748444
566	1	L066_1	726	8.58341346903519e-05	3	3	S	35760	Bifidobacterium choerinum	0.000523347399748444
566	1	L066_1	727	5.72227564602346e-05	2	0	S	33905	Bifidobacterium thermophilum	0.000348898266498963
566	1	L066_1	729	2.86113782301173e-05	1	0	S	1691	Bifidobacterium indicum	0.000174449133249481
566	1	L066_1	731	2.86113782301173e-05	1	0	S	638619	Bifidobacterium actinocoloniiforme	0.000174449133249481
566	1	L066_1	733	0.000572227564602346	20	0	G	2701	Gardnerella	0.00348898266498963
566	1	L066_1	734	0.000572227564602346	20	11	S	2702	Gardnerella vaginalis	0.00348898266498963
566	1	L066_1	737	0.000200279647610821	7	0	G	196082	Parascardovia	0.00122114393274637
566	1	L066_1	738	0.000200279647610821	7	0	S	78258	Parascardovia denticolens	0.00122114393274637
566	1	L066_1	740	2.86113782301173e-05	1	0	G	196081	Scardovia	0.000174449133249481
566	1	L066_1	741	2.86113782301173e-05	1	0	S	78259	Scardovia inopinata	0.000174449133249481
566	1	L066_1	743	0.0127892860688624	447	0	O	2037	Actinomycetales	0.0779787625625182
566	1	L066_1	744	0.0127892860688624	447	0	F	2049	Actinomycetaceae	0.0779787625625182
566	1	L066_1	745	0.01218844712603	426	12	G	1654	Actinomyces	0.0743153307642791
566	1	L066_1	746	0.00583672115894393	204	204	S	544580	Actinomyces oris	0.0355876231828942
566	1	L066_1	747	0.00177390545026727	62	62	S	1852377	Actinomyces pacaensis	0.0108158462614678
566	1	L066_1	748	0.00157362580265645	55	55	S	712122	Actinomyces sp. oral taxon 414	0.00959470232872148
566	1	L066_1	749	0.00123028926389504	43	43	S	52773	Actinomyces meyeri	0.0075013127297277
566	1	L066_1	750	0.00105862099451434	37	37	S	178339	Actinomyces hongkongensis	0.00645461793023081
566	1	L066_1	751	0.000171668269380704	6	6	S	2081702	Actinomyces sp. oral taxon 897	0.00104669479949689
566	1	L066_1	752	8.58341346903519e-05	3	3	S	111015	Actinomyces radicidentis	0.000523347399748444
566	1	L066_1	753	5.72227564602346e-05	2	2	S	1851395	Actinomyces sp. Chiba101	0.000348898266498963
566	1	L066_1	754	2.86113782301173e-05	1	1	S	1912795	Actinomyces sp. VUL4_3	0.000174449133249481
566	1	L066_1	755	2.86113782301173e-05	1	1	S	1960083	Actinomyces gaoshouyii	0.000174449133249481
566	1	L066_1	756	0.000457782051681877	16	0	G	1069494	Trueperella	0.0027911861319917
566	1	L066_1	757	0.000457782051681877	16	16	S	1661	Trueperella pyogenes	0.0027911861319917
566	1	L066_1	758	8.58341346903519e-05	3	0	G	2050	Mobiluncus	0.000523347399748444
566	1	L066_1	759	8.58341346903519e-05	3	0	S	2051	Mobiluncus curtisii	0.000523347399748444
566	1	L066_1	761	5.72227564602346e-05	2	1	G	1653174	Actinotignum	0.000348898266498963
566	1	L066_1	762	2.86113782301173e-05	1	1	S	59505	Actinotignum schaalii	0.000174449133249481
566	1	L066_1	763	0.0036336450352249	127	13	O	85006	Micrococcales	0.0221550399226841
566	1	L066_1	764	0.00183112820672751	64	7	F	1268	Micrococcaceae	0.0111647445279668
566	1	L066_1	765	0.00117306650743481	41	2	G	32207	Rothia	0.00715241446322874
566	1	L066_1	766	0.000600838942832463	21	12	S	43675	Rothia mucilaginosa	0.00366343179823911
566	1	L066_1	768	0.000515004808142112	18	0	S	2047	Rothia dentocariosa	0.00314008439849067
566	1	L066_1	770	0.00031472516053129	11	6	G	1663	Arthrobacter	0.0019189404657443
566	1	L066_1	771	8.58341346903519e-05	3	3	S	2211210	Arthrobacter sp. DCT5	0.000523347399748444
566	1	L066_1	772	2.86113782301173e-05	1	1	S	290399	Arthrobacter sp. FB24	0.000174449133249481
566	1	L066_1	773	2.86113782301173e-05	1	1	S	1618207	Arthrobacter sp. IHBB 11108	0.000174449133249481
566	1	L066_1	774	8.58341346903519e-05	3	3	G	57493	Kocuria	0.000523347399748444
566	1	L066_1	775	2.86113782301173e-05	1	0	G	1269	Micrococcus	0.000174449133249481
566	1	L066_1	776	2.86113782301173e-05	1	1	S	1270	Micrococcus luteus	0.000174449133249481
566	1	L066_1	777	2.86113782301173e-05	1	0	G	1742993	Pseudarthrobacter	0.000174449133249481
566	1	L066_1	778	2.86113782301173e-05	1	0	S	85085	Pseudarthrobacter chlorophenolicus	0.000174449133249481
566	1	L066_1	780	0.000772507212213167	27	8	F	85023	Microbacteriaceae	0.004710126597736
566	1	L066_1	781	0.000200279647610821	7	0	G	110932	Leifsonia	0.00122114393274637
566	1	L066_1	782	0.000200279647610821	7	6	S	1575	Leifsonia xyli	0.00122114393274637
566	1	L066_1	785	8.58341346903519e-05	3	0	G	33882	Microbacterium	0.000523347399748444
566	1	L066_1	786	2.86113782301173e-05	1	1	S	84292	Microbacterium chocolatum	0.000174449133249481
566	1	L066_1	787	2.86113782301173e-05	1	1	S	1714373	Microbacterium sp. No. 7	0.000174449133249481
566	1	L066_1	788	2.86113782301173e-05	1	1	S	912630	Microbacterium sp. LKL04	0.000174449133249481
566	1	L066_1	789	5.72227564602346e-05	2	1	G	2034	Curtobacterium	0.000348898266498963
566	1	L066_1	790	2.86113782301173e-05	1	1	S	1905847	Curtobacterium sp. BH-2-1-1	0.000174449133249481
566	1	L066_1	791	2.86113782301173e-05	1	0	G	33877	Agromyces	0.000174449133249481
566	1	L066_1	792	2.86113782301173e-05	1	1	S	589382	Agromyces flavus	0.000174449133249481
566	1	L066_1	793	2.86113782301173e-05	1	0	G	33886	Rathayibacter	0.000174449133249481
566	1	L066_1	794	2.86113782301173e-05	1	1	S	33888	Rathayibacter tritici	0.000174449133249481
566	1	L066_1	795	2.86113782301173e-05	1	0	G	1573	Clavibacter	0.000174449133249481
566	1	L066_1	796	2.86113782301173e-05	1	1	S	1874630	Clavibacter capsici	0.000174449133249481
566	1	L066_1	797	2.86113782301173e-05	1	0	G	69578	Cryobacterium	0.000174449133249481
566	1	L066_1	798	2.86113782301173e-05	1	1	S	670052	Cryobacterium arcticum	0.000174449133249481
566	1	L066_1	799	2.86113782301173e-05	1	1	G	1705353	Aurantimicrobium	0.000174449133249481
566	1	L066_1	800	2.86113782301173e-05	1	0	G	337004	Microcella	0.000174449133249481
566	1	L066_1	801	2.86113782301173e-05	1	1	S	279828	Microcella alkaliphila	0.000174449133249481
566	1	L066_1	802	2.86113782301173e-05	1	0	G	447237	Frondihabitans	0.000174449133249481
566	1	L066_1	803	2.86113782301173e-05	1	1	S	1795630	Frondihabitans sp. PAMC 28766	0.000174449133249481
566	1	L066_1	804	0.000257502404071056	9	3	F	85021	Intrasporangiaceae	0.00157004219924533
566	1	L066_1	805	5.72227564602346e-05	2	0	G	53457	Janibacter	0.000348898266498963
566	1	L066_1	806	5.72227564602346e-05	2	2	S	857417	Janibacter indicus	0.000348898266498963
566	1	L066_1	807	5.72227564602346e-05	2	0	G	265976	Serinicoccus	0.000348898266498963
566	1	L066_1	808	5.72227564602346e-05	2	2	S	1758689	Serinicoccus sp. JLT9	0.000348898266498963
566	1	L066_1	809	2.86113782301173e-05	1	0	G	53357	Intrasporangium	0.000174449133249481
566	1	L066_1	810	2.86113782301173e-05	1	1	S	53358	Intrasporangium calvum	0.000174449133249481
566	1	L066_1	811	2.86113782301173e-05	1	0	G	367298	Phycicoccus	0.000174449133249481
566	1	L066_1	812	2.86113782301173e-05	1	1	S	443156	Phycicoccus dokdonensis	0.000174449133249481
566	1	L066_1	813	0.000143056891150587	5	0	F	85016	Cellulomonadaceae	0.000872245666247407
566	1	L066_1	814	0.000143056891150587	5	0	G	1707	Cellulomonas	0.000872245666247407
566	1	L066_1	815	0.000143056891150587	5	0	S	1708	Cellulomonas fimi	0.000872245666247407
566	1	L066_1	817	8.58341346903519e-05	3	0	F	85017	Promicromonosporaceae	0.000523347399748444
566	1	L066_1	818	5.72227564602346e-05	2	0	G	157920	Cellulosimicrobium	0.000348898266498963
566	1	L066_1	819	5.72227564602346e-05	2	2	S	1710	Cellulosimicrobium cellulans	0.000348898266498963
566	1	L066_1	820	2.86113782301173e-05	1	0	G	254250	Isoptericola	0.000174449133249481
566	1	L066_1	821	2.86113782301173e-05	1	0	S	139208	Isoptericola variabilis	0.000174449133249481
566	1	L066_1	823	5.72227564602346e-05	2	0	F	85020	Dermabacteraceae	0.000348898266498963
566	1	L066_1	824	5.72227564602346e-05	2	0	G	43668	Brachybacterium	0.000348898266498963
566	1	L066_1	825	2.86113782301173e-05	1	1	S	556288	Brachybacterium saurashtrense	0.000174449133249481
566	1	L066_1	826	2.86113782301173e-05	1	1	S	2017485	Brachybacterium sp. VR2415	0.000174449133249481
566	1	L066_1	827	5.72227564602346e-05	2	0	F	145357	Dermacoccaceae	0.000348898266498963
566	1	L066_1	828	5.72227564602346e-05	2	0	G	57499	Kytococcus	0.000348898266498963
566	1	L066_1	829	5.72227564602346e-05	2	0	S	1276	Kytococcus sedentarius	0.000348898266498963
566	1	L066_1	831	2.86113782301173e-05	1	0	F	85019	Brevibacteriaceae	0.000174449133249481
566	1	L066_1	832	2.86113782301173e-05	1	0	G	1696	Brevibacterium	0.000174449133249481
566	1	L066_1	833	2.86113782301173e-05	1	1	S	1136497	Brevibacterium siliguriense	0.000174449133249481
566	1	L066_1	834	2.86113782301173e-05	1	0	F	145360	Sanguibacteraceae	0.000174449133249481
566	1	L066_1	835	2.86113782301173e-05	1	0	G	60919	Sanguibacter	0.000174449133249481
566	1	L066_1	836	2.86113782301173e-05	1	0	S	60920	Sanguibacter keddieii	0.000174449133249481
566	1	L066_1	838	0.00300419471416232	105	3	O	85007	Corynebacteriales	0.0183171589911956
566	1	L066_1	839	0.00140195753327575	49	0	F	1653	Corynebacteriaceae	0.00854800752922459
566	1	L066_1	840	0.00140195753327575	49	10	G	1716	Corynebacterium	0.00854800752922459
566	1	L066_1	841	0.000228891025840938	8	8	S	702967	Corynebacterium sp. NML98-0116	0.00139559306599585
566	1	L066_1	842	8.58341346903519e-05	3	3	S	1724	Corynebacterium renale	0.000523347399748444
566	1	L066_1	843	8.58341346903519e-05	3	3	S	1072256	Corynebacterium uterequi	0.000523347399748444
566	1	L066_1	844	8.58341346903519e-05	3	0	S	160386	Corynebacterium casei	0.000523347399748444
566	1	L066_1	846	5.72227564602346e-05	2	2	S	156976	Corynebacterium riegelii	0.000348898266498963
566	1	L066_1	847	5.72227564602346e-05	2	2	S	2079535	Corynebacterium sp. 2184	0.000348898266498963
566	1	L066_1	848	5.72227564602346e-05	2	2	S	43771	Corynebacterium urealyticum	0.000348898266498963
566	1	L066_1	849	5.72227564602346e-05	2	2	S	571915	Corynebacterium mustelae	0.000348898266498963
566	1	L066_1	850	5.72227564602346e-05	2	0	S	38305	Corynebacterium vitaeruminis	0.000348898266498963
566	1	L066_1	852	5.72227564602346e-05	2	2	S	35755	Corynebacterium kutscheri	0.000348898266498963
566	1	L066_1	853	5.72227564602346e-05	2	0	S	1230998	Corynebacterium frankenforstense	0.000348898266498963
566	1	L066_1	855	2.86113782301173e-05	1	0	S	161879	Corynebacterium kroppenstedtii	0.000174449133249481
566	1	L066_1	857	2.86113782301173e-05	1	0	S	1223514	Corynebacterium humireducens	0.000174449133249481
566	1	L066_1	859	2.86113782301173e-05	1	1	S	38289	Corynebacterium jeikeium	0.000174449133249481
566	1	L066_1	860	2.86113782301173e-05	1	0	S	1404244	Corynebacterium glyciniphilum	0.000174449133249481
566	1	L066_1	862	2.86113782301173e-05	1	0	S	108486	Corynebacterium falsenii	0.000174449133249481
566	1	L066_1	864	2.86113782301173e-05	1	0	S	225326	Corynebacterium halotolerans	0.000174449133249481
566	1	L066_1	866	2.86113782301173e-05	1	1	S	161899	Corynebacterium singulare	0.000174449133249481
566	1	L066_1	867	2.86113782301173e-05	1	1	S	136857	Corynebacterium testudinoris	0.000174449133249481
566	1	L066_1	868	0.00074389583398305	26	0	F	85025	Nocardiaceae	0.00453567746448652
566	1	L066_1	869	0.000457782051681877	16	3	G	1827	Rhodococcus	0.0027911861319917
566	1	L066_1	870	0.000114445512920469	4	4	S	1653478	Rhodococcus sp. PBTS 1	0.000697796532997926
566	1	L066_1	871	8.58341346903519e-05	3	0	S	1828	Rhodococcus fascians	0.000523347399748444
566	1	L066_1	873	5.72227564602346e-05	2	0	S	132919	Rhodococcus jostii	0.000348898266498963
566	1	L066_1	875	2.86113782301173e-05	1	1	S	1990687	Rhodococcus sp. S2-17	0.000174449133249481
566	1	L066_1	876	2.86113782301173e-05	1	0	S	37919	Rhodococcus opacus	0.000174449133249481
566	1	L066_1	878	2.86113782301173e-05	1	1	S	38310	Rhodococcus coprophilus	0.000174449133249481
566	1	L066_1	879	2.86113782301173e-05	1	1	S	1653479	Rhodococcus sp. PBTS 2	0.000174449133249481
566	1	L066_1	880	0.000286113782301173	10	2	G	1817	Nocardia	0.00174449133249481
566	1	L066_1	881	0.000171668269380704	6	6	S	134962	Nocardia soli	0.00104669479949689
566	1	L066_1	882	2.86113782301173e-05	1	0	S	135487	Nocardia cyriacigeorgica	0.000174449133249481
566	1	L066_1	884	2.86113782301173e-05	1	1	S	455432	Nocardia terpenica	0.000174449133249481
566	1	L066_1	885	0.000286113782301173	10	1	F	1762	Mycobacteriaceae	0.00174449133249481
566	1	L066_1	886	0.000200279647610821	7	3	G	1763	Mycobacterium	0.00122114393274637
566	1	L066_1	888	2.86113782301173e-05	1	1	S	1764	Mycobacterium avium	0.000174449133249481
566	1	L066_1	889	2.86113782301173e-05	1	0	S	339268	Mycobacterium colombiense	0.000174449133249481
566	1	L066_1	892	2.86113782301173e-05	1	0	S	78331	Mycobacterium canettii	0.000174449133249481
566	1	L066_1	894	2.86113782301173e-05	1	1	S	1682113	Mycobacterium sp. YC-RL4	0.000174449133249481
566	1	L066_1	895	5.72227564602346e-05	2	0	G	1073531	Mycolicibacter	0.000348898266498963
566	1	L066_1	896	5.72227564602346e-05	2	2	S	875328	Mycolicibacter sinensis	0.000348898266498963
566	1	L066_1	898	0.000228891025840938	8	0	G	1847725	Lawsonella	0.00139559306599585
566	1	L066_1	899	0.000228891025840938	8	8	S	1528099	Lawsonella clevelandensis	0.00139559306599585
566	1	L066_1	900	8.58341346903519e-05	3	0	F	85026	Gordoniaceae	0.000523347399748444
566	1	L066_1	901	8.58341346903519e-05	3	0	G	2053	Gordonia	0.000523347399748444
566	1	L066_1	902	5.72227564602346e-05	2	0	S	84595	Gordonia polyisoprenivorans	0.000348898266498963
566	1	L066_1	904	2.86113782301173e-05	1	1	S	337191	Gordonia sp. KTR9	0.000174449133249481
566	1	L066_1	905	5.72227564602346e-05	2	0	F	85028	Tsukamurellaceae	0.000348898266498963
566	1	L066_1	906	5.72227564602346e-05	2	0	G	2060	Tsukamurella	0.000348898266498963
566	1	L066_1	907	5.72227564602346e-05	2	0	S	2061	Tsukamurella paurometabola	0.000348898266498963
566	1	L066_1	909	5.72227564602346e-05	2	0	F	85029	Dietziaceae	0.000348898266498963
566	1	L066_1	910	5.72227564602346e-05	2	0	G	37914	Dietzia	0.000348898266498963
566	1	L066_1	911	2.86113782301173e-05	1	1	S	499555	Dietzia timorensis	0.000174449133249481
566	1	L066_1	912	2.86113782301173e-05	1	1	S	546160	Dietzia lutea	0.000174449133249481
566	1	L066_1	913	5.72227564602346e-05	2	0	F	316606	Segniliparaceae	0.000348898266498963
566	1	L066_1	914	5.72227564602346e-05	2	0	G	286801	Segniliparus	0.000348898266498963
566	1	L066_1	915	5.72227564602346e-05	2	0	S	286802	Segniliparus rotundus	0.000348898266498963
566	1	L066_1	917	0.00134473477681551	47	1	O	85009	Propionibacteriales	0.00819910926272563
566	1	L066_1	918	0.00100139823805411	35	0	F	31957	Propionibacteriaceae	0.00610571966373185
566	1	L066_1	919	0.000457782051681877	16	0	G	1912217	Pseudopropionibacterium	0.0027911861319917
566	1	L066_1	920	0.000457782051681877	16	0	S	1750	Pseudopropionibacterium propionicum	0.0027911861319917
566	1	L066_1	922	0.000143056891150587	5	0	G	1743	Propionibacterium	0.000872245666247407
566	1	L066_1	923	0.000114445512920469	4	4	S	1744	Propionibacterium freudenreichii	0.000697796532997926
566	1	L066_1	924	2.86113782301173e-05	1	1	S	671223	Propionibacterium sp. oral taxon 193	0.000174449133249481
566	1	L066_1	925	0.000143056891150587	5	0	G	203133	Propionimicrobium	0.000872245666247407
566	1	L066_1	926	0.000143056891150587	5	5	S	1871034	Propionimicrobium sp. Marseille-P3275	0.000872245666247407
566	1	L066_1	927	8.58341346903519e-05	3	0	G	29404	Microlunatus	0.000523347399748444
566	1	L066_1	928	8.58341346903519e-05	3	3	S	630515	Microlunatus soli	0.000523347399748444
566	1	L066_1	929	5.72227564602346e-05	2	0	G	72763	Tessaracoccus	0.000348898266498963
566	1	L066_1	930	2.86113782301173e-05	1	1	S	1332264	Tessaracoccus aquimaris	0.000174449133249481
566	1	L066_1	931	2.86113782301173e-05	1	1	S	2161816	Tessaracoccus sp. Marseille-P5995	0.000174449133249481
566	1	L066_1	932	5.72227564602346e-05	2	1	G	1912215	Acidipropionibacterium	0.000348898266498963
566	1	L066_1	933	2.86113782301173e-05	1	1	S	2057246	Acidipropionibacterium sp. JS278	0.000174449133249481
566	1	L066_1	934	5.72227564602346e-05	2	0	G	1912216	Cutibacterium	0.000348898266498963
566	1	L066_1	935	2.86113782301173e-05	1	0	S	1747	Cutibacterium acnes	0.000174449133249481
566	1	L066_1	937	2.86113782301173e-05	1	1	S	33010	Cutibacterium avidum	0.000174449133249481
566	1	L066_1	938	0.00031472516053129	11	1	F	85015	Nocardioidaceae	0.0019189404657443
566	1	L066_1	939	0.000114445512920469	4	0	G	1839	Nocardioides	0.000697796532997926
566	1	L066_1	940	8.58341346903519e-05	3	3	S	110319	Nocardioides sp. CF8	0.000523347399748444
566	1	L066_1	941	2.86113782301173e-05	1	1	S	196162	Nocardioides sp. JS614	0.000174449133249481
566	1	L066_1	942	5.72227564602346e-05	2	0	G	2040	Aeromicrobium	0.000348898266498963
566	1	L066_1	943	2.86113782301173e-05	1	1	S	2041	Aeromicrobium erythreum	0.000174449133249481
566	1	L066_1	944	2.86113782301173e-05	1	0	S	219314	Aeromicrobium marinum	0.000174449133249481
566	1	L066_1	946	5.72227564602346e-05	2	0	G	53387	Friedmanniella	0.000348898266498963
566	1	L066_1	947	5.72227564602346e-05	2	2	S	546874	Friedmanniella sagamiharensis	0.000348898266498963
566	1	L066_1	948	2.86113782301173e-05	1	0	G	86795	Marmoricola	0.000174449133249481
566	1	L066_1	949	2.86113782301173e-05	1	1	S	642780	Marmoricola scoriae	0.000174449133249481
566	1	L066_1	950	2.86113782301173e-05	1	0	G	116071	Micropruina	0.000174449133249481
566	1	L066_1	951	2.86113782301173e-05	1	1	S	75385	Micropruina glycogenica	0.000174449133249481
566	1	L066_1	952	0.0013161233985854	46	0	O	85011	Streptomycetales	0.00802466012947615
566	1	L066_1	953	0.0013161233985854	46	1	F	2062	Streptomycetaceae	0.00802466012947615
566	1	L066_1	954	0.00111584375097458	39	11	G	1883	Streptomyces	0.00680351619672978
566	1	L066_1	955	0.000171668269380704	6	6	S	1964449	Streptomyces sp. 3211	0.00104669479949689
566	1	L066_1	956	8.58341346903519e-05	3	1	S	68570	Streptomyces albulus	0.000523347399748444
566	1	L066_1	958	5.72227564602346e-05	2	2	S	1882757	Streptomyces sp. 3214.6	0.000348898266498963
566	1	L066_1	959	5.72227564602346e-05	2	0	S	379067	Streptomyces bingchenggensis	0.000348898266498963
566	1	L066_1	961	2.86113782301173e-05	1	1	S	1889	Streptomyces ambofaciens	0.000174449133249481
566	1	L066_1	962	2.86113782301173e-05	1	1	S	234612	Streptomyces sp. TN58	0.000174449133249481
566	1	L066_1	963	2.86113782301173e-05	1	1	S	1841249	Streptomyces sp. RTd22	0.000174449133249481
566	1	L066_1	964	2.86113782301173e-05	1	0	S	285530	Streptomyces sviceus	0.000174449133249481
566	1	L066_1	966	2.86113782301173e-05	1	0	S	348043	Streptomyces davaonensis	0.000174449133249481
566	1	L066_1	968	2.86113782301173e-05	1	1	S	40318	Streptomyces nodosus	0.000174449133249481
566	1	L066_1	969	2.86113782301173e-05	1	1	S	408015	Streptomyces xiamenensis	0.000174449133249481
566	1	L066_1	970	2.86113782301173e-05	1	1	S	444103	Streptomyces sp. CNQ-509	0.000174449133249481
566	1	L066_1	971	2.86113782301173e-05	1	1	S	2072505	Streptomyces sp. Go-475	0.000174449133249481
566	1	L066_1	972	2.86113782301173e-05	1	1	S	2094021	Streptomyces sp. WAC00288	0.000174449133249481
566	1	L066_1	973	2.86113782301173e-05	1	1	S	1885	Streptomyces actuosus	0.000174449133249481
566	1	L066_1	974	2.86113782301173e-05	1	1	S	1901	Streptomyces clavuligerus	0.000174449133249481
566	1	L066_1	975	2.86113782301173e-05	1	1	S	2202000	Streptomyces sp. NEAU-S7GS2	0.000174449133249481
566	1	L066_1	976	2.86113782301173e-05	1	1	S	2184053	Streptomyces sp. ZFG47	0.000174449133249481
566	1	L066_1	977	2.86113782301173e-05	1	0	S	1930	Streptomyces scabiei	0.000174449133249481
566	1	L066_1	979	0.000171668269380704	6	0	G	2063	Kitasatospora	0.00104669479949689
566	1	L066_1	980	8.58341346903519e-05	3	3	S	1894	Kitasatospora aureofaciens	0.000523347399748444
566	1	L066_1	981	8.58341346903519e-05	3	3	S	2018025	Kitasatospora sp. MMS16-BH015	0.000523347399748444
566	1	L066_1	982	0.000457782051681877	16	0	O	85008	Micromonosporales	0.0027911861319917
566	1	L066_1	983	0.000457782051681877	16	2	F	28056	Micromonosporaceae	0.0027911861319917
566	1	L066_1	984	0.000143056891150587	5	1	G	1865	Actinoplanes	0.000872245666247407
566	1	L066_1	985	8.58341346903519e-05	3	3	S	113562	Actinoplanes derwentensis	0.000523347399748444
566	1	L066_1	986	2.86113782301173e-05	1	1	S	649831	Actinoplanes sp. N902-109	0.000174449133249481
566	1	L066_1	987	0.000114445512920469	4	2	G	1873	Micromonospora	0.000697796532997926
566	1	L066_1	988	2.86113782301173e-05	1	1	S	47858	Micromonospora echinofusca	0.000174449133249481
566	1	L066_1	989	2.86113782301173e-05	1	1	S	47865	Micromonospora inositola	0.000174449133249481
566	1	L066_1	990	8.58341346903519e-05	3	1	G	673534	Plantactinospora	0.000523347399748444
566	1	L066_1	991	5.72227564602346e-05	2	2	S	2024580	Plantactinospora sp. KBS50	0.000348898266498963
566	1	L066_1	992	5.72227564602346e-05	2	0	G	84593	Verrucosispora	0.000348898266498963
566	1	L066_1	993	5.72227564602346e-05	2	0	S	1003110	Verrucosispora maris	0.000348898266498963
566	1	L066_1	995	0.000457782051681877	16	1	O	85012	Streptosporangiales	0.0027911861319917
566	1	L066_1	996	0.000343336538761408	12	0	F	2004	Streptosporangiaceae	0.00209338959899378
566	1	L066_1	997	0.000286113782301173	10	2	G	2000	Streptosporangium	0.00174449133249481
566	1	L066_1	998	0.000143056891150587	5	0	S	2001	Streptosporangium roseum	0.000872245666247407
566	1	L066_1	1000	8.58341346903519e-05	3	3	S	2202249	Streptosporangium sp. 'caverna'	0.000523347399748444
566	1	L066_1	1001	5.72227564602346e-05	2	0	G	83681	Nonomuraea	0.000348898266498963
566	1	L066_1	1002	5.72227564602346e-05	2	2	S	1909395	Nonomuraea sp. ATCC 55076	0.000348898266498963
566	1	L066_1	1003	5.72227564602346e-05	2	0	F	2012	Thermomonosporaceae	0.000348898266498963
566	1	L066_1	1004	5.72227564602346e-05	2	0	G	2019	Thermomonospora	0.000348898266498963
566	1	L066_1	1005	5.72227564602346e-05	2	0	S	2020	Thermomonospora curvata	0.000348898266498963
566	1	L066_1	1007	2.86113782301173e-05	1	0	F	83676	Nocardiopsaceae	0.000174449133249481
566	1	L066_1	1008	2.86113782301173e-05	1	0	G	2013	Nocardiopsis	0.000174449133249481
566	1	L066_1	1009	2.86113782301173e-05	1	0	S	53437	Nocardiopsis alba	0.000174449133249481
566	1	L066_1	1011	0.00031472516053129	11	0	O	85010	Pseudonocardiales	0.0019189404657443
566	1	L066_1	1012	0.00031472516053129	11	2	F	2070	Pseudonocardiaceae	0.0019189404657443
566	1	L066_1	1013	8.58341346903519e-05	3	3	G	1847	Pseudonocardia	0.000523347399748444
566	1	L066_1	1014	5.72227564602346e-05	2	1	G	65496	Actinoalloteichus	0.000348898266498963
566	1	L066_1	1015	2.86113782301173e-05	1	1	S	1470176	Actinoalloteichus hoggarensis	0.000174449133249481
566	1	L066_1	1016	5.72227564602346e-05	2	0	G	1137960	Allokutzneria	0.000348898266498963
566	1	L066_1	1017	5.72227564602346e-05	2	2	S	211114	Allokutzneria albata	0.000348898266498963
566	1	L066_1	1018	2.86113782301173e-05	1	0	G	2071	Saccharothrix	0.000174449133249481
566	1	L066_1	1019	2.86113782301173e-05	1	0	S	103731	Saccharothrix espanaensis	0.000174449133249481
566	1	L066_1	1021	2.86113782301173e-05	1	0	G	43356	Kutzneria	0.000174449133249481
566	1	L066_1	1022	2.86113782301173e-05	1	0	S	43357	Kutzneria albida	0.000174449133249481
566	1	L066_1	1024	0.000143056891150587	5	0	O	85013	Frankiales	0.000872245666247407
566	1	L066_1	1025	0.000143056891150587	5	0	F	74712	Frankiaceae	0.000872245666247407
566	1	L066_1	1026	0.000143056891150587	5	0	G	1854	Frankia	0.000872245666247407
566	1	L066_1	1027	8.58341346903519e-05	3	3	S	656024	Frankia symbiont of Datisca glomerata	0.000523347399748444
566	1	L066_1	1028	5.72227564602346e-05	2	2	S	106370	Frankia casuarinae	0.000348898266498963
566	1	L066_1	1029	8.58341346903519e-05	3	0	O	85014	Glycomycetales	0.000523347399748444
566	1	L066_1	1030	8.58341346903519e-05	3	0	F	85034	Glycomycetaceae	0.000523347399748444
566	1	L066_1	1031	8.58341346903519e-05	3	0	G	283810	Stackebrandtia	0.000523347399748444
566	1	L066_1	1032	8.58341346903519e-05	3	0	S	283811	Stackebrandtia nassauensis	0.000523347399748444
566	1	L066_1	1036	5.72227564602346e-05	2	2	S	1650658	Actinobacteria bacterium IMCC26256	0.000348898266498963
566	1	L066_1	1038	5.72227564602346e-05	2	0	G	147067	Thermobispora	0.000348898266498963
566	1	L066_1	1039	5.72227564602346e-05	2	0	S	2006	Thermobispora bispora	0.000348898266498963
566	1	L066_1	1041	2.86113782301173e-05	1	0	O	622450	Actinopolysporales	0.000174449133249481
566	1	L066_1	1042	2.86113782301173e-05	1	0	F	622451	Actinopolysporaceae	0.000174449133249481
566	1	L066_1	1043	2.86113782301173e-05	1	0	G	1849	Actinopolyspora	0.000174449133249481
566	1	L066_1	1044	2.86113782301173e-05	1	1	S	414996	Actinopolyspora erythraea	0.000174449133249481
566	1	L066_1	1045	2.86113782301173e-05	1	0	O	1643683	Acidothermales	0.000174449133249481
566	1	L066_1	1046	2.86113782301173e-05	1	0	F	85032	Acidothermaceae	0.000174449133249481
566	1	L066_1	1047	2.86113782301173e-05	1	0	G	28048	Acidothermus	0.000174449133249481
566	1	L066_1	1048	2.86113782301173e-05	1	0	S	28049	Acidothermus cellulolyticus	0.000174449133249481
566	1	L066_1	1050	2.86113782301173e-05	1	0	O	414714	Catenulisporales	0.000174449133249481
566	1	L066_1	1051	2.86113782301173e-05	1	0	F	414877	Catenulisporaceae	0.000174449133249481
566	1	L066_1	1052	2.86113782301173e-05	1	0	G	414878	Catenulispora	0.000174449133249481
566	1	L066_1	1053	2.86113782301173e-05	1	0	S	304895	Catenulispora acidiphila	0.000174449133249481
566	1	L066_1	1055	0.471458290475873	16478	125	C	84998	Coriobacteriia	2.87457281768496
566	1	L066_1	1056	0.430973190280257	15063	78	O	84999	Coriobacteriales	2.62772729413694
566	1	L066_1	1057	0.422504222324142	14767	9	F	84107	Coriobacteriaceae	2.57609035069509
566	1	L066_1	1058	0.421245321682017	14723	0	G	102106	Collinsella	2.56841458883212
566	1	L066_1	1059	0.421245321682017	14723	14723	S	74426	Collinsella aerofaciens	2.56841458883212
566	1	L066_1	1061	0.000886952725133637	31	31	S	1531429	Coriobacteriaceae bacterium 68-1-3	0.00540792313073392
566	1	L066_1	1062	0.000114445512920469	4	0	G	33870	Coriobacterium	0.000697796532997926
566	1	L066_1	1063	0.000114445512920469	4	0	S	33871	Coriobacterium glomerans	0.000697796532997926
566	1	L066_1	1065	0.00623728045416557	218	0	F	1643824	Atopobiaceae	0.038029911048387
566	1	L066_1	1066	0.00460643189504889	161	3	G	133925	Olsenella	0.0280863104531665
566	1	L066_1	1067	0.00274669231009126	96	96	S	1805478	Olsenella sp. Marseille-P2300	0.0167471167919502
566	1	L066_1	1068	0.000886952725133637	31	31	S	712411	Olsenella sp. oral taxon 807	0.00540792313073392
566	1	L066_1	1069	0.000457782051681877	16	0	S	133926	Olsenella uli	0.0027911861319917
566	1	L066_1	1071	0.00042917067345176	15	15	S	604330	Olsenella umbonata	0.00261673699874222
566	1	L066_1	1072	0.00128751202035528	45	0	G	1935188	Libanicoccus	0.00785021099622667
566	1	L066_1	1073	0.00128751202035528	45	45	S	1871022	Libanicoccus massiliensis	0.00785021099622667
566	1	L066_1	1074	0.000343336538761408	12	0	G	1380	Atopobium	0.00209338959899378
566	1	L066_1	1075	0.000343336538761408	12	0	S	1382	Atopobium parvulum	0.00209338959899378
566	1	L066_1	1077	0.0369086779168513	1290	0	O	1643822	Eggerthellales	0.225039381891831
566	1	L066_1	1078	0.0369086779168513	1290	59	F	1643826	Eggerthellaceae	0.225039381891831
566	1	L066_1	1079	0.0193126803053292	675	43	G	644652	Gordonibacter	0.1177531649434
566	1	L066_1	1080	0.0103000961628422	360	0	S	471189	Gordonibacter pamelaeae	0.0628016879698133
566	1	L066_1	1082	0.00663783974938722	232	232	S	1335613	Gordonibacter urolithinfaciens	0.0404721989138797
566	1	L066_1	1083	0.00114445512920469	40	40	S	1841863	Gordonibacter massiliensis	0.00697796532997926
566	1	L066_1	1084	0.00841174519965449	294	0	G	447020	Adlercreutzia	0.0512880451753475
566	1	L066_1	1085	0.00841174519965449	294	0	S	446660	Adlercreutzia equolifaciens	0.0512880451753475
566	1	L066_1	1087	0.00515004808142112	180	1	G	84111	Eggerthella	0.0314008439849067
566	1	L066_1	1088	0.00423448397805736	148	95	S	84112	Eggerthella lenta	0.0258184717209233
566	1	L066_1	1090	0.000886952725133637	31	31	S	502558	Eggerthella sp. YY7918	0.00540792313073392
566	1	L066_1	1091	0.00100139823805411	35	0	G	84108	Slackia	0.00610571966373185
566	1	L066_1	1092	0.00100139823805411	35	0	S	84110	Slackia heliotrinireducens	0.00610571966373185
566	1	L066_1	1094	0.000600838942832463	21	0	G	79603	Denitrobacterium	0.00366343179823911
566	1	L066_1	1095	0.000600838942832463	21	21	S	79604	Denitrobacterium detoxificans	0.00366343179823911
566	1	L066_1	1096	0.000515004808142112	18	0	G	1981050	Phoenicibacter	0.00314008439849067
566	1	L066_1	1097	0.000515004808142112	18	18	S	1944646	Phoenicibacter massiliensis	0.00314008439849067
566	1	L066_1	1098	0.000228891025840938	8	0	G	84162	Cryptobacterium	0.00139559306599585
566	1	L066_1	1099	0.000228891025840938	8	0	S	84163	Cryptobacterium curtum	0.00139559306599585
566	1	L066_1	1101	2.86113782301173e-05	1	0	C	908620	Nitriliruptoria	0.000174449133249481
566	1	L066_1	1102	2.86113782301173e-05	1	0	O	908621	Euzebyales	0.000174449133249481
566	1	L066_1	1103	2.86113782301173e-05	1	0	F	908622	Euzebyaceae	0.000174449133249481
566	1	L066_1	1104	2.86113782301173e-05	1	0	G	908623	Euzebya	0.000174449133249481
566	1	L066_1	1105	2.86113782301173e-05	1	1	S	1608957	Euzebya sp. DY32-46	0.000174449133249481
566	1	L066_1	1106	2.86113782301173e-05	1	0	C	1497346	Thermoleophilia	0.000174449133249481
566	1	L066_1	1107	2.86113782301173e-05	1	0	O	588673	Solirubrobacterales	0.000174449133249481
566	1	L066_1	1108	2.86113782301173e-05	1	0	F	320583	Conexibacteraceae	0.000174449133249481
566	1	L066_1	1109	2.86113782301173e-05	1	0	G	191494	Conexibacter	0.000174449133249481
566	1	L066_1	1110	2.86113782301173e-05	1	0	S	191495	Conexibacter woesei	0.000174449133249481
566	1	L066_1	1149	0.000972786859823988	34	4	P	1117	Cyanobacteria	0.00593127053048237
566	1	L066_1	1150	0.000658061699292698	23	1	O	1890424	Synechococcales	0.00401233006473807
566	1	L066_1	1151	0.000543616186372229	19	1	F	1890426	Synechococcaceae	0.00331453353174015
566	1	L066_1	1152	0.000257502404071056	9	2	G	1129	Synechococcus	0.00157004219924533
566	1	L066_1	1153	2.86113782301173e-05	1	1	S	32051	Synechococcus sp. WH 7803	0.000174449133249481
566	1	L066_1	1154	2.86113782301173e-05	1	1	S	32052	Synechococcus sp. WH 8020	0.000174449133249481
566	1	L066_1	1155	2.86113782301173e-05	1	1	S	585425	Synechococcus sp. KORDI-52	0.000174449133249481
566	1	L066_1	1156	2.86113782301173e-05	1	1	S	166314	Synechococcus sp. WH 8109	0.000174449133249481
566	1	L066_1	1157	2.86113782301173e-05	1	1	S	195250	Synechococcus sp. PCC 7336	0.000174449133249481
566	1	L066_1	1158	2.86113782301173e-05	1	1	S	316278	Synechococcus sp. RCC307	0.000174449133249481
566	1	L066_1	1159	2.86113782301173e-05	1	1	S	321332	Synechococcus sp. JA-2-3B'a(2-13)	0.000174449133249481
566	1	L066_1	1160	0.000171668269380704	6	3	G	167375	Cyanobium	0.00104669479949689
566	1	L066_1	1161	5.72227564602346e-05	2	0	S	59930	Cyanobium gracile	0.000348898266498963
566	1	L066_1	1163	2.86113782301173e-05	1	1	S	1851505	Cyanobium sp. NIES-981	0.000174449133249481
566	1	L066_1	1164	8.58341346903519e-05	3	1	G	146785	Thermosynechococcus	0.000523347399748444
566	1	L066_1	1165	5.72227564602346e-05	2	2	S	1394889	Thermosynechococcus sp. NK55a	0.000348898266498963
566	1	L066_1	1166	5.72227564602346e-05	2	0	F	2303730	Prochlorotrichaceae	0.000348898266498963
566	1	L066_1	1167	5.72227564602346e-05	2	0	G	170610	Halomicronema	0.000348898266498963
566	1	L066_1	1168	5.72227564602346e-05	2	0	S	1209493	Halomicronema hongdechloris	0.000348898266498963
566	1	L066_1	1170	2.86113782301173e-05	1	0	F	1890436	Pseudanabaenaceae	0.000174449133249481
566	1	L066_1	1171	2.86113782301173e-05	1	0	G	1152	Pseudanabaena	0.000174449133249481
566	1	L066_1	1172	2.86113782301173e-05	1	1	S	82654	Pseudanabaena sp. PCC 7367	0.000174449133249481
566	1	L066_1	1173	8.58341346903519e-05	3	0	O	1161	Nostocales	0.000523347399748444
566	1	L066_1	1174	5.72227564602346e-05	2	0	F	1185	Rivulariaceae	0.000348898266498963
566	1	L066_1	1175	5.72227564602346e-05	2	0	G	1186	Calothrix	0.000348898266498963
566	1	L066_1	1176	5.72227564602346e-05	2	2	S	1954172	Calothrix sp. NIES-2100	0.000348898266498963
566	1	L066_1	1177	2.86113782301173e-05	1	0	F	1162	Nostocaceae	0.000174449133249481
566	1	L066_1	1178	2.86113782301173e-05	1	0	G	1177	Nostoc	0.000174449133249481
566	1	L066_1	1179	2.86113782301173e-05	1	0	S	1306274	Nostoc flagelliforme	0.000174449133249481
566	1	L066_1	1182	8.58341346903519e-05	3	0	O	1150	Oscillatoriales	0.000523347399748444
566	1	L066_1	1183	2.86113782301173e-05	1	0	F	1892249	Cyanothecaceae	0.000174449133249481
566	1	L066_1	1184	2.86113782301173e-05	1	0	G	43988	Cyanothece	0.000174449133249481
566	1	L066_1	1185	2.86113782301173e-05	1	1	S	497965	Cyanothece sp. PCC 7822	0.000174449133249481
566	1	L066_1	1186	2.86113782301173e-05	1	0	F	1892252	Microcoleaceae	0.000174449133249481
566	1	L066_1	1187	2.86113782301173e-05	1	0	G	44471	Microcoleus	0.000174449133249481
566	1	L066_1	1188	2.86113782301173e-05	1	1	S	1173027	Microcoleus sp. PCC 7113	0.000174449133249481
566	1	L066_1	1189	2.86113782301173e-05	1	0	F	1892255	Gomontiellaceae	0.000174449133249481
566	1	L066_1	1190	2.86113782301173e-05	1	0	G	241421	Crinalium	0.000174449133249481
566	1	L066_1	1191	2.86113782301173e-05	1	0	S	241425	Crinalium epipsammum	0.000174449133249481
566	1	L066_1	1193	2.86113782301173e-05	1	0	C	307596	Gloeobacteria	0.000174449133249481
566	1	L066_1	1194	2.86113782301173e-05	1	0	O	307595	Gloeobacterales	0.000174449133249481
566	1	L066_1	1195	2.86113782301173e-05	1	0	F	1890422	Gloeobacteraceae	0.000174449133249481
566	1	L066_1	1196	2.86113782301173e-05	1	0	G	33071	Gloeobacter	0.000174449133249481
566	1	L066_1	1197	2.86113782301173e-05	1	0	S	33072	Gloeobacter violaceus	0.000174449133249481
566	1	L066_1	1199	0.000801118590443285	28	0	P	200795	Chloroflexi	0.00488457573098548
566	1	L066_1	1200	0.000228891025840938	8	0	C	292625	Anaerolineae	0.00139559306599585
566	1	L066_1	1201	0.000228891025840938	8	0	O	292629	Anaerolineales	0.00139559306599585
566	1	L066_1	1202	0.000228891025840938	8	0	F	292628	Anaerolineaceae	0.00139559306599585
566	1	L066_1	1203	0.000200279647610821	7	0	G	2019482	Brevefilum	0.00122114393274637
566	1	L066_1	1204	0.000200279647610821	7	7	S	1986204	Brevefilum fermentans	0.00122114393274637
566	1	L066_1	1206	2.86113782301173e-05	1	1	S	1889813	Anaerolineaceae bacterium oral taxon 439	0.000174449133249481
566	1	L066_1	1207	0.000200279647610821	7	0	C	301297	Dehalococcoidia	0.00122114393274637
566	1	L066_1	1208	0.000200279647610821	7	0	O	1202465	Dehalococcoidales	0.00122114393274637
566	1	L066_1	1209	0.000200279647610821	7	0	F	1202464	Dehalococcoidaceae	0.00122114393274637
566	1	L066_1	1210	0.000200279647610821	7	0	G	61434	Dehalococcoides	0.00122114393274637
566	1	L066_1	1211	0.000200279647610821	7	0	S	61435	Dehalococcoides mccartyi	0.00122114393274637
566	1	L066_1	1213	0.000143056891150587	5	0	C	32061	Chloroflexia	0.000872245666247407
566	1	L066_1	1214	0.000143056891150587	5	1	O	32064	Chloroflexales	0.000872245666247407
566	1	L066_1	1216	8.58341346903519e-05	3	0	F	1106	Chloroflexaceae	0.000523347399748444
566	1	L066_1	1217	8.58341346903519e-05	3	0	G	1107	Chloroflexus	0.000523347399748444
566	1	L066_1	1218	8.58341346903519e-05	3	3	S	1108	Chloroflexus aurantiacus	0.000523347399748444
566	1	L066_1	1220	2.86113782301173e-05	1	0	F	1508635	Roseiflexaceae	0.000174449133249481
566	1	L066_1	1221	2.86113782301173e-05	1	0	G	120961	Roseiflexus	0.000174449133249481
566	1	L066_1	1222	2.86113782301173e-05	1	0	S	120962	Roseiflexus castenholzii	0.000174449133249481
566	1	L066_1	1224	8.58341346903519e-05	3	0	C	189775	Thermomicrobia	0.000523347399748444
566	1	L066_1	1226	8.58341346903519e-05	3	0	O	85001	Sphaerobacterales	0.000523347399748444
566	1	L066_1	1228	8.58341346903519e-05	3	0	F	85002	Sphaerobacteraceae	0.000523347399748444
566	1	L066_1	1229	8.58341346903519e-05	3	0	G	2056	Sphaerobacter	0.000523347399748444
566	1	L066_1	1230	8.58341346903519e-05	3	0	S	2057	Sphaerobacter thermophilus	0.000523347399748444
566	1	L066_1	1232	8.58341346903519e-05	3	0	C	1382928	Ardenticatenia	0.000523347399748444
566	1	L066_1	1233	8.58341346903519e-05	3	0	O	1382929	Ardenticatenales	0.000523347399748444
566	1	L066_1	1234	8.58341346903519e-05	3	0	F	1382930	Ardenticatenaceae	0.000523347399748444
566	1	L066_1	1235	8.58341346903519e-05	3	0	G	1988031	Candidatus Promineofilum	0.000523347399748444
566	1	L066_1	1236	8.58341346903519e-05	3	3	S	1806508	Candidatus Promineofilum breve	0.000523347399748444
566	1	L066_1	1237	5.72227564602346e-05	2	0	C	475962	Caldilineae	0.000348898266498963
566	1	L066_1	1238	5.72227564602346e-05	2	0	O	475963	Caldilineales	0.000348898266498963
566	1	L066_1	1239	5.72227564602346e-05	2	0	F	475964	Caldilineaceae	0.000348898266498963
566	1	L066_1	1240	5.72227564602346e-05	2	0	G	233191	Caldilinea	0.000348898266498963
566	1	L066_1	1241	5.72227564602346e-05	2	0	S	133453	Caldilinea aerophila	0.000348898266498963
566	1	L066_1	1243	0.000686673077522815	24	0	P	544448	Tenericutes	0.00418677919798756
566	1	L066_1	1244	0.000658061699292698	23	0	C	31969	Mollicutes	0.00401233006473807
566	1	L066_1	1245	0.000371947916991525	13	0	O	2085	Mycoplasmatales	0.00226783873224326
566	1	L066_1	1246	0.000371947916991525	13	4	F	2092	Mycoplasmataceae	0.00226783873224326
566	1	L066_1	1247	0.000171668269380704	6	4	G	2093	Mycoplasma	0.00104669479949689
566	1	L066_1	1248	2.86113782301173e-05	1	1	S	171279	Mycoplasma anatis	0.000174449133249481
566	1	L066_1	1249	2.86113782301173e-05	1	0	S	2111	Mycoplasma arthritidis	0.000174449133249481
566	1	L066_1	1251	8.58341346903519e-05	3	2	G	2129	Ureaplasma	0.000523347399748444
566	1	L066_1	1252	2.86113782301173e-05	1	0	S	2130	Ureaplasma urealyticum	0.000174449133249481
566	1	L066_1	1255	0.000228891025840938	8	0	O	186329	Acholeplasmatales	0.00139559306599585
566	1	L066_1	1256	0.000228891025840938	8	0	F	2146	Acholeplasmataceae	0.00139559306599585
566	1	L066_1	1257	0.000114445512920469	4	0	G	2147	Acholeplasma	0.000697796532997926
566	1	L066_1	1258	8.58341346903519e-05	3	3	S	35623	Acholeplasma oculi	0.000523347399748444
566	1	L066_1	1259	2.86113782301173e-05	1	1	S	61635	Acholeplasma brassicae	0.000174449133249481
566	1	L066_1	1260	0.000114445512920469	4	1	G	33926	Candidatus Phytoplasma	0.000697796532997926
566	1	L066_1	1263	2.86113782301173e-05	1	1	S	37692	Candidatus Phytoplasma mali	0.000174449133249481
566	1	L066_1	1265	2.86113782301173e-05	1	1	S	59748	Candidatus Phytoplasma australiense	0.000174449133249481
566	1	L066_1	1266	5.72227564602346e-05	2	0	O	186328	Entomoplasmatales	0.000348898266498963
566	1	L066_1	1267	5.72227564602346e-05	2	0	F	33925	Entomoplasmataceae	0.000348898266498963
566	1	L066_1	1268	5.72227564602346e-05	2	2	G	46239	Mesoplasma	0.000348898266498963
566	1	L066_1	1269	2.86113782301173e-05	1	0	G	1912503	Candidatus Izimaplasma	0.000174449133249481
566	1	L066_1	1270	2.86113782301173e-05	1	1	S	1541959	Candidatus Izimaplasma sp. HR1	0.000174449133249481
566	1	L066_1	1271	5.72227564602346e-05	2	0	P	67819	Armatimonadetes	0.000348898266498963
566	1	L066_1	1272	5.72227564602346e-05	2	0	C	1077257	Chthonomonadetes	0.000348898266498963
566	1	L066_1	1273	5.72227564602346e-05	2	0	O	1077263	Chthonomonadales	0.000348898266498963
566	1	L066_1	1274	5.72227564602346e-05	2	0	F	1077264	Chthonomonadaceae	0.000348898266498963
566	1	L066_1	1275	5.72227564602346e-05	2	0	G	1077265	Chthonomonas	0.000348898266498963
566	1	L066_1	1276	5.72227564602346e-05	2	0	S	454171	Chthonomonas calidirosea	0.000348898266498963
566	1	L066_1	1280	6.60748307708506	230939	555	P	976	Bacteroidetes	40.287108383502
566	1	L066_1	1281	6.58061699292698	230000	22	C	200643	Bacteroidia	40.1233006473807
566	1	L066_1	1282	6.57984448571477	229973	5564	O	171549	Bacteroidales	40.118590520783
566	1	L066_1	1283	4.52506113536243	158156	0	F	815	Bacteroidaceae	27.590177118205
566	1	L066_1	1284	4.52506113536243	158156	9069	G	816	Bacteroides	27.590177118205
566	1	L066_1	1285	1.39626386900795	48801	0	S	357276	Bacteroides dorei	8.51329215170794
566	1	L066_1	1287	0.579809579833327	20265	12211	S	821	Bacteroides vulgatus	3.53521168530074
566	1	L066_1	1289	0.577263167170847	20176	20142	S	28116	Bacteroides ovatus	3.51968571244154
566	1	L066_1	1291	0.474061925894814	16569	11796	S	818	Bacteroides thetaiotaomicron	2.89044768881066
566	1	L066_1	1293	0.408513258369615	14278	14278	S	47678	Bacteroides caccae	2.4907847245361
566	1	L066_1	1294	0.385595544407291	13477	11048	S	817	Bacteroides fragilis	2.35105096880326
566	1	L066_1	1298	0.269490571549475	9419	9419	S	246787	Bacteroides cellulosilyticus	1.64313638607687
566	1	L066_1	1299	0.0798257452620273	2790	2790	S	1796613	Bacteroides caecimuris	0.486713081766053
566	1	L066_1	1300	0.0336755921768481	1177	0	S	290053	Bacteroides helcogenes	0.20532662983464
566	1	L066_1	1302	0.0328744735864048	1149	0	S	376805	Bacteroides salanitronis	0.200442054103654
566	1	L066_1	1304	0.0150495849490417	526	526	S	28113	Bacteroides heparinolyticus	0.0917602440892272
566	1	L066_1	1305	0.0118737219654987	415	415	S	28119	Bacteroides zoogleoformans	0.0723963902985348
566	1	L066_1	1306	0.00128751202035528	45	0	S	151276	Bacteroides coprosuis	0.00785021099622667
566	1	L066_1	1308	1.35354708131039	47308	17	F	171550	Rikenellaceae	8.25283959576647
566	1	L066_1	1309	1.35251707169411	47272	1929	G	239759	Alistipes	8.24655942696949
566	1	L066_1	1310	0.715828071939305	25019	0	S	214856	Alistipes finegoldii	4.36454286476878
566	1	L066_1	1312	0.581497651148904	20324	0	S	328814	Alistipes shahii	3.54550418416246
566	1	L066_1	1314	0.000543616186372229	19	0	G	1611681	Mucinivorans	0.00331453353174015
566	1	L066_1	1315	0.000543616186372229	19	19	S	1433126	Mucinivorans hirudinis	0.00331453353174015
566	1	L066_1	1316	0.243196714955997	8500	4	F	2005525	Tannerellaceae	1.48281763262059
566	1	L066_1	1317	0.242424207743784	8473	2962	G	375288	Parabacteroides	1.47810750602286
566	1	L066_1	1318	0.0898969503990286	3142	3142	S	2025876	Parabacteroides sp. CT06	0.548119176669871
566	1	L066_1	1319	0.0677803550271479	2369	0	S	823	Parabacteroides distasonis	0.413269996668022
566	1	L066_1	1321	0.000658061699292698	23	3	G	195950	Tannerella	0.00401233006473807
566	1	L066_1	1322	0.000515004808142112	18	18	S	712710	Tannerella sp. oral taxon HOT-286	0.00314008439849067
566	1	L066_1	1323	5.72227564602346e-05	2	2	S	28112	Tannerella forsythia	0.000348898266498963
566	1	L066_1	1324	0.240278354376525	8398	0	F	1853231	Odoribacteraceae	1.46502382102915
566	1	L066_1	1325	0.240278354376525	8398	0	G	283168	Odoribacter	1.46502382102915
566	1	L066_1	1326	0.240278354376525	8398	8390	S	28118	Odoribacter splanchnicus	1.46502382102915
566	1	L066_1	1328	0.0272666434533018	953	0	F	2005519	Barnesiellaceae	0.166250023986756
566	1	L066_1	1329	0.0272666434533018	953	0	G	397864	Barnesiella	0.166250023986756
566	1	L066_1	1330	0.0272666434533018	953	0	S	397865	Barnesiella viscericola	0.166250023986756
566	1	L066_1	1332	0.0266085817540091	930	0	F	171552	Prevotellaceae	0.162237693922018
566	1	L066_1	1333	0.0266085817540091	930	197	G	838	Prevotella	0.162237693922018
566	1	L066_1	1334	0.00775368350036179	271	252	S	28131	Prevotella intermedia	0.0472757151106095
566	1	L066_1	1336	0.00346197676584419	121	0	S	839	Prevotella ruminicola	0.0211083451231873
566	1	L066_1	1338	0.00188835096318774	66	0	S	589436	Prevotella fusca	0.0115136427944658
566	1	L066_1	1340	0.0016594599373468	58	0	S	52227	Prevotella dentalis	0.0101180497284699
566	1	L066_1	1342	0.00140195753327575	49	49	S	76123	Prevotella enoeca	0.00854800752922459
566	1	L066_1	1343	0.00137334615504563	48	48	S	1177574	Prevotella jejuni	0.00837355839597511
566	1	L066_1	1344	0.0013161233985854	46	46	S	28132	Prevotella melaninogenica	0.00802466012947615
566	1	L066_1	1345	0.00125890064212516	44	0	S	652716	Prevotella sp. oral taxon 299	0.00767576186297718
566	1	L066_1	1347	0.000515004808142112	18	0	S	589437	Prevotella scopos	0.00314008439849067
566	1	L066_1	1349	0.000343336538761408	12	0	S	28129	Prevotella denticola	0.00209338959899378
566	1	L066_1	1351	0.0023175216366395	81	0	F	171551	Porphyromonadaceae	0.014130379793208
566	1	L066_1	1352	0.00134473477681551	47	0	G	836	Porphyromonas	0.00819910926272563
566	1	L066_1	1353	0.000829729968673402	29	0	S	28123	Porphyromonas asaccharolytica	0.00505902486423496
566	1	L066_1	1355	0.000343336538761408	12	12	S	837	Porphyromonas gingivalis	0.00209338959899378
566	1	L066_1	1356	0.000171668269380704	6	6	S	393921	Porphyromonas crevioricanis	0.00104669479949689
566	1	L066_1	1357	0.000829729968673402	29	0	G	307628	Petrimonas	0.00505902486423496
566	1	L066_1	1358	0.000829729968673402	29	29	S	1642646	Petrimonas mucosa	0.00505902486423496
566	1	L066_1	1359	0.000143056891150587	5	0	G	1784836	Fermentimonas	0.000872245666247407
566	1	L066_1	1360	0.000143056891150587	5	5	S	1562970	Fermentimonas caenicola	0.000872245666247407
566	1	L066_1	1361	0.0014877916679661	52	0	F	2005473	Muribaculaceae	0.00907135492897304
566	1	L066_1	1362	0.0014877916679661	52	0	G	1918540	Muribaculum	0.00907135492897304
566	1	L066_1	1363	0.0014877916679661	52	52	S	1796646	Muribaculum intestinale	0.00907135492897304
566	1	L066_1	1365	0.000286113782301173	10	0	G	511434	Candidatus Azobacteroides	0.00174449133249481
566	1	L066_1	1366	0.000286113782301173	10	1	S	511435	Candidatus Azobacteroides pseudotrichonymphae	0.00174449133249481
566	1	L066_1	1369	0.000257502404071056	9	9	S	1400053	Bacteroidales bacterium CF	0.00157004219924533
566	1	L066_1	1370	0.00031472516053129	11	0	F	2005523	Paludibacteraceae	0.0019189404657443
566	1	L066_1	1371	0.00031472516053129	11	0	G	346096	Paludibacter	0.0019189404657443
566	1	L066_1	1372	0.00031472516053129	11	0	S	185300	Paludibacter propionicigenes	0.0019189404657443
566	1	L066_1	1374	2.86113782301173e-05	1	0	F	2005520	Dysgonamonadaceae	0.000174449133249481
566	1	L066_1	1375	2.86113782301173e-05	1	0	G	294702	Proteiniphilum	0.000174449133249481
566	1	L066_1	1376	2.86113782301173e-05	1	1	S	1642647	Proteiniphilum saccharofermentans	0.000174449133249481
566	1	L066_1	1377	0.000143056891150587	5	0	O	1970189	Marinilabiliales	0.000872245666247407
566	1	L066_1	1378	5.72227564602346e-05	2	0	F	558415	Marinilabiliaceae	0.000348898266498963
566	1	L066_1	1379	5.72227564602346e-05	2	0	G	1193324	Alkalitalea	0.000348898266498963
566	1	L066_1	1380	5.72227564602346e-05	2	2	S	889453	Alkalitalea saponilacus	0.000348898266498963
566	1	L066_1	1381	5.72227564602346e-05	2	0	F	1471398	Prolixibacteraceae	0.000348898266498963
566	1	L066_1	1382	5.72227564602346e-05	2	0	G	1471399	Draconibacterium	0.000348898266498963
566	1	L066_1	1383	5.72227564602346e-05	2	2	S	1168034	Draconibacterium orientale	0.000348898266498963
566	1	L066_1	1384	2.86113782301173e-05	1	0	F	1970190	Salinivirgaceae	0.000174449133249481
566	1	L066_1	1385	2.86113782301173e-05	1	0	G	1970191	Salinivirga	0.000174449133249481
566	1	L066_1	1386	2.86113782301173e-05	1	1	S	1307839	Salinivirga cyanobacteriivorans	0.000174449133249481
566	1	L066_1	1387	0.0104145416757627	364	0	C	117743	Flavobacteriia	0.0634994845028112
566	1	L066_1	1388	0.0104145416757627	364	1	O	200644	Flavobacteriales	0.0634994845028112
566	1	L066_1	1389	0.0100712051370013	352	7	F	49546	Flavobacteriaceae	0.0614060949038175
566	1	L066_1	1390	0.00944175481593871	330	0	G	28250	Ornithobacterium	0.0575682139723289
566	1	L066_1	1391	0.00944175481593871	330	1	S	28251	Ornithobacterium rhinotracheale	0.0575682139723289
566	1	L066_1	1393	0.000114445512920469	4	2	G	104267	Tenacibaculum	0.000697796532997926
566	1	L066_1	1394	5.72227564602346e-05	2	2	S	754423	Tenacibaculum sp. SZ-18	0.000348898266498963
566	1	L066_1	1395	8.58341346903519e-05	3	0	G	1518147	Wenyingzhuangia	0.000523347399748444
566	1	L066_1	1396	8.58341346903519e-05	3	3	S	1790137	Wenyingzhuangia fucanilytica	0.000523347399748444
566	1	L066_1	1397	8.58341346903519e-05	3	1	G	59732	Chryseobacterium	0.000523347399748444
566	1	L066_1	1398	5.72227564602346e-05	2	2	S	1324352	Chryseobacterium gallinarum	0.000348898266498963
566	1	L066_1	1399	5.72227564602346e-05	2	0	G	1016	Capnocytophaga	0.000348898266498963
566	1	L066_1	1400	2.86113782301173e-05	1	1	S	1019	Capnocytophaga sputigena	0.000174449133249481
566	1	L066_1	1401	2.86113782301173e-05	1	1	S	1945657	Capnocytophaga sp. H2931	0.000174449133249481
566	1	L066_1	1402	5.72227564602346e-05	2	0	G	237	Flavobacterium	0.000348898266498963
566	1	L066_1	1403	5.72227564602346e-05	2	2	S	1981981	Flavobacterium sp. AJ004	0.000348898266498963
566	1	L066_1	1405	2.86113782301173e-05	1	1	S	1150389	Flavobacteriaceae bacterium UJ101	0.000174449133249481
566	1	L066_1	1406	0.000257502404071056	9	0	F	39782	Blattabacteriaceae	0.00157004219924533
566	1	L066_1	1407	0.000257502404071056	9	4	G	34098	Blattabacterium	0.00157004219924533
566	1	L066_1	1408	0.000143056891150587	5	0	S	367806	Blattabacterium sp. (Blatta orientalis)	0.000872245666247407
566	1	L066_1	1410	2.86113782301173e-05	1	0	F	246874	Cryomorphaceae	0.000174449133249481
566	1	L066_1	1411	2.86113782301173e-05	1	0	G	267986	Owenweeksia	0.000174449133249481
566	1	L066_1	1412	2.86113782301173e-05	1	0	S	253245	Owenweeksia hongkongensis	0.000174449133249481
566	1	L066_1	1414	2.86113782301173e-05	1	0	F	1853230	Crocinitomicaceae	0.000174449133249481
566	1	L066_1	1415	2.86113782301173e-05	1	0	G	332102	Fluviicola	0.000174449133249481
566	1	L066_1	1416	2.86113782301173e-05	1	0	S	191579	Fluviicola taffensis	0.000174449133249481
566	1	L066_1	1418	0.000486393429911994	17	0	C	768503	Cytophagia	0.00296563526524118
566	1	L066_1	1419	0.000486393429911994	17	1	O	768507	Cytophagales	0.00296563526524118
566	1	L066_1	1420	0.000200279647610821	7	3	F	89373	Cytophagaceae	0.00122114393274637
566	1	L066_1	1421	5.72227564602346e-05	2	0	G	120831	Dyadobacter	0.000348898266498963
566	1	L066_1	1422	5.72227564602346e-05	2	0	S	94254	Dyadobacter fermentans	0.000348898266498963
566	1	L066_1	1424	2.86113782301173e-05	1	0	G	978	Cytophaga	0.000174449133249481
566	1	L066_1	1425	2.86113782301173e-05	1	0	S	985	Cytophaga hutchinsonii	0.000174449133249481
566	1	L066_1	1427	2.86113782301173e-05	1	0	G	861914	Fibrella	0.000174449133249481
566	1	L066_1	1428	2.86113782301173e-05	1	0	S	651143	Fibrella aestuarina	0.000174449133249481
566	1	L066_1	1430	0.000200279647610821	7	0	F	1853232	Hymenobacteraceae	0.00122114393274637
566	1	L066_1	1431	0.000171668269380704	6	2	G	89966	Hymenobacter	0.00104669479949689
566	1	L066_1	1432	5.72227564602346e-05	2	2	S	1484116	Hymenobacter sp. PAMC 26554	0.000348898266498963
566	1	L066_1	1433	2.86113782301173e-05	1	1	S	1411621	Hymenobacter sedentarius	0.000174449133249481
566	1	L066_1	1434	2.86113782301173e-05	1	1	S	1850093	Hymenobacter nivis	0.000174449133249481
566	1	L066_1	1435	2.86113782301173e-05	1	0	G	323449	Pontibacter	0.000174449133249481
566	1	L066_1	1436	2.86113782301173e-05	1	1	S	400092	Pontibacter korlensis	0.000174449133249481
566	1	L066_1	1437	2.86113782301173e-05	1	0	F	200667	Flammeovirgaceae	0.000174449133249481
566	1	L066_1	1438	2.86113782301173e-05	1	0	G	869806	Marivirga	0.000174449133249481
566	1	L066_1	1439	2.86113782301173e-05	1	0	S	1006	Marivirga tractuosa	0.000174449133249481
566	1	L066_1	1441	2.86113782301173e-05	1	0	F	563798	Cyclobacteriaceae	0.000174449133249481
566	1	L066_1	1442	2.86113782301173e-05	1	0	G	246875	Algoriphagus	0.000174449133249481
566	1	L066_1	1443	2.86113782301173e-05	1	1	S	1727163	Algoriphagus sp. M8-2	0.000174449133249481
566	1	L066_1	1444	8.58341346903519e-05	3	0	O	1100069	Bacteroidetes Order II. Incertae sedis	0.000523347399748444
566	1	L066_1	1445	8.58341346903519e-05	3	0	F	563843	Rhodothermaceae	0.000523347399748444
566	1	L066_1	1447	2.86113782301173e-05	1	0	G	29548	Rhodothermus	0.000174449133249481
566	1	L066_1	1448	2.86113782301173e-05	1	0	S	29549	Rhodothermus marinus	0.000174449133249481
566	1	L066_1	1450	0.000143056891150587	5	0	P	1090	Chlorobi	0.000872245666247407
566	1	L066_1	1451	0.000143056891150587	5	0	C	191410	Chlorobia	0.000872245666247407
566	1	L066_1	1452	0.000143056891150587	5	0	O	191411	Chlorobiales	0.000872245666247407
566	1	L066_1	1453	0.000143056891150587	5	0	F	191412	Chlorobiaceae	0.000872245666247407
566	1	L066_1	1455	8.58341346903519e-05	3	0	G	1091	Chlorobium	0.000523347399748444
566	1	L066_1	1456	5.72227564602346e-05	2	0	S	337090	Chlorobium chlorochromatii	0.000348898266498963
566	1	L066_1	1458	2.86113782301173e-05	1	0	S	1096	Chlorobium phaeobacteroides	0.000174449133249481
566	1	L066_1	1460	5.72227564602346e-05	2	0	G	1099	Pelodictyon	0.000348898266498963
566	1	L066_1	1461	2.86113782301173e-05	1	0	S	1100	Pelodictyon luteolum	0.000174449133249481
566	1	L066_1	1463	2.86113782301173e-05	1	0	S	34090	Pelodictyon phaeoclathratiforme	0.000174449133249481
566	1	L066_1	1465	0.49268793312262	17220	255	P	1224	Proteobacteria	3.00401407455607
566	1	L066_1	1467	0.339273723052731	11858	30	C	28221	Deltaproteobacteria	2.06861782207235
566	1	L066_1	1468	0.335954803178037	11742	8	O	213115	Desulfovibrionales	2.04838172261541
566	1	L066_1	1469	0.334467011510071	11690	20	F	194924	Desulfovibrionaceae	2.03931036768644
566	1	L066_1	1470	0.331977821604051	11603	116	G	872	Desulfovibrio	2.02413329309373
566	1	L066_1	1471	0.322822180570414	11283	11283	S	901	Desulfovibrio piger	1.9683095704539
566	1	L066_1	1472	0.00320447436177314	112	43	S	881	Desulfovibrio vulgaris	0.0195383029239419
566	1	L066_1	1475	0.000886952725133637	31	31	S	44742	Desulfovibrio fairfieldensis	0.00540792313073392
566	1	L066_1	1476	0.000457782051681877	16	0	S	58180	Desulfovibrio alaskensis	0.0027911861319917
566	1	L066_1	1478	0.00031472516053129	11	11	S	1725232	Candidatus Desulfovibrio trichonymphae	0.0019189404657443
566	1	L066_1	1479	0.000286113782301173	10	0	S	873	Desulfovibrio africanus	0.00174449133249481
566	1	L066_1	1481	0.000200279647610821	7	0	S	184917	Desulfovibrio magneticus	0.00122114393274637
566	1	L066_1	1483	0.000200279647610821	7	7	S	644968	Desulfovibrio sp. FW1012B	0.00122114393274637
566	1	L066_1	1484	0.000171668269380704	6	0	S	879	Desulfovibrio gigas	0.00104669479949689
566	1	L066_1	1486	0.000114445512920469	4	0	S	191026	Desulfovibrio hydrothermalis	0.000697796532997926
566	1	L066_1	1488	0.0016594599373468	58	0	G	41707	Lawsonia	0.0101180497284699
566	1	L066_1	1489	0.0016594599373468	58	58	S	29546	Lawsonia intracellularis	0.0101180497284699
566	1	L066_1	1490	0.000257502404071056	9	2	G	2035811	Pseudodesulfovibrio	0.00157004219924533
566	1	L066_1	1491	0.000143056891150587	5	0	S	182210	Pseudodesulfovibrio aespoeensis	0.000872245666247407
566	1	L066_1	1493	2.86113782301173e-05	1	1	S	57320	Pseudodesulfovibrio profundus	0.000174449133249481
566	1	L066_1	1494	2.86113782301173e-05	1	0	S	879567	Pseudodesulfovibrio piezophilus	0.000174449133249481
566	1	L066_1	1496	0.00123028926389504	43	0	F	213116	Desulfomicrobiaceae	0.0075013127297277
566	1	L066_1	1497	0.00123028926389504	43	0	G	898	Desulfomicrobium	0.0075013127297277
566	1	L066_1	1498	0.00114445512920469	40	0	S	132132	Desulfomicrobium orale	0.00697796532997926
566	1	L066_1	1500	8.58341346903519e-05	3	0	S	899	Desulfomicrobium baculatum	0.000523347399748444
566	1	L066_1	1502	2.86113782301173e-05	1	0	F	213117	Desulfohalobiaceae	0.000174449133249481
566	1	L066_1	1503	2.86113782301173e-05	1	0	G	45662	Desulfohalobium	0.000174449133249481
566	1	L066_1	1504	2.86113782301173e-05	1	0	S	45663	Desulfohalobium retbaense	0.000174449133249481
566	1	L066_1	1506	0.00108723237274446	38	2	O	69541	Desulfuromonadales	0.0066290670634803
566	1	L066_1	1507	0.000629450321062581	22	0	F	213422	Geobacteraceae	0.00383788093148859
566	1	L066_1	1508	0.000572227564602346	20	5	G	28231	Geobacter	0.00348898266498963
566	1	L066_1	1509	0.000228891025840938	8	0	S	28232	Geobacter metallireducens	0.00139559306599585
566	1	L066_1	1511	5.72227564602346e-05	2	2	S	35554	Geobacter sulfurreducens	0.000348898266498963
566	1	L066_1	1512	5.72227564602346e-05	2	0	S	225194	Geobacter bemidjiensis	0.000348898266498963
566	1	L066_1	1514	5.72227564602346e-05	2	2	S	443143	Geobacter sp. M18	0.000348898266498963
566	1	L066_1	1515	2.86113782301173e-05	1	0	S	351604	Geobacter uraniireducens	0.000174449133249481
566	1	L066_1	1517	5.72227564602346e-05	2	0	G	392332	Geoalkalibacter	0.000348898266498963
566	1	L066_1	1518	5.72227564602346e-05	2	2	S	483547	Geoalkalibacter subterraneus	0.000348898266498963
566	1	L066_1	1519	0.000400559295221642	14	0	F	213421	Desulfuromonadaceae	0.00244228786549274
566	1	L066_1	1520	0.000228891025840938	8	0	G	890	Desulfuromonas	0.00139559306599585
566	1	L066_1	1521	0.000200279647610821	7	7	S	1603606	Desulfuromonas soudanensis	0.00122114393274637
566	1	L066_1	1522	2.86113782301173e-05	1	1	S	1823759	Desulfuromonas sp. DDH964	0.000174449133249481
566	1	L066_1	1523	0.000171668269380704	6	0	G	18	Pelobacter	0.00104669479949689
566	1	L066_1	1524	8.58341346903519e-05	3	3	S	1842532	Pelobacter sp. SFB93	0.000523347399748444
566	1	L066_1	1525	5.72227564602346e-05	2	0	S	29543	Pelobacter propionicus	0.000348898266498963
566	1	L066_1	1527	2.86113782301173e-05	1	0	S	19	Pelobacter carbinolicus	0.000174449133249481
566	1	L066_1	1529	0.000686673077522815	24	0	O	29	Myxococcales	0.00418677919798756
566	1	L066_1	1531	0.000228891025840938	8	1	F	31	Myxococcaceae	0.00139559306599585
566	1	L066_1	1532	0.000114445512920469	4	0	G	83461	Corallococcus	0.000697796532997926
566	1	L066_1	1533	0.000114445512920469	4	0	S	184914	Corallococcus coralloides	0.000697796532997926
566	1	L066_1	1535	8.58341346903519e-05	3	0	G	32	Myxococcus	0.000523347399748444
566	1	L066_1	1536	5.72227564602346e-05	2	0	S	83455	Myxococcus stipitatus	0.000348898266498963
566	1	L066_1	1538	2.86113782301173e-05	1	0	S	33	Myxococcus fulvus	0.000174449133249481
566	1	L066_1	1540	0.000114445512920469	4	0	F	1524215	Anaeromyxobacteraceae	0.000697796532997926
566	1	L066_1	1541	0.000114445512920469	4	0	G	161492	Anaeromyxobacter	0.000697796532997926
566	1	L066_1	1542	0.000114445512920469	4	4	S	404589	Anaeromyxobacter sp. Fw109-5	0.000697796532997926
566	1	L066_1	1543	8.58341346903519e-05	3	1	F	39	Archangiaceae	0.000523347399748444
566	1	L066_1	1544	2.86113782301173e-05	1	0	G	40	Stigmatella	0.000174449133249481
566	1	L066_1	1545	2.86113782301173e-05	1	0	S	41	Stigmatella aurantiaca	0.000174449133249481
566	1	L066_1	1547	2.86113782301173e-05	1	0	G	42	Cystobacter	0.000174449133249481
566	1	L066_1	1548	2.86113782301173e-05	1	1	S	43	Cystobacter fuscus	0.000174449133249481
566	1	L066_1	1549	2.86113782301173e-05	1	0	F	1524213	Vulgatibacteraceae	0.000174449133249481
566	1	L066_1	1550	2.86113782301173e-05	1	0	G	1524214	Vulgatibacter	0.000174449133249481
566	1	L066_1	1551	2.86113782301173e-05	1	1	S	1391653	Vulgatibacter incomptus	0.000174449133249481
566	1	L066_1	1553	8.58341346903519e-05	3	0	F	224464	Kofleriaceae	0.000523347399748444
566	1	L066_1	1554	8.58341346903519e-05	3	0	G	162027	Haliangium	0.000523347399748444
566	1	L066_1	1555	8.58341346903519e-05	3	0	S	80816	Haliangium ochraceum	0.000523347399748444
566	1	L066_1	1558	2.86113782301173e-05	1	0	F	49	Polyangiaceae	0.000174449133249481
566	1	L066_1	1559	2.86113782301173e-05	1	0	G	50	Chondromyces	0.000174449133249481
566	1	L066_1	1560	2.86113782301173e-05	1	1	S	52	Chondromyces crocatus	0.000174449133249481
566	1	L066_1	1561	0.000400559295221642	14	0	O	213118	Desulfobacterales	0.00244228786549274
566	1	L066_1	1562	0.000228891025840938	8	0	F	213119	Desulfobacteraceae	0.00139559306599585
566	1	L066_1	1563	0.000143056891150587	5	0	G	218207	Desulfatibacillum	0.000872245666247407
566	1	L066_1	1564	0.000143056891150587	5	0	S	259354	Desulfatibacillum alkenivorans	0.000872245666247407
566	1	L066_1	1566	2.86113782301173e-05	1	0	G	896	Desulfococcus	0.000174449133249481
566	1	L066_1	1567	2.86113782301173e-05	1	1	S	897	Desulfococcus multivorans	0.000174449133249481
566	1	L066_1	1568	2.86113782301173e-05	1	0	G	2289	Desulfobacter	0.000174449133249481
566	1	L066_1	1569	2.86113782301173e-05	1	0	S	2293	Desulfobacter postgatei	0.000174449133249481
566	1	L066_1	1571	2.86113782301173e-05	1	0	G	2295	Desulfobacterium	0.000174449133249481
566	1	L066_1	1572	2.86113782301173e-05	1	0	S	2296	Desulfobacterium autotrophicum	0.000174449133249481
566	1	L066_1	1574	0.000171668269380704	6	0	F	213121	Desulfobulbaceae	0.00104669479949689
566	1	L066_1	1575	0.000143056891150587	5	0	G	109168	Desulfotalea	0.000872245666247407
566	1	L066_1	1576	0.000143056891150587	5	0	S	84980	Desulfotalea psychrophila	0.000872245666247407
566	1	L066_1	1578	2.86113782301173e-05	1	0	G	893	Desulfobulbus	0.000174449133249481
566	1	L066_1	1579	2.86113782301173e-05	1	1	S	1986146	Desulfobulbus sp. ORNL	0.000174449133249481
566	1	L066_1	1580	0.000200279647610821	7	0	O	213462	Syntrophobacterales	0.00122114393274637
566	1	L066_1	1581	0.000143056891150587	5	0	F	213465	Syntrophobacteraceae	0.000872245666247407
566	1	L066_1	1582	0.000143056891150587	5	0	G	29526	Syntrophobacter	0.000872245666247407
566	1	L066_1	1583	0.000143056891150587	5	0	S	119484	Syntrophobacter fumaroxidans	0.000872245666247407
566	1	L066_1	1585	5.72227564602346e-05	2	0	F	213468	Syntrophaceae	0.000348898266498963
566	1	L066_1	1586	2.86113782301173e-05	1	0	G	2357	Desulfomonile	0.000174449133249481
566	1	L066_1	1587	2.86113782301173e-05	1	0	S	2358	Desulfomonile tiedjei	0.000174449133249481
566	1	L066_1	1589	2.86113782301173e-05	1	0	G	43773	Syntrophus	0.000174449133249481
566	1	L066_1	1590	2.86113782301173e-05	1	0	S	316277	Syntrophus aciditrophicus	0.000174449133249481
566	1	L066_1	1592	5.72227564602346e-05	2	0	O	453227	Desulfarculales	0.000348898266498963
566	1	L066_1	1593	5.72227564602346e-05	2	0	F	453228	Desulfarculaceae	0.000348898266498963
566	1	L066_1	1594	5.72227564602346e-05	2	0	G	453229	Desulfarculus	0.000348898266498963
566	1	L066_1	1595	5.72227564602346e-05	2	0	S	453230	Desulfarculus baarsii	0.000348898266498963
566	1	L066_1	1597	2.86113782301173e-05	1	0	F	1902584	Candidatus Desulfofervidaceae	0.000174449133249481
566	1	L066_1	1598	2.86113782301173e-05	1	0	G	1902583	Candidatus Desulfofervidus	0.000174449133249481
566	1	L066_1	1599	2.86113782301173e-05	1	1	S	1621989	Candidatus Desulfofervidus auxilii	0.000174449133249481
566	1	L066_1	1600	0.0187118413624967	654	0	C	29547	Epsilonproteobacteria	0.114089733145161
566	1	L066_1	1601	0.0187118413624967	654	0	O	213849	Campylobacterales	0.114089733145161
566	1	L066_1	1602	0.018540173093116	648	0	F	72294	Campylobacteraceae	0.113043038345664
566	1	L066_1	1603	0.0185115617148859	647	21	G	194	Campylobacter	0.112868589212414
566	1	L066_1	1604	0.0140767980892177	492	483	S	195	Campylobacter coli	0.0858289735587449
566	1	L066_1	1606	0.0036336450352249	127	31	S	197	Campylobacter jejuni	0.0221550399226841
566	1	L066_1	1609	0.000114445512920469	4	0	S	827	Campylobacter ureolyticus	0.000697796532997926
566	1	L066_1	1611	5.72227564602346e-05	2	0	S	76517	Campylobacter hominis	0.000348898266498963
566	1	L066_1	1613	2.86113782301173e-05	1	1	S	824	Campylobacter gracilis	0.000174449133249481
566	1	L066_1	1614	2.86113782301173e-05	1	0	G	28196	Arcobacter	0.000174449133249481
566	1	L066_1	1615	2.86113782301173e-05	1	1	S	1850254	Arcobacter sp. LPB0137	0.000174449133249481
566	1	L066_1	1616	0.000171668269380704	6	0	F	72293	Helicobacteraceae	0.00104669479949689
566	1	L066_1	1617	0.000143056891150587	5	0	G	209	Helicobacter	0.000872245666247407
566	1	L066_1	1618	0.000114445512920469	4	0	S	123841	Helicobacter canadensis	0.000697796532997926
566	1	L066_1	1620	2.86113782301173e-05	1	1	S	210	Helicobacter pylori	0.000174449133249481
566	1	L066_1	1621	2.86113782301173e-05	1	0	G	202746	Sulfurimonas	0.000174449133249481
566	1	L066_1	1622	2.86113782301173e-05	1	0	S	1176482	Sulfurimonas gotlandica	0.000174449133249481
566	1	L066_1	1624	0.106577383907187	3725	25	C	1236	Gammaproteobacteria	0.649823021354318
566	1	L066_1	1625	0.0999109327795696	3492	36	O	91347	Enterobacterales	0.609176373307189
566	1	L066_1	1626	0.0981084159510723	3429	373	F	543	Enterobacteriaceae	0.598186077912472
566	1	L066_1	1627	0.0861774712291133	3012	118	G	561	Escherichia	0.525440789347438
566	1	L066_1	1628	0.0827441058414993	2892	2866	S	562	Escherichia coli	0.5045068933575
566	1	L066_1	1647	5.72227564602346e-05	2	2	S	208962	Escherichia albertii	0.000348898266498963
566	1	L066_1	1648	0.00031472516053129	11	0	G	590	Salmonella	0.0019189404657443
566	1	L066_1	1649	0.00031472516053129	11	9	S	28901	Salmonella enterica	0.0019189404657443
566	1	L066_1	1656	0.000114445512920469	4	4	S	891974	Plautia stali symbiont	0.000697796532997926
566	1	L066_1	1659	2.86113782301173e-05	1	0	G	203804	Candidatus Blochmannia	0.000174449133249481
566	1	L066_1	1660	2.86113782301173e-05	1	0	S	101534	Candidatus Blochmannia pennsylvanicus	0.000174449133249481
566	1	L066_1	1662	2.86113782301173e-05	1	0	G	472825	Candidatus Purcelliella	0.000174449133249481
566	1	L066_1	1663	2.86113782301173e-05	1	1	S	472834	Candidatus Purcelliella pentastirinorum	0.000174449133249481
566	1	L066_1	1664	2.86113782301173e-05	1	0	G	1906661	Candidatus Gullanella	0.000174449133249481
566	1	L066_1	1665	2.86113782301173e-05	1	1	S	1070130	Candidatus Gullanella endobia	0.000174449133249481
566	1	L066_1	1666	0.000200279647610821	7	0	G	570	Klebsiella	0.00122114393274637
566	1	L066_1	1667	8.58341346903519e-05	3	3	S	573	Klebsiella pneumoniae	0.000523347399748444
566	1	L066_1	1668	5.72227564602346e-05	2	2	S	548	Klebsiella aerogenes	0.000348898266498963
566	1	L066_1	1669	5.72227564602346e-05	2	2	S	571	Klebsiella oxytoca	0.000348898266498963
566	1	L066_1	1670	0.000171668269380704	6	1	G	547	Enterobacter	0.00104669479949689
566	1	L066_1	1672	0.000114445512920469	4	4	S	550	Enterobacter cloacae	0.000697796532997926
566	1	L066_1	1673	2.86113782301173e-05	1	1	S	1812935	Enterobacter roggenkampii	0.000174449133249481
566	1	L066_1	1674	0.000114445512920469	4	0	G	160674	Raoultella	0.000697796532997926
566	1	L066_1	1675	0.000114445512920469	4	4	S	54291	Raoultella ornithinolytica	0.000697796532997926
566	1	L066_1	1676	8.58341346903519e-05	3	0	G	1330546	Pluralibacter	0.000523347399748444
566	1	L066_1	1677	5.72227564602346e-05	2	2	S	1334193	Enterobacter lignolyticus	0.000348898266498963
566	1	L066_1	1678	2.86113782301173e-05	1	1	S	61647	Pluralibacter gergoviae	0.000174449133249481
566	1	L066_1	1679	5.72227564602346e-05	2	0	G	544	Citrobacter	0.000348898266498963
566	1	L066_1	1680	2.86113782301173e-05	1	0	S	35703	Citrobacter amalonaticus	0.000174449133249481
566	1	L066_1	1683	2.86113782301173e-05	1	1	S	67827	Citrobacter werkmanii	0.000174449133249481
566	1	L066_1	1684	2.86113782301173e-05	1	0	G	620	Shigella	0.000174449133249481
566	1	L066_1	1685	2.86113782301173e-05	1	0	S	623	Shigella flexneri	0.000174449133249481
566	1	L066_1	1688	2.86113782301173e-05	1	1	G	83654	Leclercia	0.000174449133249481
566	1	L066_1	1689	2.86113782301173e-05	1	0	G	413496	Cronobacter	0.000174449133249481
566	1	L066_1	1690	2.86113782301173e-05	1	1	S	28141	Cronobacter sakazakii	0.000174449133249481
566	1	L066_1	1691	2.86113782301173e-05	1	1	G	1330547	Kosakonia	0.000174449133249481
566	1	L066_1	1692	0.000371947916991525	13	0	F	1903409	Erwiniaceae	0.00226783873224326
566	1	L066_1	1693	0.000200279647610821	7	1	G	53335	Pantoea	0.00122114393274637
566	1	L066_1	1694	5.72227564602346e-05	2	1	S	553	Pantoea ananatis	0.000348898266498963
566	1	L066_1	1697	5.72227564602346e-05	2	2	S	549	Pantoea agglomerans	0.000348898266498963
566	1	L066_1	1698	2.86113782301173e-05	1	0	S	66269	Pantoea stewartii	0.000174449133249481
566	1	L066_1	1701	2.86113782301173e-05	1	1	S	592316	Pantoea sp. At-9b	0.000174449133249481
566	1	L066_1	1702	0.000114445512920469	4	0	G	82986	Tatumella	0.000697796532997926
566	1	L066_1	1703	0.000114445512920469	4	4	S	53336	Tatumella citrea	0.000697796532997926
566	1	L066_1	1704	5.72227564602346e-05	2	1	G	551	Erwinia	0.000348898266498963
566	1	L066_1	1705	2.86113782301173e-05	1	1	S	215689	Erwinia sp. Ejp617	0.000174449133249481
566	1	L066_1	1706	0.000228891025840938	8	1	F	1903411	Yersiniaceae	0.00139559306599585
566	1	L066_1	1707	0.000171668269380704	6	1	G	613	Serratia	0.00104669479949689
566	1	L066_1	1708	5.72227564602346e-05	2	2	S	61651	Serratia ficaria	0.000348898266498963
566	1	L066_1	1709	2.86113782301173e-05	1	1	S	615	Serratia marcescens	0.000174449133249481
566	1	L066_1	1710	2.86113782301173e-05	1	1	S	614	Serratia liquefaciens	0.000174449133249481
566	1	L066_1	1711	2.86113782301173e-05	1	1	S	671990	Serratia sp. FGI94	0.000174449133249481
566	1	L066_1	1712	2.86113782301173e-05	1	0	G	629	Yersinia	0.000174449133249481
566	1	L066_1	1713	2.86113782301173e-05	1	1	S	263819	Yersinia aleksiciae	0.000174449133249481
566	1	L066_1	1714	8.58341346903519e-05	3	0	F	1903410	Pectobacteriaceae	0.000523347399748444
566	1	L066_1	1715	5.72227564602346e-05	2	0	G	71655	Brenneria	0.000348898266498963
566	1	L066_1	1716	5.72227564602346e-05	2	2	S	1109412	Brenneria goodwinii	0.000348898266498963
566	1	L066_1	1717	2.86113782301173e-05	1	0	G	122277	Pectobacterium	0.000174449133249481
566	1	L066_1	1718	2.86113782301173e-05	1	0	S	554	Pectobacterium carotovorum	0.000174449133249481
566	1	L066_1	1721	5.72227564602346e-05	2	0	F	1903414	Morganellaceae	0.000348898266498963
566	1	L066_1	1722	5.72227564602346e-05	2	0	G	626	Xenorhabdus	0.000348898266498963
566	1	L066_1	1723	2.86113782301173e-05	1	1	S	40576	Xenorhabdus bovienii	0.000174449133249481
566	1	L066_1	1724	2.86113782301173e-05	1	1	S	351671	Xenorhabdus doucetiae	0.000174449133249481
566	1	L066_1	1725	2.86113782301173e-05	1	0	F	1903412	Hafniaceae	0.000174449133249481
566	1	L066_1	1726	2.86113782301173e-05	1	0	G	635	Edwardsiella	0.000174449133249481
566	1	L066_1	1727	2.86113782301173e-05	1	1	S	636	Edwardsiella tarda	0.000174449133249481
566	1	L066_1	1728	0.00188835096318774	66	0	O	72274	Pseudomonadales	0.0115136427944658
566	1	L066_1	1729	0.00160223718088657	56	2	F	135621	Pseudomonadaceae	0.00976915146197096
566	1	L066_1	1730	0.00143056891150587	50	10	G	286	Pseudomonas	0.00872245666247407
566	1	L066_1	1732	0.000143056891150587	5	3	S	303	Pseudomonas putida	0.000872245666247407
566	1	L066_1	1734	2.86113782301173e-05	1	0	S	47880	Pseudomonas fulva	0.000174449133249481
566	1	L066_1	1736	2.86113782301173e-05	1	1	S	76759	Pseudomonas monteilii	0.000174449133249481
566	1	L066_1	1737	2.86113782301173e-05	1	1	S	78327	Pseudomonas mosselii	0.000174449133249481
566	1	L066_1	1739	0.000114445512920469	4	4	S	287	Pseudomonas aeruginosa	0.000697796532997926
566	1	L066_1	1740	2.86113782301173e-05	1	0	S	300	Pseudomonas mendocina	0.000174449133249481
566	1	L066_1	1742	2.86113782301173e-05	1	0	S	53412	Pseudomonas resinovorans	0.000174449133249481
566	1	L066_1	1745	2.86113782301173e-05	1	1	S	1149133	Pseudomonas furukawaii	0.000174449133249481
566	1	L066_1	1746	8.58341346903519e-05	3	0	S	65741	Pseudomonas knackmussii	0.000523347399748444
566	1	L066_1	1748	8.58341346903519e-05	3	3	S	219572	Pseudomonas antarctica	0.000523347399748444
566	1	L066_1	1750	2.86113782301173e-05	1	1	S	29442	Pseudomonas tolaasii	0.000174449133249481
566	1	L066_1	1751	2.86113782301173e-05	1	1	S	47879	Pseudomonas corrugata	0.000174449133249481
566	1	L066_1	1752	2.86113782301173e-05	1	1	S	129817	Pseudomonas brenneri	0.000174449133249481
566	1	L066_1	1753	5.72227564602346e-05	2	2	S	1499686	Pseudomonas saudiphocaensis	0.000348898266498963
566	1	L066_1	1754	5.72227564602346e-05	2	2	S	1245526	Pseudomonas guangdongensis	0.000348898266498963
566	1	L066_1	1755	5.72227564602346e-05	2	2	S	2067572	Pseudomonas sp. NC02	0.000348898266498963
566	1	L066_1	1758	5.72227564602346e-05	2	2	S	316	Pseudomonas stutzeri	0.000348898266498963
566	1	L066_1	1760	5.72227564602346e-05	2	2	S	296	Pseudomonas fragi	0.000348898266498963
566	1	L066_1	1761	2.86113782301173e-05	1	1	S	198618	Pseudomonas umsongensis	0.000174449133249481
566	1	L066_1	1762	2.86113782301173e-05	1	1	S	930166	Pseudomonas brassicacearum	0.000174449133249481
566	1	L066_1	1764	2.86113782301173e-05	1	0	S	36746	Pseudomonas cichorii	0.000174449133249481
566	1	L066_1	1766	2.86113782301173e-05	1	1	S	122355	Pseudomonas psychrophila	0.000174449133249481
566	1	L066_1	1767	2.86113782301173e-05	1	1	S	487184	Pseudomonas xinjiangensis	0.000174449133249481
566	1	L066_1	1768	2.86113782301173e-05	1	1	S	1534110	Pseudomonas sp. DR 5-09	0.000174449133249481
566	1	L066_1	1770	0.000114445512920469	4	4	G	352	Azotobacter	0.000697796532997926
566	1	L066_1	1771	0.000286113782301173	10	0	F	468	Moraxellaceae	0.00174449133249481
566	1	L066_1	1772	0.000257502404071056	9	7	G	469	Acinetobacter	0.00157004219924533
566	1	L066_1	1773	2.86113782301173e-05	1	1	S	106648	Acinetobacter bereziniae	0.000174449133249481
566	1	L066_1	1774	2.86113782301173e-05	1	1	S	108981	Acinetobacter schindleri	0.000174449133249481
566	1	L066_1	1775	2.86113782301173e-05	1	1	G	497	Psychrobacter	0.000174449133249481
566	1	L066_1	1776	0.00111584375097458	39	9	O	135614	Xanthomonadales	0.00680351619672978
566	1	L066_1	1777	0.000715284455752933	25	0	F	32033	Xanthomonadaceae	0.00436122833123704
566	1	L066_1	1778	0.000286113782301173	10	3	G	68	Lysobacter	0.00174449133249481
566	1	L066_1	1779	0.000143056891150587	5	5	S	2290922	Lysobacter sp. TY2-98	0.000872245666247407
566	1	L066_1	1780	5.72227564602346e-05	2	2	S	69	Lysobacter enzymogenes	0.000348898266498963
566	1	L066_1	1781	0.000228891025840938	8	1	G	40323	Stenotrophomonas	0.00139559306599585
566	1	L066_1	1783	0.000171668269380704	6	6	S	40324	Stenotrophomonas maltophilia	0.00104669479949689
566	1	L066_1	1784	2.86113782301173e-05	1	1	S	128780	Stenotrophomonas acidaminiphila	0.000174449133249481
566	1	L066_1	1785	0.000114445512920469	4	2	G	338	Xanthomonas	0.000697796532997926
566	1	L066_1	1786	2.86113782301173e-05	1	0	S	56459	Xanthomonas vasicola	0.000174449133249481
566	1	L066_1	1788	2.86113782301173e-05	1	1	S	339	Xanthomonas campestris	0.000174449133249481
566	1	L066_1	1789	5.72227564602346e-05	2	0	G	83614	Luteimonas	0.000348898266498963
566	1	L066_1	1790	5.72227564602346e-05	2	2	S	1896164	Luteimonas sp. JM171	0.000348898266498963
566	1	L066_1	1791	2.86113782301173e-05	1	0	G	2370	Xylella	0.000174449133249481
566	1	L066_1	1792	2.86113782301173e-05	1	1	S	2371	Xylella fastidiosa	0.000174449133249481
566	1	L066_1	1793	0.000143056891150587	5	0	F	1775411	Rhodanobacteraceae	0.000872245666247407
566	1	L066_1	1794	8.58341346903519e-05	3	0	G	70411	Frateuria	0.000523347399748444
566	1	L066_1	1795	8.58341346903519e-05	3	0	S	81475	Frateuria aurantia	0.000523347399748444
566	1	L066_1	1797	2.86113782301173e-05	1	0	G	231454	Dyella	0.000174449133249481
566	1	L066_1	1798	2.86113782301173e-05	1	0	S	231455	Dyella japonica	0.000174449133249481
566	1	L066_1	1800	2.86113782301173e-05	1	0	G	323413	Dokdonella	0.000174449133249481
566	1	L066_1	1801	2.86113782301173e-05	1	0	S	323415	Dokdonella koreensis	0.000174449133249481
566	1	L066_1	1803	0.000600838942832463	21	0	O	135619	Oceanospirillales	0.00366343179823911
566	1	L066_1	1804	0.000200279647610821	7	0	F	28256	Halomonadaceae	0.00122114393274637
566	1	L066_1	1805	8.58341346903519e-05	3	1	G	2745	Halomonas	0.000523347399748444
566	1	L066_1	1806	2.86113782301173e-05	1	1	S	475662	Halomonas beimenensis	0.000174449133249481
566	1	L066_1	1807	2.86113782301173e-05	1	1	S	1118153	Halomonas sp. GFAJ-1	0.000174449133249481
566	1	L066_1	1809	5.72227564602346e-05	2	0	G	114185	Candidatus Carsonella	0.000348898266498963
566	1	L066_1	1810	5.72227564602346e-05	2	0	S	114186	Candidatus Carsonella ruddii	0.000348898266498963
566	1	L066_1	1812	5.72227564602346e-05	2	0	G	376488	Halotalea	0.000348898266498963
566	1	L066_1	1813	5.72227564602346e-05	2	2	S	376489	Halotalea alkalilenta	0.000348898266498963
566	1	L066_1	1814	0.000171668269380704	6	0	F	224372	Alcanivoracaceae	0.00104669479949689
566	1	L066_1	1815	8.58341346903519e-05	3	1	G	59753	Alcanivorax	0.000523347399748444
566	1	L066_1	1816	5.72227564602346e-05	2	2	S	2014542	Alcanivorax sp. N3-2A	0.000348898266498963
566	1	L066_1	1817	8.58341346903519e-05	3	0	G	2025617	Ketobacter	0.000523347399748444
566	1	L066_1	1818	8.58341346903519e-05	3	3	S	1917421	Ketobacter alkanivorans	0.000523347399748444
566	1	L066_1	1819	0.000114445512920469	4	0	F	135620	Oceanospirillaceae	0.000697796532997926
566	1	L066_1	1820	8.58341346903519e-05	3	0	G	48075	Marinobacterium	0.000523347399748444
566	1	L066_1	1821	8.58341346903519e-05	3	3	S	1821621	Marinobacterium aestuarii	0.000523347399748444
566	1	L066_1	1822	2.86113782301173e-05	1	0	G	187492	Thalassolituus	0.000174449133249481
566	1	L066_1	1823	2.86113782301173e-05	1	1	S	187493	Thalassolituus oleivorans	0.000174449133249481
566	1	L066_1	1824	8.58341346903519e-05	3	0	F	2066474	Endozoicomonadaceae	0.000523347399748444
566	1	L066_1	1825	8.58341346903519e-05	3	0	G	305899	Endozoicomonas	0.000523347399748444
566	1	L066_1	1826	8.58341346903519e-05	3	0	S	1027273	Endozoicomonas montiporae	0.000523347399748444
566	1	L066_1	1828	2.86113782301173e-05	1	0	F	224379	Hahellaceae	0.000174449133249481
566	1	L066_1	1829	2.86113782301173e-05	1	0	G	158481	Hahella	0.000174449133249481
566	1	L066_1	1830	2.86113782301173e-05	1	0	S	158327	Hahella chejuensis	0.000174449133249481
566	1	L066_1	1832	0.00042917067345176	15	0	O	135613	Chromatiales	0.00261673699874222
566	1	L066_1	1833	0.000228891025840938	8	1	F	72276	Ectothiorhodospiraceae	0.00139559306599585
566	1	L066_1	1834	5.72227564602346e-05	2	0	G	85108	Halorhodospira	0.000348898266498963
566	1	L066_1	1835	5.72227564602346e-05	2	0	S	1053	Halorhodospira halophila	0.000348898266498963
566	1	L066_1	1837	5.72227564602346e-05	2	0	G	106633	Thioalkalivibrio	0.000348898266498963
566	1	L066_1	1838	2.86113782301173e-05	1	1	S	106634	Thioalkalivibrio versutus	0.000174449133249481
566	1	L066_1	1839	2.86113782301173e-05	1	0	S	1033854	Thioalkalivibrio sulfidiphilus	0.000174449133249481
566	1	L066_1	1841	2.86113782301173e-05	1	0	G	1051	Ectothiorhodospira	0.000174449133249481
566	1	L066_1	1842	2.86113782301173e-05	1	1	S	1442136	Ectothiorhodospira sp. BSL-9	0.000174449133249481
566	1	L066_1	1843	2.86113782301173e-05	1	0	G	133193	Alkalilimnicola	0.000174449133249481
566	1	L066_1	1844	2.86113782301173e-05	1	0	S	351052	Alkalilimnicola ehrlichii	0.000174449133249481
566	1	L066_1	1846	2.86113782301173e-05	1	0	G	1765964	Acidihalobacter	0.000174449133249481
566	1	L066_1	1847	2.86113782301173e-05	1	1	S	160660	Acidihalobacter prosperus	0.000174449133249481
566	1	L066_1	1848	0.000171668269380704	6	0	F	1046	Chromatiaceae	0.00104669479949689
566	1	L066_1	1850	8.58341346903519e-05	3	3	S	1978339	Chromatiaceae bacterium 2141T.STBD.0c.01a	0.000523347399748444
566	1	L066_1	1851	5.72227564602346e-05	2	0	G	53392	Thiodictyon	0.000348898266498963
566	1	L066_1	1852	5.72227564602346e-05	2	2	S	1166950	Candidatus Thiodictyon syntrophicum	0.000348898266498963
566	1	L066_1	1853	2.86113782301173e-05	1	0	G	13724	Thiocystis	0.000174449133249481
566	1	L066_1	1854	2.86113782301173e-05	1	0	S	73141	Thiocystis violascens	0.000174449133249481
566	1	L066_1	1856	2.86113782301173e-05	1	0	F	1738654	Woeseiaceae	0.000174449133249481
566	1	L066_1	1857	2.86113782301173e-05	1	0	G	1738655	Woeseia	0.000174449133249481
566	1	L066_1	1858	2.86113782301173e-05	1	1	S	1548547	Woeseia oceani	0.000174449133249481
566	1	L066_1	1859	0.00031472516053129	11	1	O	135622	Alteromonadales	0.0019189404657443
566	1	L066_1	1860	0.000143056891150587	5	0	F	72275	Alteromonadaceae	0.000872245666247407
566	1	L066_1	1861	0.000114445512920469	4	1	G	2742	Marinobacter	0.000697796532997926
566	1	L066_1	1862	2.86113782301173e-05	1	1	S	2743	Marinobacter hydrocarbonoclasticus	0.000174449133249481
566	1	L066_1	1863	2.86113782301173e-05	1	1	S	1671721	Marinobacter sp. CP1	0.000174449133249481
566	1	L066_1	1864	2.86113782301173e-05	1	1	S	1761794	Marinobacter sp. es.042	0.000174449133249481
566	1	L066_1	1865	2.86113782301173e-05	1	0	G	1172191	Catenovulum	0.000174449133249481
566	1	L066_1	1866	2.86113782301173e-05	1	1	S	2172099	Catenovulum sp. CCB-QB4	0.000174449133249481
566	1	L066_1	1867	8.58341346903519e-05	3	0	F	267888	Pseudoalteromonadaceae	0.000523347399748444
566	1	L066_1	1868	8.58341346903519e-05	3	1	G	53246	Pseudoalteromonas	0.000523347399748444
566	1	L066_1	1869	2.86113782301173e-05	1	1	S	43657	Pseudoalteromonas luteoviolacea	0.000174449133249481
566	1	L066_1	1870	2.86113782301173e-05	1	1	S	314281	Pseudoalteromonas tunicata	0.000174449133249481
566	1	L066_1	1871	2.86113782301173e-05	1	0	F	267890	Shewanellaceae	0.000174449133249481
566	1	L066_1	1872	2.86113782301173e-05	1	0	G	22	Shewanella	0.000174449133249481
566	1	L066_1	1873	2.86113782301173e-05	1	1	S	260364	Shewanella marisflavi	0.000174449133249481
566	1	L066_1	1874	2.86113782301173e-05	1	0	F	267892	Ferrimonadaceae	0.000174449133249481
566	1	L066_1	1875	2.86113782301173e-05	1	0	G	44011	Ferrimonas	0.000174449133249481
566	1	L066_1	1876	2.86113782301173e-05	1	0	S	44012	Ferrimonas balearica	0.000174449133249481
566	1	L066_1	1878	0.000286113782301173	10	0	O	1692040	Acidiferrobacterales	0.00174449133249481
566	1	L066_1	1879	0.000286113782301173	10	0	F	1692041	Acidiferrobacteraceae	0.00174449133249481
566	1	L066_1	1880	0.000200279647610821	7	0	G	1692042	Sulfurifustis	0.00122114393274637
566	1	L066_1	1881	0.000200279647610821	7	7	S	1675686	Sulfurifustis variabilis	0.00122114393274637
566	1	L066_1	1882	8.58341346903519e-05	3	0	G	1744881	Sulfuricaulis	0.000523347399748444
566	1	L066_1	1883	8.58341346903519e-05	3	3	S	1620215	Sulfuricaulis limicola	0.000523347399748444
566	1	L066_1	1884	0.000257502404071056	9	0	O	135623	Vibrionales	0.00157004219924533
566	1	L066_1	1885	0.000257502404071056	9	4	F	641	Vibrionaceae	0.00157004219924533
566	1	L066_1	1886	0.000143056891150587	5	0	G	662	Vibrio	0.000872245666247407
566	1	L066_1	1887	8.58341346903519e-05	3	3	S	666	Vibrio cholerae	0.000523347399748444
566	1	L066_1	1889	2.86113782301173e-05	1	1	S	663	Vibrio alginolyticus	0.000174449133249481
566	1	L066_1	1890	0.000257502404071056	9	0	O	135624	Aeromonadales	0.00157004219924533
566	1	L066_1	1891	0.000257502404071056	9	0	F	84642	Aeromonadaceae	0.00157004219924533
566	1	L066_1	1892	0.000228891025840938	8	1	G	642	Aeromonas	0.00139559306599585
566	1	L066_1	1893	0.000114445512920469	4	0	S	645	Aeromonas salmonicida	0.000697796532997926
566	1	L066_1	1896	5.72227564602346e-05	2	2	S	652	Aeromonas schubertii	0.000348898266498963
566	1	L066_1	1897	2.86113782301173e-05	1	1	S	644	Aeromonas hydrophila	0.000174449133249481
566	1	L066_1	1898	2.86113782301173e-05	1	0	G	347533	Zobellella	0.000174449133249481
566	1	L066_1	1899	2.86113782301173e-05	1	1	S	347534	Zobellella denitrificans	0.000174449133249481
566	1	L066_1	1902	2.86113782301173e-05	1	1	S	1248727	endosymbiont of unidentified scaly snail isolate Monju	0.000174449133249481
566	1	L066_1	1903	2.86113782301173e-05	1	1	S	2169539	Gammaproteobacteria bacterium DM2	0.000174449133249481
566	1	L066_1	1905	2.86113782301173e-05	1	0	G	1541743	Candidatus Ruthia	0.000174449133249481
566	1	L066_1	1906	2.86113782301173e-05	1	0	S	386487	Candidatus Ruthia magnifica	0.000174449133249481
566	1	L066_1	1908	2.86113782301173e-05	1	0	G	349742	Sedimenticola	0.000174449133249481
566	1	L066_1	1909	2.86113782301173e-05	1	1	S	1543721	Sedimenticola thiotaurini	0.000174449133249481
566	1	L066_1	1910	2.86113782301173e-05	1	0	G	1273155	Thiohalobacter	0.000174449133249481
566	1	L066_1	1911	2.86113782301173e-05	1	1	S	585455	Thiohalobacter thiocyanaticus	0.000174449133249481
566	1	L066_1	1912	2.86113782301173e-05	1	0	G	1524249	Pseudohongiella	0.000174449133249481
566	1	L066_1	1913	2.86113782301173e-05	1	1	S	1249552	Pseudohongiella spirulinae	0.000174449133249481
566	1	L066_1	1914	2.86113782301173e-05	1	0	G	1608298	Thiolapillus	0.000174449133249481
566	1	L066_1	1915	2.86113782301173e-05	1	1	S	1076588	Thiolapillus brandeum	0.000174449133249481
566	1	L066_1	1916	0.000200279647610821	7	0	O	1706369	Cellvibrionales	0.00122114393274637
566	1	L066_1	1917	8.58341346903519e-05	3	0	F	1706371	Cellvibrionaceae	0.000523347399748444
566	1	L066_1	1918	5.72227564602346e-05	2	0	G	447467	Simiduia	0.000348898266498963
566	1	L066_1	1919	5.72227564602346e-05	2	0	S	447471	Simiduia agarivorans	0.000348898266498963
566	1	L066_1	1921	2.86113782301173e-05	1	0	G	316625	Saccharophagus	0.000174449133249481
566	1	L066_1	1922	2.86113782301173e-05	1	0	S	86304	Saccharophagus degradans	0.000174449133249481
566	1	L066_1	1924	8.58341346903519e-05	3	0	F	1706373	Microbulbiferaceae	0.000523347399748444
566	1	L066_1	1925	8.58341346903519e-05	3	0	G	48073	Microbulbifer	0.000523347399748444
566	1	L066_1	1926	5.72227564602346e-05	2	2	S	252514	Microbulbifer thermotolerans	0.000348898266498963
566	1	L066_1	1927	2.86113782301173e-05	1	1	S	1769779	Microbulbifer aggregans	0.000174449133249481
566	1	L066_1	1928	2.86113782301173e-05	1	0	F	1706372	Halieaceae	0.000174449133249481
566	1	L066_1	1929	2.86113782301173e-05	1	0	G	1217416	Halioglobus	0.000174449133249481
566	1	L066_1	1930	2.86113782301173e-05	1	1	S	930805	Halioglobus japonicus	0.000174449133249481
566	1	L066_1	1931	8.58341346903519e-05	3	0	O	72273	Thiotrichales	0.000523347399748444
566	1	L066_1	1932	5.72227564602346e-05	2	0	F	135617	Thiotrichaceae	0.000348898266498963
566	1	L066_1	1933	5.72227564602346e-05	2	0	G	40751	Thioploca	0.000348898266498963
566	1	L066_1	1934	5.72227564602346e-05	2	2	S	40754	Thioploca ingrica	0.000348898266498963
566	1	L066_1	1935	2.86113782301173e-05	1	0	F	135616	Piscirickettsiaceae	0.000174449133249481
566	1	L066_1	1936	2.86113782301173e-05	1	0	G	28884	Hydrogenovibrio	0.000174449133249481
566	1	L066_1	1937	2.86113782301173e-05	1	0	S	39765	Hydrogenovibrio crunogenus	0.000174449133249481
566	1	L066_1	1939	5.72227564602346e-05	2	0	O	135615	Cardiobacteriales	0.000348898266498963
566	1	L066_1	1940	5.72227564602346e-05	2	0	F	868	Cardiobacteriaceae	0.000348898266498963
566	1	L066_1	1941	5.72227564602346e-05	2	0	G	869	Dichelobacter	0.000348898266498963
566	1	L066_1	1942	5.72227564602346e-05	2	0	S	870	Dichelobacter nodosus	0.000348898266498963
566	1	L066_1	1944	5.72227564602346e-05	2	0	O	135618	Methylococcales	0.000348898266498963
566	1	L066_1	1945	5.72227564602346e-05	2	0	F	403	Methylococcaceae	0.000348898266498963
566	1	L066_1	1946	2.86113782301173e-05	1	0	G	416	Methylomonas	0.000174449133249481
566	1	L066_1	1947	2.86113782301173e-05	1	0	S	421	Methylomonas methanica	0.000174449133249481
566	1	L066_1	1949	2.86113782301173e-05	1	0	G	762296	Methylovulum	0.000174449133249481
566	1	L066_1	1950	2.86113782301173e-05	1	1	S	1704499	Methylovulum psychrotolerans	0.000174449133249481
566	1	L066_1	1951	5.72227564602346e-05	2	0	O	135625	Pasteurellales	0.000348898266498963
566	1	L066_1	1952	5.72227564602346e-05	2	0	F	712	Pasteurellaceae	0.000348898266498963
566	1	L066_1	1953	5.72227564602346e-05	2	0	G	214906	Histophilus	0.000348898266498963
566	1	L066_1	1954	5.72227564602346e-05	2	0	S	731	Histophilus somni	0.000348898266498963
566	1	L066_1	1956	5.72227564602346e-05	2	0	O	742030	Salinisphaerales	0.000348898266498963
566	1	L066_1	1957	5.72227564602346e-05	2	0	F	742031	Salinisphaeraceae	0.000348898266498963
566	1	L066_1	1958	5.72227564602346e-05	2	0	G	180541	Salinisphaera	0.000348898266498963
566	1	L066_1	1959	5.72227564602346e-05	2	2	S	2183911	Salinisphaera sp. LB1	0.000348898266498963
566	1	L066_1	1960	2.86113782301173e-05	1	0	O	1775403	Nevskiales	0.000174449133249481
566	1	L066_1	1961	2.86113782301173e-05	1	0	F	568386	Sinobacteraceae	0.000174449133249481
566	1	L066_1	1962	2.86113782301173e-05	1	0	G	469322	Steroidobacter	0.000174449133249481
566	1	L066_1	1963	2.86113782301173e-05	1	1	S	465721	Steroidobacter denitrificans	0.000174449133249481
566	1	L066_1	1964	2.86113782301173e-05	1	0	O	1934945	Immundisolibacterales	0.000174449133249481
566	1	L066_1	1965	2.86113782301173e-05	1	0	F	1934946	Immundisolibacteraceae	0.000174449133249481
566	1	L066_1	1966	2.86113782301173e-05	1	0	G	1934947	Immundisolibacter	0.000174449133249481
566	1	L066_1	1967	2.86113782301173e-05	1	1	S	1810504	Immundisolibacter cernigliae	0.000174449133249481
566	1	L066_1	1968	0.0108437123492145	379	58	C	28211	Alphaproteobacteria	0.0661162215015535
566	1	L066_1	1969	0.00409142708690678	143	21	O	356	Rhizobiales	0.0249462260546758
566	1	L066_1	1970	0.00125890064212516	44	0	F	82115	Rhizobiaceae	0.00767576186297718
566	1	L066_1	1972	0.000457782051681877	16	2	G	379	Rhizobium	0.0027911861319917
566	1	L066_1	1973	0.000143056891150587	5	2	S	384	Rhizobium leguminosarum	0.000872245666247407
566	1	L066_1	1979	0.000114445512920469	4	4	S	1571470	Rhizobium sp. ACO-34A	0.000697796532997926
566	1	L066_1	1980	5.72227564602346e-05	2	2	S	348824	Rhizobium favelukesii	0.000348898266498963
566	1	L066_1	1981	2.86113782301173e-05	1	1	S	29449	Rhizobium etli	0.000174449133249481
566	1	L066_1	1982	2.86113782301173e-05	1	1	S	2020312	Rhizobium sp. CIAT894	0.000174449133249481
566	1	L066_1	1983	2.86113782301173e-05	1	1	S	1981173	Rhizobium sp. NXC14	0.000174449133249481
566	1	L066_1	1984	0.000114445512920469	4	1	G	357	Agrobacterium	0.000697796532997926
566	1	L066_1	1986	5.72227564602346e-05	2	2	S	358	Agrobacterium tumefaciens	0.000348898266498963
566	1	L066_1	1987	2.86113782301173e-05	1	1	S	359	Agrobacterium rhizogenes	0.000174449133249481
566	1	L066_1	1988	0.000114445512920469	4	0	G	1525371	Neorhizobium	0.000697796532997926
566	1	L066_1	1989	0.000114445512920469	4	0	S	399	Neorhizobium galegae	0.000697796532997926
566	1	L066_1	1993	0.000286113782301173	10	1	G	28105	Sinorhizobium	0.00174449133249481
566	1	L066_1	1994	0.000143056891150587	5	5	S	1842534	Sinorhizobium sp. RAC02	0.000872245666247407
566	1	L066_1	1996	0.000114445512920469	4	0	S	380	Sinorhizobium fredii	0.000697796532997926
566	1	L066_1	1998	8.58341346903519e-05	3	0	G	106591	Ensifer	0.000523347399748444
566	1	L066_1	1999	8.58341346903519e-05	3	3	S	106592	Ensifer adhaerens	0.000523347399748444
566	1	L066_1	2000	8.58341346903519e-05	3	1	G	34019	Liberibacter	0.000523347399748444
566	1	L066_1	2001	5.72227564602346e-05	2	1	S	34021	Candidatus Liberibacter asiaticus	0.000348898266498963
566	1	L066_1	2003	0.000457782051681877	16	0	F	41294	Bradyrhizobiaceae	0.0027911861319917
566	1	L066_1	2004	0.000343336538761408	12	2	G	374	Bradyrhizobium	0.00209338959899378
566	1	L066_1	2005	8.58341346903519e-05	3	3	S	1355477	Bradyrhizobium diazoefficiens	0.000523347399748444
566	1	L066_1	2006	5.72227564602346e-05	2	2	S	288000	Bradyrhizobium sp. BTAi1	0.000348898266498963
566	1	L066_1	2007	5.72227564602346e-05	2	2	S	1404367	Bradyrhizobium sp. 3 85S1MB	0.000348898266498963
566	1	L066_1	2008	2.86113782301173e-05	1	1	S	1437360	Bradyrhizobium erythrophlei	0.000174449133249481
566	1	L066_1	2009	2.86113782301173e-05	1	1	S	1404768	Bradyrhizobium sp. 2 39S1MB	0.000174449133249481
566	1	L066_1	2010	2.86113782301173e-05	1	1	S	722472	Bradyrhizobium lablabi	0.000174449133249481
566	1	L066_1	2011	5.72227564602346e-05	2	0	G	1073	Rhodopseudomonas	0.000348898266498963
566	1	L066_1	2012	5.72227564602346e-05	2	1	S	1076	Rhodopseudomonas palustris	0.000348898266498963
566	1	L066_1	2014	2.86113782301173e-05	1	0	G	911	Nitrobacter	0.000174449133249481
566	1	L066_1	2015	2.86113782301173e-05	1	0	S	912	Nitrobacter hamburgensis	0.000174449133249481
566	1	L066_1	2017	2.86113782301173e-05	1	0	G	1649510	Variibacter	0.000174449133249481
566	1	L066_1	2018	2.86113782301173e-05	1	1	S	1333996	Variibacter gotjawalensis	0.000174449133249481
566	1	L066_1	2019	0.000457782051681877	16	0	F	119045	Methylobacteriaceae	0.0027911861319917
566	1	L066_1	2020	0.000371947916991525	13	3	G	407	Methylobacterium	0.00226783873224326
566	1	L066_1	2021	0.000171668269380704	6	6	S	2202826	Methylobacterium sp. 17Sr1-1	0.00104669479949689
566	1	L066_1	2022	5.72227564602346e-05	2	2	S	418223	Methylobacterium phyllosphaerae	0.000348898266498963
566	1	L066_1	2023	2.86113782301173e-05	1	0	S	114616	Methylobacterium nodulans	0.000174449133249481
566	1	L066_1	2025	2.86113782301173e-05	1	1	S	270351	Methylobacterium aquaticum	0.000174449133249481
566	1	L066_1	2026	5.72227564602346e-05	2	0	G	186650	Microvirga	0.000348898266498963
566	1	L066_1	2027	2.86113782301173e-05	1	1	S	1882682	Microvirga ossetica	0.000174449133249481
566	1	L066_1	2028	2.86113782301173e-05	1	1	S	2082949	Microvirga sp. 17 mud 1-3	0.000174449133249481
566	1	L066_1	2029	2.86113782301173e-05	1	0	G	2282523	Methylorubrum	0.000174449133249481
566	1	L066_1	2030	2.86113782301173e-05	1	0	S	408	Methylorubrum extorquens	0.000174449133249481
566	1	L066_1	2032	0.00042917067345176	15	2	F	69277	Phyllobacteriaceae	0.00261673699874222
566	1	L066_1	2033	0.000228891025840938	8	0	G	68287	Mesorhizobium	0.00139559306599585
566	1	L066_1	2034	0.000114445512920469	4	0	S	39645	Mesorhizobium ciceri	0.000697796532997926
566	1	L066_1	2036	5.72227564602346e-05	2	0	S	71433	Mesorhizobium amorphae	0.000348898266498963
566	1	L066_1	2038	2.86113782301173e-05	1	1	S	278153	Mesorhizobium sp. WSM1497	0.000174449133249481
566	1	L066_1	2039	2.86113782301173e-05	1	1	S	1670800	Mesorhizobium oceanicum	0.000174449133249481
566	1	L066_1	2040	8.58341346903519e-05	3	0	G	245876	Nitratireductor	0.000523347399748444
566	1	L066_1	2041	8.58341346903519e-05	3	3	S	1756988	Nitratireductor sp. OM-1	0.000523347399748444
566	1	L066_1	2042	2.86113782301173e-05	1	0	G	28100	Phyllobacterium	0.000174449133249481
566	1	L066_1	2043	2.86113782301173e-05	1	1	S	1867719	Phyllobacterium zundukense	0.000174449133249481
566	1	L066_1	2044	2.86113782301173e-05	1	0	G	274591	Hoeflea	0.000174449133249481
566	1	L066_1	2045	2.86113782301173e-05	1	1	S	1620421	Hoeflea sp. IMCC20628	0.000174449133249481
566	1	L066_1	2046	0.000228891025840938	8	0	F	45401	Hyphomicrobiaceae	0.00139559306599585
566	1	L066_1	2047	0.000114445512920469	4	0	G	81	Hyphomicrobium	0.000697796532997926
566	1	L066_1	2048	0.000114445512920469	4	0	S	53399	Hyphomicrobium denitrificans	0.000697796532997926
566	1	L066_1	2050	0.000114445512920469	4	0	G	46913	Devosia	0.000697796532997926
566	1	L066_1	2051	5.72227564602346e-05	2	2	S	1643450	Devosia sp. H5989	0.000348898266498963
566	1	L066_1	2052	5.72227564602346e-05	2	2	S	1736675	Devosia sp. A16	0.000348898266498963
566	1	L066_1	2053	0.000200279647610821	7	0	F	255475	Aurantimonadaceae	0.00122114393274637
566	1	L066_1	2054	0.000200279647610821	7	1	G	293088	Martelella	0.00122114393274637
566	1	L066_1	2055	8.58341346903519e-05	3	0	S	293089	Martelella mediterranea	0.000523347399748444
566	1	L066_1	2057	5.72227564602346e-05	2	2	S	686597	Martelella sp. AD-3	0.000348898266498963
566	1	L066_1	2058	2.86113782301173e-05	1	1	S	1486262	Martelella endophytica	0.000174449133249481
566	1	L066_1	2059	0.000171668269380704	6	0	F	118882	Brucellaceae	0.00104669479949689
566	1	L066_1	2060	0.000114445512920469	4	0	G	528	Ochrobactrum	0.000697796532997926
566	1	L066_1	2061	8.58341346903519e-05	3	2	S	529	Ochrobactrum anthropi	0.000523347399748444
566	1	L066_1	2063	2.86113782301173e-05	1	1	S	271865	Ochrobactrum sp. A44	0.000174449133249481
566	1	L066_1	2064	5.72227564602346e-05	2	0	G	234	Brucella	0.000348898266498963
566	1	L066_1	2065	5.72227564602346e-05	2	2	S	981386	Brucella vulpis	0.000348898266498963
566	1	L066_1	2066	0.000143056891150587	5	0	F	335928	Xanthobacteraceae	0.000872245666247407
566	1	L066_1	2067	5.72227564602346e-05	2	0	G	152053	Starkeya	0.000348898266498963
566	1	L066_1	2068	5.72227564602346e-05	2	0	S	921	Starkeya novella	0.000348898266498963
566	1	L066_1	2070	2.86113782301173e-05	1	0	G	6	Azorhizobium	0.000174449133249481
566	1	L066_1	2071	2.86113782301173e-05	1	0	S	7	Azorhizobium caulinodans	0.000174449133249481
566	1	L066_1	2073	2.86113782301173e-05	1	0	G	279	Xanthobacter	0.000174449133249481
566	1	L066_1	2074	2.86113782301173e-05	1	0	S	280	Xanthobacter autotrophicus	0.000174449133249481
566	1	L066_1	2076	2.86113782301173e-05	1	0	G	556257	Pseudolabrys	0.000174449133249481
566	1	L066_1	2077	2.86113782301173e-05	1	1	S	331696	Pseudolabrys taiwanensis	0.000174449133249481
566	1	L066_1	2079	2.86113782301173e-05	1	0	G	1484898	Methyloceanibacter	0.000174449133249481
566	1	L066_1	2080	2.86113782301173e-05	1	1	S	1384459	Methyloceanibacter caenitepidi	0.000174449133249481
566	1	L066_1	2081	2.86113782301173e-05	1	0	G	1572860	Hartmannibacter	0.000174449133249481
566	1	L066_1	2082	2.86113782301173e-05	1	1	S	1482074	Hartmannibacter diazotrophicus	0.000174449133249481
566	1	L066_1	2083	2.86113782301173e-05	1	0	F	772	Bartonellaceae	0.000174449133249481
566	1	L066_1	2084	2.86113782301173e-05	1	0	G	773	Bartonella	0.000174449133249481
566	1	L066_1	2085	2.86113782301173e-05	1	1	S	1686310	Bartonella apis	0.000174449133249481
566	1	L066_1	2086	2.86113782301173e-05	1	0	F	31993	Methylocystaceae	0.000174449133249481
566	1	L066_1	2087	2.86113782301173e-05	1	0	G	133	Methylocystis	0.000174449133249481
566	1	L066_1	2088	2.86113782301173e-05	1	1	S	655015	Methylocystis bryophila	0.000174449133249481
566	1	L066_1	2089	2.86113782301173e-05	1	0	F	2036754	Chelatococcaceae	0.000174449133249481
566	1	L066_1	2090	2.86113782301173e-05	1	0	G	28209	Chelatococcus	0.000174449133249481
566	1	L066_1	2091	2.86113782301173e-05	1	1	S	444444	Chelatococcus daeguensis	0.000174449133249481
566	1	L066_1	2092	0.0021458533672588	75	29	O	204457	Sphingomonadales	0.0130836849937111
566	1	L066_1	2093	0.00103000961628422	36	3	F	41297	Sphingomonadaceae	0.00628016879698133
566	1	L066_1	2094	0.000286113782301173	10	6	G	165696	Novosphingobium	0.00174449133249481
566	1	L066_1	2095	8.58341346903519e-05	3	0	S	48935	Novosphingobium aromaticivorans	0.000523347399748444
566	1	L066_1	2097	2.86113782301173e-05	1	1	S	1609758	Novosphingobium sp. P6W	0.000174449133249481
566	1	L066_1	2098	0.000228891025840938	8	7	G	165697	Sphingopyxis	0.00139559306599585
566	1	L066_1	2099	2.86113782301173e-05	1	1	S	1515612	Sphingopyxis fribergensis	0.000174449133249481
566	1	L066_1	2100	0.000114445512920469	4	1	G	13687	Sphingomonas	0.000697796532997926
566	1	L066_1	2101	2.86113782301173e-05	1	1	S	1327635	Sphingomonas sp. Cra20	0.000174449133249481
566	1	L066_1	2102	2.86113782301173e-05	1	1	S	1390395	Sphingomonas sp. LK11	0.000174449133249481
566	1	L066_1	2103	2.86113782301173e-05	1	1	S	2219696	Sphingomonas sp. FARSPH	0.000174449133249481
566	1	L066_1	2104	0.000114445512920469	4	0	G	165695	Sphingobium	0.000697796532997926
566	1	L066_1	2105	2.86113782301173e-05	1	1	S	13690	Sphingobium yanoikuyae	0.000174449133249481
566	1	L066_1	2106	2.86113782301173e-05	1	1	S	76947	Sphingobium herbicidovorans	0.000174449133249481
566	1	L066_1	2107	2.86113782301173e-05	1	1	S	1315974	Sphingobium sp. TKS	0.000174449133249481
566	1	L066_1	2108	2.86113782301173e-05	1	1	S	1332080	Sphingobium baderi	0.000174449133249481
566	1	L066_1	2109	8.58341346903519e-05	3	0	G	72173	Citromicrobium	0.000523347399748444
566	1	L066_1	2110	8.58341346903519e-05	3	3	S	1634516	Citromicrobium sp. JL477	0.000523347399748444
566	1	L066_1	2111	5.72227564602346e-05	2	0	G	150203	Blastomonas	0.000348898266498963
566	1	L066_1	2112	5.72227564602346e-05	2	2	S	1842535	Blastomonas sp. RAC04	0.000348898266498963
566	1	L066_1	2113	5.72227564602346e-05	2	0	G	1649486	Rhizorhabdus	0.000348898266498963
566	1	L066_1	2114	5.72227564602346e-05	2	2	S	1850238	Rhizorhabdus dicambivorans	0.000348898266498963
566	1	L066_1	2115	0.000286113782301173	10	2	F	335929	Erythrobacteraceae	0.00174449133249481
566	1	L066_1	2116	0.000171668269380704	6	0	G	361177	Altererythrobacter	0.00104669479949689
566	1	L066_1	2117	8.58341346903519e-05	3	3	S	645517	Altererythrobacter namhicola	0.000523347399748444
566	1	L066_1	2118	2.86113782301173e-05	1	1	S	1267766	Altererythrobacter atlanticus	0.000174449133249481
566	1	L066_1	2119	2.86113782301173e-05	1	1	S	1982042	Altererythrobacter mangrovi	0.000174449133249481
566	1	L066_1	2120	2.86113782301173e-05	1	1	S	2185142	Altererythrobacter sp. ZODW24	0.000174449133249481
566	1	L066_1	2121	5.72227564602346e-05	2	0	G	1041	Erythrobacter	0.000348898266498963
566	1	L066_1	2122	2.86113782301173e-05	1	1	S	502682	Erythrobacter gangjinensis	0.000174449133249481
566	1	L066_1	2123	2.86113782301173e-05	1	1	S	2011159	Erythrobacter sp. KY5	0.000174449133249481
566	1	L066_1	2124	0.00151640304619622	53	0	O	204455	Rhodobacterales	0.00924580406222252
566	1	L066_1	2125	0.00137334615504563	48	6	F	31989	Rhodobacteraceae	0.00837355839597511
566	1	L066_1	2126	0.000228891025840938	8	0	G	60136	Sulfitobacter	0.00139559306599585
566	1	L066_1	2127	0.000171668269380704	6	6	S	1917485	Sulfitobacter sp. AM1-D1	0.00104669479949689
566	1	L066_1	2128	2.86113782301173e-05	1	1	S	1389005	Sulfitobacter sp. SK012	0.000174449133249481
566	1	L066_1	2129	2.86113782301173e-05	1	1	S	1402135	Sulfitobacter pseudonitzschiae	0.000174449133249481
566	1	L066_1	2130	0.000143056891150587	5	1	G	265	Paracoccus	0.000872245666247407
566	1	L066_1	2131	2.86113782301173e-05	1	0	S	34003	Paracoccus aminophilus	0.000174449133249481
566	1	L066_1	2133	2.86113782301173e-05	1	1	S	147645	Paracoccus yeei	0.000174449133249481
566	1	L066_1	2134	2.86113782301173e-05	1	1	S	1529068	Paracoccus sp. BM15	0.000174449133249481
566	1	L066_1	2135	2.86113782301173e-05	1	1	S	2065379	Paracoccus sp. CBA4604	0.000174449133249481
566	1	L066_1	2136	0.000114445512920469	4	0	G	1609958	Confluentimicrobium	0.000697796532997926
566	1	L066_1	2137	0.000114445512920469	4	4	S	1609966	Confluentimicrobium sp. EMB200-NS6	0.000697796532997926
566	1	L066_1	2138	0.000114445512920469	4	0	G	58842	Sagittula	0.000697796532997926
566	1	L066_1	2139	0.000114445512920469	4	4	S	2009329	Sagittula sp. P11	0.000697796532997926
566	1	L066_1	2140	8.58341346903519e-05	3	0	G	1060	Rhodobacter	0.000523347399748444
566	1	L066_1	2141	5.72227564602346e-05	2	2	S	1850250	Rhodobacter sp. LPB0142	0.000348898266498963
566	1	L066_1	2142	2.86113782301173e-05	1	1	S	2033869	Rhodobacter sp. CZR27	0.000174449133249481
566	1	L066_1	2143	5.72227564602346e-05	2	0	G	152161	Stappia	0.000348898266498963
566	1	L066_1	2144	5.72227564602346e-05	2	2	S	1881061	Stappia sp. ES.058	0.000348898266498963
566	1	L066_1	2145	5.72227564602346e-05	2	0	G	354203	Yangia	0.000348898266498963
566	1	L066_1	2146	5.72227564602346e-05	2	2	S	311180	Yangia pacifica	0.000348898266498963
566	1	L066_1	2147	5.72227564602346e-05	2	0	G	227873	Pannonibacter	0.000348898266498963
566	1	L066_1	2148	5.72227564602346e-05	2	2	S	121719	Pannonibacter phragmitetus	0.000348898266498963
566	1	L066_1	2149	2.86113782301173e-05	1	0	G	1649279	Epibacterium	0.000174449133249481
566	1	L066_1	2150	2.86113782301173e-05	1	0	S	379347	Epibacterium mobile	0.000174449133249481
566	1	L066_1	2152	2.86113782301173e-05	1	0	G	34008	Rhodovulum	0.000174449133249481
566	1	L066_1	2153	2.86113782301173e-05	1	1	S	1564506	Rhodovulum sp. P5	0.000174449133249481
566	1	L066_1	2154	2.86113782301173e-05	1	0	G	436357	Thalassococcus	0.000174449133249481
566	1	L066_1	2155	2.86113782301173e-05	1	1	S	2109625	Thalassococcus sp. SH-1	0.000174449133249481
566	1	L066_1	2156	2.86113782301173e-05	1	0	G	302485	Phaeobacter	0.000174449133249481
566	1	L066_1	2157	2.86113782301173e-05	1	1	S	1844006	Phaeobacter porticola	0.000174449133249481
566	1	L066_1	2158	2.86113782301173e-05	1	0	G	263377	Salipiger	0.000174449133249481
566	1	L066_1	2159	2.86113782301173e-05	1	1	S	1229727	Salipiger profundus	0.000174449133249481
566	1	L066_1	2160	2.86113782301173e-05	1	0	G	1855413	Brevirhabdus	0.000174449133249481
566	1	L066_1	2161	2.86113782301173e-05	1	1	S	1267768	Brevirhabdus pacifica	0.000174449133249481
566	1	L066_1	2162	2.86113782301173e-05	1	0	G	204456	Gemmobacter	0.000174449133249481
566	1	L066_1	2163	2.86113782301173e-05	1	1	S	2169400	Gemmobacter sp. HYN0069	0.000174449133249481
566	1	L066_1	2164	2.86113782301173e-05	1	0	G	191028	Leisingera	0.000174449133249481
566	1	L066_1	2165	2.86113782301173e-05	1	0	S	133924	Leisingera methylohalidivorans	0.000174449133249481
566	1	L066_1	2167	2.86113782301173e-05	1	0	G	1284657	Planktomarina	0.000174449133249481
566	1	L066_1	2168	2.86113782301173e-05	1	0	S	1284658	Planktomarina temperata	0.000174449133249481
566	1	L066_1	2171	2.86113782301173e-05	1	1	S	2033435	Rhodobacteraceae bacterium QY30	0.000174449133249481
566	1	L066_1	2172	2.86113782301173e-05	1	0	G	97050	Ruegeria	0.000174449133249481
566	1	L066_1	2173	2.86113782301173e-05	1	0	S	89184	Ruegeria pomeroyi	0.000174449133249481
566	1	L066_1	2175	2.86113782301173e-05	1	0	G	92944	Ketogulonicigenium	0.000174449133249481
566	1	L066_1	2176	2.86113782301173e-05	1	1	S	92945	Ketogulonicigenium vulgare	0.000174449133249481
566	1	L066_1	2177	0.000143056891150587	5	0	F	69657	Hyphomonadaceae	0.000872245666247407
566	1	L066_1	2178	0.000114445512920469	4	3	G	85	Hyphomonas	0.000697796532997926
566	1	L066_1	2179	2.86113782301173e-05	1	0	S	81032	Hyphomonas neptunium	0.000174449133249481
566	1	L066_1	2181	2.86113782301173e-05	1	0	G	2723	Hirschia	0.000174449133249481
566	1	L066_1	2182	2.86113782301173e-05	1	0	S	2724	Hirschia baltica	0.000174449133249481
566	1	L066_1	2184	0.000915564103363754	32	1	O	204441	Rhodospirillales	0.00558237226398341
566	1	L066_1	2185	0.000486393429911994	17	0	F	41295	Rhodospirillaceae	0.00296563526524118
566	1	L066_1	2186	0.000143056891150587	5	2	G	191	Azospirillum	0.000872245666247407
566	1	L066_1	2187	5.72227564602346e-05	2	2	S	192	Azospirillum brasilense	0.000348898266498963
566	1	L066_1	2188	2.86113782301173e-05	1	1	S	664962	Azospirillum sp. TSH58	0.000174449133249481
566	1	L066_1	2189	8.58341346903519e-05	3	0	G	1543704	Niveispirillum	0.000523347399748444
566	1	L066_1	2190	8.58341346903519e-05	3	3	S	1612173	Niveispirillum cyanobacteriorum	0.000523347399748444
566	1	L066_1	2191	5.72227564602346e-05	2	2	G	13134	Magnetospirillum	0.000348898266498963
566	1	L066_1	2192	5.72227564602346e-05	2	0	G	171436	Tistrella	0.000348898266498963
566	1	L066_1	2193	5.72227564602346e-05	2	0	S	171437	Tistrella mobilis	0.000348898266498963
566	1	L066_1	2195	5.72227564602346e-05	2	0	G	1612157	Pararhodospirillum	0.000348898266498963
566	1	L066_1	2196	5.72227564602346e-05	2	0	S	1084	Pararhodospirillum photometricum	0.000348898266498963
566	1	L066_1	2198	2.86113782301173e-05	1	0	G	1081	Rhodospirillum	0.000174449133249481
566	1	L066_1	2199	2.86113782301173e-05	1	0	S	34018	Rhodospirillum centenum	0.000174449133249481
566	1	L066_1	2201	2.86113782301173e-05	1	1	G	168934	Thalassospira	0.000174449133249481
566	1	L066_1	2202	2.86113782301173e-05	1	0	G	1543705	Nitrospirillum	0.000174449133249481
566	1	L066_1	2203	2.86113782301173e-05	1	0	S	28077	Nitrospirillum amazonense	0.000174449133249481
566	1	L066_1	2205	0.000400559295221642	14	1	F	433	Acetobacteraceae	0.00244228786549274
566	1	L066_1	2206	0.000200279647610821	7	2	G	434	Acetobacter	0.00122114393274637
566	1	L066_1	2207	5.72227564602346e-05	2	0	S	438	Acetobacter pasteurianus	0.000348898266498963
566	1	L066_1	2209	2.86113782301173e-05	1	1	S	104102	Acetobacter tropicalis	0.000174449133249481
566	1	L066_1	2211	2.86113782301173e-05	1	1	S	435	Acetobacter aceti	0.000174449133249481
566	1	L066_1	2212	2.86113782301173e-05	1	1	S	1076596	Acetobacter persici	0.000174449133249481
566	1	L066_1	2213	0.000143056891150587	5	0	G	1434011	Komagataeibacter	0.000872245666247407
566	1	L066_1	2214	5.72227564602346e-05	2	0	S	28448	Komagataeibacter xylinus	0.000348898266498963
566	1	L066_1	2216	5.72227564602346e-05	2	2	S	33995	Komagataeibacter europaeus	0.000348898266498963
566	1	L066_1	2217	2.86113782301173e-05	1	1	S	265960	Komagataeibacter nataicola	0.000174449133249481
566	1	L066_1	2218	2.86113782301173e-05	1	0	G	441	Gluconobacter	0.000174449133249481
566	1	L066_1	2219	2.86113782301173e-05	1	0	S	442	Gluconobacter oxydans	0.000174449133249481
566	1	L066_1	2221	0.00031472516053129	11	0	O	766	Rickettsiales	0.0019189404657443
566	1	L066_1	2222	0.000228891025840938	8	0	F	942	Anaplasmataceae	0.00139559306599585
566	1	L066_1	2223	0.000200279647610821	7	0	G	33993	Neorickettsia	0.00122114393274637
566	1	L066_1	2224	0.000200279647610821	7	0	S	951	Neorickettsia sennetsu	0.00122114393274637
566	1	L066_1	2227	2.86113782301173e-05	1	1	G	953	Wolbachia	0.000174449133249481
566	1	L066_1	2230	8.58341346903519e-05	3	3	S	1528098	Rickettsiales bacterium Ac37b	0.000523347399748444
566	1	L066_1	2231	0.000143056891150587	5	0	O	204458	Caulobacterales	0.000872245666247407
566	1	L066_1	2232	0.000143056891150587	5	1	F	76892	Caulobacteraceae	0.000872245666247407
566	1	L066_1	2233	5.72227564602346e-05	2	1	G	75	Caulobacter	0.000348898266498963
566	1	L066_1	2234	2.86113782301173e-05	1	1	S	155892	Caulobacter vibrioides	0.000174449133249481
566	1	L066_1	2235	5.72227564602346e-05	2	0	G	41275	Brevundimonas	0.000348898266498963
566	1	L066_1	2236	2.86113782301173e-05	1	1	S	293	Brevundimonas diminuta	0.000174449133249481
566	1	L066_1	2237	2.86113782301173e-05	1	1	S	1532555	Brevundimonas sp. DS20	0.000174449133249481
566	1	L066_1	2238	2.86113782301173e-05	1	0	O	54526	Pelagibacterales	0.000174449133249481
566	1	L066_1	2239	2.86113782301173e-05	1	0	F	1655514	Pelagibacteraceae	0.000174449133249481
566	1	L066_1	2241	2.86113782301173e-05	1	1	S	744985	alpha proteobacterium HIMB59	0.000174449133249481
566	1	L066_1	2243	2.86113782301173e-05	1	0	G	991903	Polymorphum	0.000174449133249481
566	1	L066_1	2244	2.86113782301173e-05	1	0	S	991904	Polymorphum gilvum	0.000174449133249481
566	1	L066_1	2246	0.00981370273293024	343	17	C	28216	Betaproteobacteria	0.0598360527045721
566	1	L066_1	2247	0.00821146555204367	287	25	O	80840	Burkholderiales	0.0500669012426012
566	1	L066_1	2250	0.000772507212213167	27	27	S	1834205	Burkholderiales bacterium YL45	0.004710126597736
566	1	L066_1	2251	0.000600838942832463	21	21	S	1469502	Burkholderiales bacterium GJ-E10	0.00366343179823911
566	1	L066_1	2252	5.72227564602346e-05	2	2	S	864051	Burkholderiales bacterium JOSHI_001	0.000348898266498963
566	1	L066_1	2254	0.000114445512920469	4	1	G	32012	Thiomonas	0.000697796532997926
566	1	L066_1	2255	5.72227564602346e-05	2	2	S	926	Thiomonas intermedia	0.000348898266498963
566	1	L066_1	2256	2.86113782301173e-05	1	1	S	1050370	Thiomonas sp. X19	0.000174449133249481
566	1	L066_1	2257	8.58341346903519e-05	3	0	G	93681	Roseateles	0.000523347399748444
566	1	L066_1	2258	8.58341346903519e-05	3	3	S	76731	Roseateles depolymerans	0.000523347399748444
566	1	L066_1	2259	2.86113782301173e-05	1	0	G	28067	Rubrivivax	0.000174449133249481
566	1	L066_1	2260	2.86113782301173e-05	1	0	S	28068	Rubrivivax gelatinosus	0.000174449133249481
566	1	L066_1	2262	2.86113782301173e-05	1	0	G	92793	Aquabacterium	0.000174449133249481
566	1	L066_1	2263	2.86113782301173e-05	1	1	S	1296669	Aquabacterium olei	0.000174449133249481
566	1	L066_1	2264	2.86113782301173e-05	1	0	G	318147	Paucibacter	0.000174449133249481
566	1	L066_1	2265	2.86113782301173e-05	1	1	S	1768242	Paucibacter sp. KCTC 42545	0.000174449133249481
566	1	L066_1	2266	0.00163084855911669	57	6	F	80864	Comamonadaceae	0.00994360059522044
566	1	L066_1	2267	0.000400559295221642	14	0	G	47420	Hydrogenophaga	0.00244228786549274
566	1	L066_1	2268	0.00031472516053129	11	11	S	1763535	Hydrogenophaga crassostreae	0.0019189404657443
566	1	L066_1	2269	8.58341346903519e-05	3	3	S	1842537	Hydrogenophaga sp. RAC07	0.000523347399748444
566	1	L066_1	2270	0.000257502404071056	9	0	G	12916	Acidovorax	0.00157004219924533
566	1	L066_1	2271	0.000114445512920469	4	4	S	358220	Acidovorax sp. KKS102	0.000697796532997926
566	1	L066_1	2272	5.72227564602346e-05	2	2	S	80869	Acidovorax citrulli	0.000348898266498963
566	1	L066_1	2273	5.72227564602346e-05	2	2	S	1842533	Acidovorax sp. RAC01	0.000348898266498963
566	1	L066_1	2274	2.86113782301173e-05	1	0	S	80867	Acidovorax avenae	0.000174449133249481
566	1	L066_1	2276	0.000200279647610821	7	0	G	34072	Variovorax	0.00122114393274637
566	1	L066_1	2277	8.58341346903519e-05	3	0	S	34073	Variovorax paradoxus	0.000523347399748444
566	1	L066_1	2279	8.58341346903519e-05	3	3	S	1034889	Variovorax sp. HW608	0.000523347399748444
566	1	L066_1	2280	2.86113782301173e-05	1	1	S	2126319	Variovorax sp. PMC12	0.000174449133249481
566	1	L066_1	2281	0.000114445512920469	4	1	G	283	Comamonas	0.000697796532997926
566	1	L066_1	2282	2.86113782301173e-05	1	0	S	285	Comamonas testosteroni	0.000174449133249481
566	1	L066_1	2284	2.86113782301173e-05	1	1	S	225992	Comamonas kerstersii	0.000174449133249481
566	1	L066_1	2285	2.86113782301173e-05	1	1	S	1082851	Comamonas serinivorans	0.000174449133249481
566	1	L066_1	2286	0.000114445512920469	4	0	G	219181	Ottowia	0.000697796532997926
566	1	L066_1	2287	0.000114445512920469	4	4	S	1658672	Ottowia sp. oral taxon 894	0.000697796532997926
566	1	L066_1	2288	8.58341346903519e-05	3	3	G	1649468	Melaminivora	0.000523347399748444
566	1	L066_1	2289	8.58341346903519e-05	3	0	G	364316	Verminephrobacter	0.000523347399748444
566	1	L066_1	2290	8.58341346903519e-05	3	0	S	364317	Verminephrobacter eiseniae	0.000523347399748444
566	1	L066_1	2292	5.72227564602346e-05	2	0	G	201096	Alicycliphilus	0.000348898266498963
566	1	L066_1	2293	5.72227564602346e-05	2	2	S	179636	Alicycliphilus denitrificans	0.000348898266498963
566	1	L066_1	2294	2.86113782301173e-05	1	0	G	174951	Ramlibacter	0.000174449133249481
566	1	L066_1	2295	2.86113782301173e-05	1	0	S	94132	Ramlibacter tataouinensis	0.000174449133249481
566	1	L066_1	2297	2.86113782301173e-05	1	0	G	80865	Delftia	0.000174449133249481
566	1	L066_1	2298	2.86113782301173e-05	1	1	S	1920191	Delftia sp. HK171	0.000174449133249481
566	1	L066_1	2299	2.86113782301173e-05	1	0	G	665874	Limnohabitans	0.000174449133249481
566	1	L066_1	2300	2.86113782301173e-05	1	1	S	1678128	Limnohabitans sp. 63ED37-2	0.000174449133249481
566	1	L066_1	2301	2.86113782301173e-05	1	0	G	1436289	Candidatus Symbiobacter	0.000174449133249481
566	1	L066_1	2302	2.86113782301173e-05	1	0	S	1436290	Candidatus Symbiobacter mobilis	0.000174449133249481
566	1	L066_1	2304	2.86113782301173e-05	1	0	G	28065	Rhodoferax	0.000174449133249481
566	1	L066_1	2305	2.86113782301173e-05	1	1	S	1842727	Rhodoferax koreense	0.000174449133249481
566	1	L066_1	2306	0.0014877916679661	52	5	F	119060	Burkholderiaceae	0.00907135492897304
566	1	L066_1	2307	0.000515004808142112	18	3	G	32008	Burkholderia	0.00314008439849067
566	1	L066_1	2309	2.86113782301173e-05	1	1	S	482957	Burkholderia lata	0.000174449133249481
566	1	L066_1	2310	2.86113782301173e-05	1	1	S	1637869	Burkholderia sp. MSMB0856	0.000174449133249481
566	1	L066_1	2311	2.86113782301173e-05	1	1	S	488731	Burkholderia seminalis	0.000174449133249481
566	1	L066_1	2312	2.86113782301173e-05	1	1	S	95485	Burkholderia stabilis	0.000174449133249481
566	1	L066_1	2313	2.86113782301173e-05	1	1	S	87883	Burkholderia multivorans	0.000174449133249481
566	1	L066_1	2315	8.58341346903519e-05	3	1	S	28450	Burkholderia pseudomallei	0.000523347399748444
566	1	L066_1	2318	2.86113782301173e-05	1	1	S	342113	Burkholderia oklahomensis	0.000174449133249481
566	1	L066_1	2319	5.72227564602346e-05	2	2	S	640512	Burkholderia sp. CCGE1003	0.000348898266498963
566	1	L066_1	2320	2.86113782301173e-05	1	1	S	28095	Burkholderia gladioli	0.000174449133249481
566	1	L066_1	2321	2.86113782301173e-05	1	1	S	640511	Burkholderia sp. CCGE1002	0.000174449133249481
566	1	L066_1	2322	2.86113782301173e-05	1	1	S	758793	Burkholderia insecticola	0.000174449133249481
566	1	L066_1	2323	0.000228891025840938	8	2	G	1822464	Paraburkholderia	0.00139559306599585
566	1	L066_1	2324	5.72227564602346e-05	2	2	S	1926494	Paraburkholderia sp. SOS3	0.000348898266498963
566	1	L066_1	2325	2.86113782301173e-05	1	0	S	36873	Paraburkholderia xenovorans	0.000174449133249481
566	1	L066_1	2327	2.86113782301173e-05	1	1	S	60548	Paraburkholderia graminis	0.000174449133249481
566	1	L066_1	2328	2.86113782301173e-05	1	0	S	252970	Paraburkholderia phenoliruptrix	0.000174449133249481
566	1	L066_1	2330	2.86113782301173e-05	1	1	S	2026199	Paraburkholderia aromaticivorans	0.000174449133249481
566	1	L066_1	2331	0.000200279647610821	7	0	G	106589	Cupriavidus	0.00122114393274637
566	1	L066_1	2332	8.58341346903519e-05	3	3	S	164546	Cupriavidus taiwanensis	0.000523347399748444
566	1	L066_1	2333	2.86113782301173e-05	1	0	S	82541	Cupriavidus gilardii	0.000174449133249481
566	1	L066_1	2335	2.86113782301173e-05	1	1	S	96344	Cupriavidus oxalaticus	0.000174449133249481
566	1	L066_1	2336	2.86113782301173e-05	1	0	S	106590	Cupriavidus necator	0.000174449133249481
566	1	L066_1	2338	2.86113782301173e-05	1	1	S	2036817	Cupriavidus sp. NH9	0.000174449133249481
566	1	L066_1	2339	0.000200279647610821	7	0	G	1910924	Hydromonas	0.00122114393274637
566	1	L066_1	2340	0.000200279647610821	7	7	S	2268024	Hydromonas sp. F02	0.00122114393274637
566	1	L066_1	2341	0.000114445512920469	4	1	G	93217	Pandoraea	0.000697796532997926
566	1	L066_1	2342	2.86113782301173e-05	1	1	S	93220	Pandoraea pnomenusa	0.000174449133249481
566	1	L066_1	2343	2.86113782301173e-05	1	1	S	445709	Pandoraea thiooxydans	0.000174449133249481
566	1	L066_1	2344	2.86113782301173e-05	1	1	S	656179	Pandoraea faecigallinarum	0.000174449133249481
566	1	L066_1	2345	5.72227564602346e-05	2	0	G	44013	Polynucleobacter	0.000348898266498963
566	1	L066_1	2346	5.72227564602346e-05	2	2	S	576610	Polynucleobacter necessarius	0.000348898266498963
566	1	L066_1	2347	2.86113782301173e-05	1	0	G	48736	Ralstonia	0.000174449133249481
566	1	L066_1	2348	2.86113782301173e-05	1	1	S	305	Ralstonia solanacearum	0.000174449133249481
566	1	L066_1	2349	0.00145918028973598	51	1	F	506	Alcaligenaceae	0.00889690579572355
566	1	L066_1	2350	0.000658061699292698	23	15	G	222	Achromobacter	0.00401233006473807
566	1	L066_1	2351	8.58341346903519e-05	3	1	S	85698	Achromobacter xylosoxidans	0.000523347399748444
566	1	L066_1	2354	8.58341346903519e-05	3	3	S	217203	Achromobacter spanius	0.000523347399748444
566	1	L066_1	2355	5.72227564602346e-05	2	2	S	32002	Achromobacter denitrificans	0.000348898266498963
566	1	L066_1	2356	0.000515004808142112	18	4	G	517	Bordetella	0.00314008439849067
566	1	L066_1	2357	0.000143056891150587	5	5	S	463014	Bordetella flabilis	0.000872245666247407
566	1	L066_1	2358	8.58341346903519e-05	3	3	S	123899	Bordetella trematum	0.000523347399748444
566	1	L066_1	2359	5.72227564602346e-05	2	2	S	1331258	Bordetella pseudohinzii	0.000348898266498963
566	1	L066_1	2360	2.86113782301173e-05	1	1	S	1746199	Bordetella sp. N	0.000174449133249481
566	1	L066_1	2361	2.86113782301173e-05	1	1	S	35814	Bordetella holmesii	0.000174449133249481
566	1	L066_1	2362	2.86113782301173e-05	1	1	S	1416806	Bordetella genomosp. 8	0.000174449133249481
566	1	L066_1	2363	2.86113782301173e-05	1	1	S	103855	Bordetella hinzii	0.000174449133249481
566	1	L066_1	2364	0.000114445512920469	4	3	G	29574	Taylorella	0.000697796532997926
566	1	L066_1	2365	2.86113782301173e-05	1	1	S	29575	Taylorella equigenitalis	0.000174449133249481
566	1	L066_1	2366	0.000114445512920469	4	0	G	359336	Castellaniella	0.000697796532997926
566	1	L066_1	2367	0.000114445512920469	4	0	S	75697	Castellaniella defragrans	0.000697796532997926
566	1	L066_1	2369	2.86113782301173e-05	1	0	G	90243	Oligella	0.000174449133249481
566	1	L066_1	2370	2.86113782301173e-05	1	1	S	90245	Oligella urethralis	0.000174449133249481
566	1	L066_1	2371	0.000944175481593871	33	3	F	75682	Oxalobacteraceae	0.00575682139723289
566	1	L066_1	2372	0.000286113782301173	10	0	G	846	Oxalobacter	0.00174449133249481
566	1	L066_1	2373	0.000286113782301173	10	10	S	847	Oxalobacter formigenes	0.00174449133249481
566	1	L066_1	2374	0.000200279647610821	7	0	G	29580	Janthinobacterium	0.00122114393274637
566	1	L066_1	2375	0.000143056891150587	5	5	S	1938606	Janthinobacterium sp. LM6	0.000872245666247407
566	1	L066_1	2376	5.72227564602346e-05	2	2	S	1236179	Janthinobacterium sp. B9-8	0.000348898266498963
566	1	L066_1	2377	0.000143056891150587	5	0	G	202907	Collimonas	0.000872245666247407
566	1	L066_1	2378	0.000143056891150587	5	5	S	158899	Collimonas fungivorans	0.000872245666247407
566	1	L066_1	2379	0.000114445512920469	4	0	G	149698	Massilia	0.000697796532997926
566	1	L066_1	2380	5.72227564602346e-05	2	2	S	1707785	Massilia sp. WG5	0.000348898266498963
566	1	L066_1	2381	2.86113782301173e-05	1	1	S	47229	Massilia timonae	0.000174449133249481
566	1	L066_1	2382	2.86113782301173e-05	1	1	S	1593482	Massilia sp. YMA4	0.000174449133249481
566	1	L066_1	2383	8.58341346903519e-05	3	0	G	963	Herbaspirillum	0.000523347399748444
566	1	L066_1	2384	5.72227564602346e-05	2	2	S	92645	Herbaspirillum frisingense	0.000348898266498963
566	1	L066_1	2385	2.86113782301173e-05	1	0	S	80842	Herbaspirillum rubrisubalbicans	0.000174449133249481
566	1	L066_1	2387	2.86113782301173e-05	1	0	G	303379	Herminiimonas	0.000174449133249481
566	1	L066_1	2388	2.86113782301173e-05	1	1	S	204773	Herminiimonas arsenicoxydans	0.000174449133249481
566	1	L066_1	2389	0.000515004808142112	18	0	O	32003	Nitrosomonadales	0.00314008439849067
566	1	L066_1	2390	0.000200279647610821	7	0	F	206379	Nitrosomonadaceae	0.00122114393274637
566	1	L066_1	2391	0.000143056891150587	5	0	G	35798	Nitrosospira	0.000872245666247407
566	1	L066_1	2392	0.000114445512920469	4	0	S	35799	Nitrosospira briensis	0.000697796532997926
566	1	L066_1	2394	2.86113782301173e-05	1	0	S	1231	Nitrosospira multiformis	0.000174449133249481
566	1	L066_1	2396	5.72227564602346e-05	2	2	G	914	Nitrosomonas	0.000348898266498963
566	1	L066_1	2398	0.000114445512920469	4	0	F	2008793	Sterolibacteriaceae	0.000697796532997926
566	1	L066_1	2399	0.000114445512920469	4	0	G	1054211	Sulfuritalea	0.000697796532997926
566	1	L066_1	2400	0.000114445512920469	4	0	S	748811	Sulfuritalea hydrogenivorans	0.000697796532997926
566	1	L066_1	2402	2.86113782301173e-05	1	1	F	32011	Methylophilaceae	0.000174449133249481
566	1	L066_1	2403	0.00042917067345176	15	0	O	206351	Neisseriales	0.00261673699874222
566	1	L066_1	2404	0.000286113782301173	10	2	F	1499392	Chromobacteriaceae	0.00174449133249481
566	1	L066_1	2405	8.58341346903519e-05	3	0	G	57739	Vogesella	0.000523347399748444
566	1	L066_1	2406	8.58341346903519e-05	3	3	S	1192162	Vogesella sp. LIG4	0.000523347399748444
566	1	L066_1	2408	5.72227564602346e-05	2	0	G	535	Chromobacterium	0.000348898266498963
566	1	L066_1	2409	2.86113782301173e-05	1	1	S	536	Chromobacterium violaceum	0.000174449133249481
566	1	L066_1	2410	2.86113782301173e-05	1	1	S	1108595	Chromobacterium vaccinii	0.000174449133249481
566	1	L066_1	2411	5.72227564602346e-05	2	0	G	168470	Laribacter	0.000348898266498963
566	1	L066_1	2412	5.72227564602346e-05	2	2	S	168471	Laribacter hongkongensis	0.000348898266498963
566	1	L066_1	2413	2.86113782301173e-05	1	0	G	187	Aquaspirillum	0.000174449133249481
566	1	L066_1	2414	2.86113782301173e-05	1	1	S	1938604	Aquaspirillum sp. LM1	0.000174449133249481
566	1	L066_1	2415	0.000143056891150587	5	0	F	481	Neisseriaceae	0.000872245666247407
566	1	L066_1	2416	8.58341346903519e-05	3	0	G	482	Neisseria	0.000523347399748444
566	1	L066_1	2417	5.72227564602346e-05	2	2	S	28449	Neisseria subflava	0.000348898266498963
566	1	L066_1	2418	2.86113782301173e-05	1	0	S	495	Neisseria elongata	0.000174449133249481
566	1	L066_1	2420	5.72227564602346e-05	2	0	G	1654931	Crenobacter	0.000348898266498963
566	1	L066_1	2421	5.72227564602346e-05	2	2	S	2290923	Crenobacter sp. K1W11S-77	0.000348898266498963
566	1	L066_1	2422	0.000143056891150587	5	0	O	206389	Rhodocyclales	0.000872245666247407
566	1	L066_1	2423	0.000143056891150587	5	0	F	2008794	Zoogloeaceae	0.000872245666247407
566	1	L066_1	2424	0.000143056891150587	5	0	G	12960	Azoarcus	0.000872245666247407
566	1	L066_1	2425	8.58341346903519e-05	3	3	S	41977	Azoarcus communis	0.000523347399748444
566	1	L066_1	2426	2.86113782301173e-05	1	1	S	198107	Azoarcus sp. CIB	0.000174449133249481
566	1	L066_1	2427	2.86113782301173e-05	1	1	S	2067960	Azoarcus sp. SY39	0.000174449133249481
566	1	L066_1	2429	2.86113782301173e-05	1	0	G	327159	Candidatus Accumulibacter	0.000174449133249481
566	1	L066_1	2430	2.86113782301173e-05	1	0	S	327160	Candidatus Accumulibacter phosphatis	0.000174449133249481
566	1	L066_1	2432	5.72227564602346e-05	2	0	C	1553900	Oligoflexia	0.000348898266498963
566	1	L066_1	2433	2.86113782301173e-05	1	0	O	213481	Bdellovibrionales	0.000174449133249481
566	1	L066_1	2434	2.86113782301173e-05	1	0	F	213483	Bdellovibrionaceae	0.000174449133249481
566	1	L066_1	2435	2.86113782301173e-05	1	0	G	958	Bdellovibrio	0.000174449133249481
566	1	L066_1	2436	2.86113782301173e-05	1	1	S	959	Bdellovibrio bacteriovorus	0.000174449133249481
566	1	L066_1	2437	2.86113782301173e-05	1	1	O	2024979	Bacteriovoracales	0.000174449133249481
566	1	L066_1	2438	2.86113782301173e-05	1	0	C	580370	Zetaproteobacteria	0.000174449133249481
566	1	L066_1	2439	2.86113782301173e-05	1	0	O	580371	Mariprofundales	0.000174449133249481
566	1	L066_1	2440	2.86113782301173e-05	1	0	F	580372	Mariprofundaceae	0.000174449133249481
566	1	L066_1	2441	2.86113782301173e-05	1	0	G	377315	Mariprofundus	0.000174449133249481
566	1	L066_1	2442	2.86113782301173e-05	1	1	S	1921086	Mariprofundus aestuarium	0.000174449133249481
566	1	L066_1	2443	2.86113782301173e-05	1	0	C	1807140	Acidithiobacillia	0.000174449133249481
566	1	L066_1	2444	2.86113782301173e-05	1	0	O	225057	Acidithiobacillales	0.000174449133249481
566	1	L066_1	2445	2.86113782301173e-05	1	0	F	225058	Acidithiobacillaceae	0.000174449133249481
566	1	L066_1	2446	2.86113782301173e-05	1	0	G	119977	Acidithiobacillus	0.000174449133249481
566	1	L066_1	2447	2.86113782301173e-05	1	1	S	33059	Acidithiobacillus caldus	0.000174449133249481
566	1	L066_1	2449	0.433262100538666	15143	2	P	74201	Verrucomicrobia	2.6416832247969
566	1	L066_1	2450	0.432604038839374	15120	0	C	203494	Verrucomicrobiae	2.63767089473216
566	1	L066_1	2451	0.432604038839374	15120	0	O	48461	Verrucomicrobiales	2.63767089473216
566	1	L066_1	2452	0.432604038839374	15120	0	F	1647988	Akkermansiaceae	2.63767089473216
566	1	L066_1	2453	0.432604038839374	15120	3	G	239934	Akkermansia	2.63767089473216
566	1	L066_1	2454	0.432375147813533	15112	6931	S	239935	Akkermansia muciniphila	2.63627530166616
566	1	L066_1	2456	0.000143056891150587	5	5	S	1679444	Akkermansia glycaniphila	0.000872245666247407
566	1	L066_1	2457	0.000543616186372229	19	3	C	414999	Opitutae	0.00331453353174015
566	1	L066_1	2458	0.000228891025840938	8	0	O	415000	Opitutales	0.00139559306599585
566	1	L066_1	2459	0.000228891025840938	8	0	F	134623	Opitutaceae	0.00139559306599585
566	1	L066_1	2461	0.000200279647610821	7	7	S	794903	Opitutaceae bacterium TAV5	0.00122114393274637
566	1	L066_1	2462	2.86113782301173e-05	1	0	G	2028344	Ereboglobus	0.000174449133249481
566	1	L066_1	2463	2.86113782301173e-05	1	1	S	1796921	Ereboglobus luteus	0.000174449133249481
566	1	L066_1	2464	0.000228891025840938	8	0	O	415001	Puniceicoccales	0.00139559306599585
566	1	L066_1	2465	0.000228891025840938	8	0	F	415002	Puniceicoccaceae	0.00139559306599585
566	1	L066_1	2466	0.000228891025840938	8	0	G	442430	Coraliomargarita	0.00139559306599585
566	1	L066_1	2467	0.000228891025840938	8	0	S	395922	Coraliomargarita akajimensis	0.00139559306599585
566	1	L066_1	2471	5.72227564602346e-05	2	2	S	1637999	Verrucomicrobia bacterium IMCC26134	0.000348898266498963
566	1	L066_1	2472	0.00569366426779334	199	0	P	256845	Lentisphaerae	0.0347153775166468
566	1	L066_1	2473	0.00569366426779334	199	0	C	1313211	Lentisphaeria	0.0347153775166468
566	1	L066_1	2474	0.00569366426779334	199	0	O	278082	Victivallales	0.0347153775166468
566	1	L066_1	2476	0.00569366426779334	199	199	S	2094242	Victivallales bacterium CCUG 44730	0.0347153775166468
566	1	L066_1	2477	0.000143056891150587	5	0	P	203682	Planctomycetes	0.000872245666247407
566	1	L066_1	2478	0.000114445512920469	4	0	C	203683	Planctomycetia	0.000697796532997926
566	1	L066_1	2479	0.000114445512920469	4	0	O	112	Planctomycetales	0.000697796532997926
566	1	L066_1	2480	8.58341346903519e-05	3	0	F	126	Planctomycetaceae	0.000523347399748444
566	1	L066_1	2481	5.72227564602346e-05	2	0	G	1649490	Rubinisphaera	0.000348898266498963
566	1	L066_1	2482	5.72227564602346e-05	2	0	S	119	Rubinisphaera brasiliensis	0.000348898266498963
566	1	L066_1	2484	2.86113782301173e-05	1	0	G	1649480	Planctopirus	0.000174449133249481
566	1	L066_1	2485	2.86113782301173e-05	1	0	S	120	Planctopirus limnophila	0.000174449133249481
566	1	L066_1	2487	2.86113782301173e-05	1	0	F	1763524	Isosphaeraceae	0.000174449133249481
566	1	L066_1	2488	2.86113782301173e-05	1	0	G	466152	Singulisphaera	0.000174449133249481
566	1	L066_1	2489	2.86113782301173e-05	1	0	S	466153	Singulisphaera acidiphila	0.000174449133249481
566	1	L066_1	2491	2.86113782301173e-05	1	0	C	666505	Phycisphaerae	0.000174449133249481
566	1	L066_1	2493	2.86113782301173e-05	1	1	S	1941349	Phycisphaerae bacterium ST-PulAB-D4	0.000174449133249481
566	1	L066_1	2494	2.86113782301173e-05	1	0	P	204428	Chlamydiae	0.000174449133249481
566	1	L066_1	2495	2.86113782301173e-05	1	0	C	204429	Chlamydiia	0.000174449133249481
566	1	L066_1	2496	2.86113782301173e-05	1	0	O	1963360	Parachlamydiales	0.000174449133249481
566	1	L066_1	2497	2.86113782301173e-05	1	0	F	92712	Simkaniaceae	0.000174449133249481
566	1	L066_1	2498	2.86113782301173e-05	1	0	G	34093	Simkania	0.000174449133249481
566	1	L066_1	2499	2.86113782301173e-05	1	0	S	83561	Simkania negevensis	0.000174449133249481
566	1	L066_1	2501	0.0103859302975326	363	0	P	32066	Fusobacteria	0.0633250353695618
566	1	L066_1	2502	0.0103859302975326	363	0	C	203490	Fusobacteriia	0.0633250353695618
566	1	L066_1	2503	0.0103859302975326	363	0	O	203491	Fusobacteriales	0.0633250353695618
566	1	L066_1	2504	0.0102142620281519	357	0	F	203492	Fusobacteriaceae	0.0622783405700649
566	1	L066_1	2505	0.0102142620281519	357	2	G	848	Fusobacterium	0.0622783405700649
566	1	L066_1	2506	0.00961342308531942	336	0	S	849	Fusobacterium gonidiaformans	0.0586149087718258
566	1	L066_1	2508	0.00042917067345176	15	0	S	851	Fusobacterium nucleatum	0.00261673699874222
566	1	L066_1	2516	5.72227564602346e-05	2	2	S	860	Fusobacterium periodonticum	0.000348898266498963
566	1	L066_1	2517	2.86113782301173e-05	1	1	S	861	Fusobacterium ulcerans	0.000174449133249481
566	1	L066_1	2518	2.86113782301173e-05	1	1	S	671211	Fusobacterium sp. oral taxon 203	0.000174449133249481
566	1	L066_1	2519	0.000171668269380704	6	0	F	1129771	Leptotrichiaceae	0.00104669479949689
566	1	L066_1	2520	8.58341346903519e-05	3	1	G	32067	Leptotrichia	0.000523347399748444
566	1	L066_1	2521	5.72227564602346e-05	2	2	S	712357	Leptotrichia sp. oral taxon 212	0.000348898266498963
566	1	L066_1	2522	8.58341346903519e-05	3	0	G	168808	Sneathia	0.000523347399748444
566	1	L066_1	2523	8.58341346903519e-05	3	3	S	187101	Sneathia amnii	0.000523347399748444
566	1	L066_1	2524	0.00466365465150912	163	0	P	203691	Spirochaetes	0.0284352087196655
566	1	L066_1	2525	0.00466365465150912	163	0	C	203692	Spirochaetia	0.0284352087196655
566	1	L066_1	2526	0.00457782051681877	160	0	O	136	Spirochaetales	0.027911861319917
566	1	L066_1	2527	0.00457782051681877	160	0	F	137	Spirochaetaceae	0.027911861319917
566	1	L066_1	2528	0.00454920913858865	159	20	G	157	Treponema	0.0277374121866675
566	1	L066_1	2529	0.00200279647610821	70	70	S	1539298	Treponema sp. OMZ 838	0.0122114393274637
566	1	L066_1	2530	0.000915564103363754	32	0	S	167	Treponema succinifaciens	0.00558237226398341
566	1	L066_1	2532	0.000715284455752933	25	25	S	158	Treponema denticola	0.00436122833123704
566	1	L066_1	2533	0.00031472516053129	11	11	S	221027	Treponema putidum	0.0019189404657443
566	1	L066_1	2534	2.86113782301173e-05	1	0	S	150829	Treponema azotonutricium	0.000174449133249481
566	1	L066_1	2536	2.86113782301173e-05	1	0	G	399320	Sphaerochaeta	0.000174449133249481
566	1	L066_1	2537	2.86113782301173e-05	1	0	S	273376	Sphaerochaeta coccoides	0.000174449133249481
566	1	L066_1	2539	8.58341346903519e-05	3	0	O	1643686	Brachyspirales	0.000523347399748444
566	1	L066_1	2540	8.58341346903519e-05	3	0	F	143786	Brachyspiraceae	0.000523347399748444
566	1	L066_1	2541	8.58341346903519e-05	3	0	G	29521	Brachyspira	0.000523347399748444
566	1	L066_1	2542	8.58341346903519e-05	3	2	S	52584	Brachyspira pilosicoli	0.000523347399748444
566	1	L066_1	2544	0.000400559295221642	14	0	P	508458	Synergistetes	0.00244228786549274
566	1	L066_1	2545	0.000400559295221642	14	0	C	649775	Synergistia	0.00244228786549274
566	1	L066_1	2546	0.000400559295221642	14	0	O	649776	Synergistales	0.00244228786549274
566	1	L066_1	2547	0.000400559295221642	14	0	F	649777	Synergistaceae	0.00244228786549274
566	1	L066_1	2548	0.00031472516053129	11	0	G	508459	Cloacibacillus	0.0019189404657443
566	1	L066_1	2549	0.00031472516053129	11	11	S	1197717	Cloacibacillus porcorum	0.0019189404657443
566	1	L066_1	2550	8.58341346903519e-05	3	0	G	428711	Jonquetella	0.000523347399748444
566	1	L066_1	2551	8.58341346903519e-05	3	0	S	428712	Jonquetella anthropi	0.000523347399748444
566	1	L066_1	2555	0.000200279647610821	7	0	P	95818	Candidatus Saccharibacteria	0.00122114393274637
566	1	L066_1	2556	0.000200279647610821	7	7	S	1476577	Candidatus Saccharibacteria oral taxon TM7x	0.00122114393274637
566	1	L066_1	2557	0.000171668269380704	6	0	P	57723	Acidobacteria	0.00104669479949689
566	1	L066_1	2558	0.000143056891150587	5	0	C	204432	Acidobacteriia	0.000872245666247407
566	1	L066_1	2559	0.000143056891150587	5	0	O	204433	Acidobacteriales	0.000872245666247407
566	1	L066_1	2560	0.000143056891150587	5	0	F	204434	Acidobacteriaceae	0.000872245666247407
566	1	L066_1	2561	5.72227564602346e-05	2	0	G	33973	Acidobacterium	0.000348898266498963
566	1	L066_1	2562	5.72227564602346e-05	2	0	S	33075	Acidobacterium capsulatum	0.000348898266498963
566	1	L066_1	2564	5.72227564602346e-05	2	2	G	392733	Terriglobus	0.000348898266498963
566	1	L066_1	2565	2.86113782301173e-05	1	0	G	658061	Candidatus Koribacter	0.000174449133249481
566	1	L066_1	2566	2.86113782301173e-05	1	0	S	658062	Candidatus Koribacter versatilis	0.000174449133249481
566	1	L066_1	2569	2.86113782301173e-05	1	0	C	1813735	Acidobacteria subdivision 6	0.000174449133249481
566	1	L066_1	2570	2.86113782301173e-05	1	0	F	2211325	Vicinamibacteraceae	0.000174449133249481
566	1	L066_1	2571	2.86113782301173e-05	1	0	G	2004797	Luteitalea	0.000174449133249481
566	1	L066_1	2572	2.86113782301173e-05	1	1	S	1855912	Luteitalea pratensis	0.000174449133249481
566	1	L066_1	2573	5.72227564602346e-05	2	0	P	200938	Chrysiogenetes	0.000348898266498963
566	1	L066_1	2574	5.72227564602346e-05	2	0	C	118001	Chrysiogenetes	0.000348898266498963
566	1	L066_1	2575	5.72227564602346e-05	2	0	O	189769	Chrysiogenales	0.000348898266498963
566	1	L066_1	2576	5.72227564602346e-05	2	0	F	189770	Chrysiogenaceae	0.000348898266498963
566	1	L066_1	2577	5.72227564602346e-05	2	0	G	393029	Desulfurispirillum	0.000348898266498963
566	1	L066_1	2578	5.72227564602346e-05	2	0	S	936456	Desulfurispirillum indicum	0.000348898266498963
566	1	L066_1	2580	2.86113782301173e-05	1	0	P	40117	Nitrospirae	0.000174449133249481
566	1	L066_1	2581	2.86113782301173e-05	1	0	C	203693	Nitrospira	0.000174449133249481
566	1	L066_1	2582	2.86113782301173e-05	1	0	O	189778	Nitrospirales	0.000174449133249481
566	1	L066_1	2583	2.86113782301173e-05	1	0	F	189779	Nitrospiraceae	0.000174449133249481
566	1	L066_1	2584	2.86113782301173e-05	1	0	G	1234	Nitrospira	0.000174449133249481
566	1	L066_1	2585	2.86113782301173e-05	1	1	S	330214	Nitrospira defluvii	0.000174449133249481
566	1	L066_1	2586	2.86113782301173e-05	1	0	P	200783	Aquificae	0.000174449133249481
566	1	L066_1	2587	2.86113782301173e-05	1	0	C	187857	Aquificae	0.000174449133249481
566	1	L066_1	2588	2.86113782301173e-05	1	0	O	1485951	Desulfurobacteriales	0.000174449133249481
566	1	L066_1	2589	2.86113782301173e-05	1	0	F	558314	Desulfurobacteriaceae	0.000174449133249481
566	1	L066_1	2590	2.86113782301173e-05	1	0	G	64159	Desulfurobacterium	0.000174449133249481
566	1	L066_1	2591	2.86113782301173e-05	1	0	S	64160	Desulfurobacterium thermolithotrophum	0.000174449133249481
566	1	L066_1	2593	2.86113782301173e-05	1	0	P	200930	Deferribacteres	0.000174449133249481
566	1	L066_1	2594	2.86113782301173e-05	1	0	C	68337	Deferribacteres	0.000174449133249481
566	1	L066_1	2595	2.86113782301173e-05	1	0	O	191393	Deferribacterales	0.000174449133249481
566	1	L066_1	2596	2.86113782301173e-05	1	0	F	191394	Deferribacteraceae	0.000174449133249481
566	1	L066_1	2597	2.86113782301173e-05	1	0	G	545865	Calditerrivibrio	0.000174449133249481
566	1	L066_1	2598	2.86113782301173e-05	1	0	S	477976	Calditerrivibrio nitroreducens	0.000174449133249481
566	1	L066_1	2600	2.86113782301173e-05	1	0	P	200940	Thermodesulfobacteria	0.000174449133249481
566	1	L066_1	2601	2.86113782301173e-05	1	0	C	67799	Thermodesulfobacteria	0.000174449133249481
566	1	L066_1	2602	2.86113782301173e-05	1	0	O	188710	Thermodesulfobacteriales	0.000174449133249481
566	1	L066_1	2603	2.86113782301173e-05	1	1	F	188711	Thermodesulfobacteriaceae	0.000174449133249481
566	1	L066_1	2604	0.507079456372369	17723	0	D	2157	Archaea	3.09176198858056
566	1	L066_1	2605	0.507079456372369	17723	0	P	28890	Euryarchaeota	3.09176198858056
566	1	L066_1	2607	0.507079456372369	17723	0	C	183925	Methanobacteria	3.09176198858056
566	1	L066_1	2608	0.507079456372369	17723	0	O	2158	Methanobacteriales	3.09176198858056
566	1	L066_1	2609	0.507079456372369	17723	0	F	2159	Methanobacteriaceae	3.09176198858056
566	1	L066_1	2610	0.507079456372369	17723	14	G	2172	Methanobrevibacter	3.09176198858056
566	1	L066_1	2611	0.506478617429537	17702	9237	S	2173	Methanobrevibacter smithii	3.08809855678232
566	1	L066_1	2613	0.000114445512920469	4	4	S	1609968	Methanobrevibacter sp. YE315	0.000697796532997926
566	1	L066_1	2614	5.72227564602346e-05	2	0	S	83816	Methanobrevibacter ruminantium	0.000348898266498963
566	1	L066_1	2616	2.86113782301173e-05	1	1	S	230361	Methanobrevibacter millerae	0.000174449133249481
566	1	L066_1	2617	0.0418012235942014	1461	0	D	10239	Viruses	0.254870183677492
566	1	L066_1	2620	0.0408570481126075	1428	1428	S	1211417	uncultured crAssphage	0.24911336228026
566	1	L066_1	2622	0.000772507212213167	27	0	O	28883	Caudovirales	0.004710126597736
566	1	L066_1	2623	0.000772507212213167	27	1	F	10699	Siphoviridae	0.004710126597736
566	1	L066_1	2625	0.00031472516053129	11	11	S	354260	Lactococcus phage P335 sensu lato	0.0019189404657443
566	1	L066_1	2626	2.86113782301173e-05	1	1	S	1412875	Lactococcus phage phiL47	0.000174449133249481
566	1	L066_1	2627	2.86113782301173e-05	1	1	S	1871678	Lactococcus phage 28201	0.000174449133249481
566	1	L066_1	2628	0.000228891025840938	8	1	G	1623304	Sfi21dt1virus	0.00139559306599585
566	1	L066_1	2629	8.58341346903519e-05	3	3	S	633135	Streptococcus virus phiAbc2	0.000523347399748444
566	1	L066_1	2630	5.72227564602346e-05	2	2	S	90410	Streptococcus virus DT1	0.000348898266498963
566	1	L066_1	2631	5.72227564602346e-05	2	2	S	112023	Streptococcus virus 7201	0.000348898266498963
566	1	L066_1	2632	5.72227564602346e-05	2	1	G	186532	C2virus	0.000348898266498963
566	1	L066_1	2633	2.86113782301173e-05	1	1	S	36343	Lactococcus virus bIL67	0.000174449133249481
566	1	L066_1	2634	2.86113782301173e-05	1	0	G	1623305	Sk1virus	0.000174449133249481
566	1	L066_1	2636	2.86113782301173e-05	1	1	S	1262537	Lactococcus phage P680	0.000174449133249481
566	1	L066_1	2638	0.000171668269380704	6	0	F	10841	Microviridae	0.00104669479949689
566	1	L066_1	2640	8.58341346903519e-05	3	3	S	1655644	Parabacteroides phage YZ-2015a	0.000523347399748444
566	1	L066_1	2641	8.58341346903519e-05	3	3	S	1655645	Parabacteroides phage YZ-2015b	0.000523347399748444
566	6	L066_6	0	100	3490636	0	-	50000	total	200.966536244533
566	6	L066_6	1	50.2404719369192	1753712	1753712	U	0	unclassified	100.966536244533
566	6	L066_6	2	49.7595280630808	1736924	79	R	1	root	100
566	6	L066_6	4	49.7475531679614	1736506	4422	D	2	Bacteria	99.9759344680596
566	6	L066_6	6	18.5998196317233	649252	1879	P	1239	Firmicutes	37.379413261605
566	6	L066_6	7	9.15174197481491	319454	28	C	186801	Clostridia	18.3919388528226
566	6	L066_6	8	9.15045281146473	319409	3587	O	186802	Clostridiales	18.3893480658912
566	6	L066_6	9	3.53941230194154	123548	237	F	541000	Ruminococcaceae	7.11303430662482
566	6	L066_6	10	3.44252451415731	120166	0	G	216851	Faecalibacterium	6.91832227547089
566	6	L066_6	11	3.44252451415731	120166	120166	S	853	Faecalibacterium prausnitzii	6.91832227547089
566	6	L066_6	12	0.0787535566584428	2749	101	G	1263	Ruminococcus	0.158268294985849
566	6	L066_6	13	0.0678672883680796	2369	2369	S	1160721	Ruminococcus bicirculans	0.136390538676419
566	6	L066_6	14	0.00664635327201117	232	0	S	1161942	Ruminococcus champanellensis	0.0133569459573361
566	6	L066_6	16	0.00134645949907123	47	0	S	1264	Ruminococcus albus	0.00270593301721895
566	6	L066_6	19	0.00555772644297486	194	194	S	1572656	Ruminococcaceae bacterium CPB6	0.0111691703263931
566	6	L066_6	20	0.00366695352938548	128	0	G	253238	Ethanoligenens	0.00736934949370266
566	6	L066_6	21	0.00366695352938548	128	0	S	253239	Ethanoligenens harbinense	0.00736934949370266
566	6	L066_6	23	0.00120321912682961	42	2	G	1508657	Ruminiclostridium	0.00241806780262119
566	6	L066_6	24	0.000945386456794693	33	33	S	29343	Clostridium cellulosi	0.00189991041634522
566	6	L066_6	25	0.00014324037224162	5	5	S	84032	Clostridium thermosuccinogenes	0.00028786521459776
566	6	L066_6	26	5.72961488966481e-05	2	0	S	1521	Clostridium cellulolyticum	0.000115146085839104
566	6	L066_6	28	0.000458369191173184	16	0	G	236752	Fastidiosipila	0.000921168686712833
566	6	L066_6	29	0.000458369191173184	16	16	S	236753	Fastidiosipila sanguinis	0.000921168686712833
566	6	L066_6	30	0.000458369191173184	16	0	G	1637257	Mageeibacillus	0.000921168686712833
566	6	L066_6	31	0.000458369191173184	16	0	S	884684	Mageeibacillus indolicus	0.000921168686712833
566	6	L066_6	33	3.29868253235227	115145	1001	F	186803	Lachnospiraceae	6.62924802697182
566	6	L066_6	35	2.88437407968061	100683	0	S	39491	Eubacterium rectale	5.79662668026926
566	6	L066_6	37	0.000687553786759777	24	24	S	712991	Lachnospiraceae bacterium oral taxon 500	0.00138175303006925
566	6	L066_6	38	0.170541987190873	5953	0	G	841	Roseburia	0.342732324500093
566	6	L066_6	39	0.170541987190873	5953	0	S	301301	Roseburia hominis	0.342732324500093
566	6	L066_6	41	0.111297769231739	3885	0	G	207244	Anaerostipes	0.22367127174246
566	6	L066_6	42	0.111297769231739	3885	3885	S	649756	Anaerostipes hadrus	0.22367127174246
566	6	L066_6	43	0.0725369245031564	2532	176	G	1506553	Lachnoclostridium	0.145774944672306
566	6	L066_6	44	0.0354090200181285	1236	0	S	84030	Clostridium saccharolyticum	0.0711602810485663
566	6	L066_6	46	0.018478008019169	645	645	S	208479	Clostridium bolteae	0.0371346126831111
566	6	L066_6	47	0.00759173972880587	265	265	S	1871021	Lachnoclostridium phocaeense	0.0152568563736813
566	6	L066_6	48	0.00529989377293995	185	185	S	1834196	Lachnoclostridium sp. YL32	0.0106510129401171
566	6	L066_6	49	0.000658905712311453	23	0	S	66219	Lachnoclostridium phytofermentans	0.0013241799871497
566	6	L066_6	51	5.72961488966481e-05	2	0	S	29370	Clostridium sphenoides	0.000115146085839104
566	6	L066_6	53	0.0268145976836313	936	208	G	572511	Blautia	0.0538883681727007
566	6	L066_6	54	0.011401933630433	398	398	S	1912897	Blautia sp. N6H1-15	0.0229140710819817
566	6	L066_6	55	0.00905279152567039	316	0	S	1322	Blautia hansenii	0.0181930815625784
566	6	L066_6	57	0.000343776893379888	12	12	S	1796616	Blautia sp. YL58	0.000690876515034624
566	6	L066_6	58	5.72961488966481e-05	2	2	S	1532	Blautia coccoides	0.000115146085839104
566	6	L066_6	59	0.0029793997426257	104	26	G	830	Butyrivibrio	0.00598759646363341
566	6	L066_6	60	0.00157564409465782	55	55	S	831	Butyrivibrio fibrisolvens	0.00316651736057536
566	6	L066_6	61	0.000544313414518157	19	19	S	185008	Butyrivibrio hungatei	0.00109388781547149
566	6	L066_6	62	0.000114592297793296	4	0	S	43305	Butyrivibrio proteoclasticus	0.000230292171678208
566	6	L066_6	64	0.000515665340069833	18	0	G	698776	Cellulosilyticum	0.00103631477255194
566	6	L066_6	65	0.000515665340069833	18	0	S	29360	Cellulosilyticum lentocellum	0.00103631477255194
566	6	L066_6	67	0.000229184595586592	8	0	G	1663717	Herbinix	0.000460584343356416
566	6	L066_6	68	0.000229184595586592	8	8	S	1679721	Herbinix luporum	0.000460584343356416
566	6	L066_6	69	2.8648074448324e-05	1	0	G	2039240	Anaerotignum	5.7573042919552e-05
566	6	L066_6	70	2.8648074448324e-05	1	0	S	28446	Anaerotignum propionicum	5.7573042919552e-05
566	6	L066_6	72	1.87303975550587	65381	0	F	186806	Eubacteriaceae	3.76418311912323
566	6	L066_6	73	1.87298245935698	65379	98	G	1730	Eubacterium	3.76406797303739
566	6	L066_6	74	1.7854339438429	62323	0	S	39485	Eubacterium eligens	3.58812475387524
566	6	L066_6	76	0.0785816682117528	2743	2743	S	39488	Eubacterium hallii	0.157922856728331
566	6	L066_6	77	0.00415397079500698	145	18	S	1736	Eubacterium limosum	0.00834809122333505
566	6	L066_6	79	0.00200536521138268	70	0	S	29322	Eubacterium cellulosolvens	0.00403011300436864
566	6	L066_6	81	5.72961488966481e-05	2	1	G	33951	Acetobacterium	0.000115146085839104
566	6	L066_6	82	2.8648074448324e-05	1	1	S	2184575	Acetobacterium sp. KB-1	5.7573042919552e-05
566	6	L066_6	84	0.131064940601082	4575	0	G	946234	Flavonifractor	0.263396671356951
566	6	L066_6	85	0.131064940601082	4575	4575	S	292800	Flavonifractor plautii	0.263396671356951
566	6	L066_6	86	0.056322114365405	1966	0	G	1392389	Intestinimonas	0.113188602379839
566	6	L066_6	87	0.056322114365405	1966	1966	S	1297617	Intestinimonas butyriciproducens	0.113188602379839
566	6	L066_6	88	0.010170066429155	355	0	G	2039302	Monoglobus	0.020438430236441
566	6	L066_6	89	0.010170066429155	355	355	S	1981510	Monoglobus pectinilyticus	0.020438430236441
566	6	L066_6	90	0.0611349908727235	2134	4	F	186804	Peptostreptococcaceae	0.122860873590324
566	6	L066_6	91	0.058528016097926	2043	0	G	1870884	Clostridioides	0.117621726684645
566	6	L066_6	92	0.058528016097926	2043	1199	S	1496	Clostridioides difficile	0.117621726684645
566	6	L066_6	95	0.00128916335017458	45	0	G	1849828	Paeniclostridium	0.00259078693137984
566	6	L066_6	96	0.00128916335017458	45	45	S	1505	Paeniclostridium sordellii	0.00259078693137984
566	6	L066_6	97	0.000658905712311453	23	0	G	1481960	Peptoclostridium	0.0013241799871497
566	6	L066_6	98	0.000658905712311453	23	0	S	1731	Peptoclostridium acidaminophilum	0.0013241799871497
566	6	L066_6	100	0.000343776893379888	12	0	G	44259	Filifactor	0.000690876515034624
566	6	L066_6	101	0.000343776893379888	12	0	S	143361	Filifactor alocis	0.000690876515034624
566	6	L066_6	103	0.000114592297793296	4	0	G	186831	Acetoanaerobium	0.000230292171678208
566	6	L066_6	104	0.000114592297793296	4	4	S	1511	Acetoanaerobium sticklandii	0.000230292171678208
566	6	L066_6	106	8.59442233449721e-05	3	3	S	2081703	Peptostreptococcaceae bacterium oral taxon 929	0.000172719128758656
566	6	L066_6	107	0.0352944277203352	1232	0	F	990719	Christensenellaceae	0.0709299888768881
566	6	L066_6	108	0.0352944277203352	1232	0	G	990721	Christensenella	0.0709299888768881
566	6	L066_6	109	0.0352944277203352	1232	1232	S	1805714	Christensenella massiliensis	0.0709299888768881
566	6	L066_6	110	0.032973933690021	1151	30	F	31979	Clostridiaceae	0.0662665724004044
566	6	L066_6	111	0.0178191023068575	622	83	G	1485	Clostridium	0.0358104326959614
566	6	L066_6	112	0.00807875699442738	282	282	S	1042156	Clostridium sp. SY8519	0.0162355981033137
566	6	L066_6	113	0.00191942098803771	67	67	S	46867	Clostridium chauvoei	0.00385739387560999
566	6	L066_6	114	0.000888090307898045	31	29	S	1502	Clostridium perfringens	0.00178476433050611
566	6	L066_6	117	0.000716201861208101	25	22	S	1491	Clostridium botulinum	0.0014393260729888
566	6	L066_6	120	0.000515665340069833	18	12	S	1561	Clostridium baratii	0.00103631477255194
566	6	L066_6	122	0.000515665340069833	18	18	S	1497	Clostridium formicaceticum	0.00103631477255194
566	6	L066_6	123	0.000515665340069833	18	18	S	1494	Clostridium cochlearium	0.00103631477255194
566	6	L066_6	124	0.000401073042276536	14	14	S	1492	Clostridium butyricum	0.000806022600873728
566	6	L066_6	125	0.000401073042276536	14	14	S	1519	Clostridium tyrobutyricum	0.000806022600873728
566	6	L066_6	126	0.000315128818931564	11	11	S	169679	Clostridium saccharobutylicum	0.000633303472115072
566	6	L066_6	127	0.000315128818931564	11	0	S	1493	Clostridium cellulovorans	0.000633303472115072
566	6	L066_6	129	0.000257832670034916	9	9	S	29341	Clostridium argentinense	0.000518157386275968
566	6	L066_6	130	0.00014324037224162	5	5	S	1216932	Clostridium bornimense	0.00028786521459776
566	6	L066_6	131	8.59442233449721e-05	3	0	S	238834	Clostridium estertheticum	0.000172719128758656
566	6	L066_6	133	5.72961488966481e-05	2	2	S	1501	Clostridium pasteurianum	0.000115146085839104
566	6	L066_6	134	5.72961488966481e-05	2	2	S	394958	Clostridium taeniosporum	0.000115146085839104
566	6	L066_6	135	5.72961488966481e-05	2	2	S	36745	Clostridium saccharoperbutylacetonicum	0.000115146085839104
566	6	L066_6	136	5.72961488966481e-05	2	0	S	1542	Clostridium novyi	0.000115146085839104
566	6	L066_6	138	5.72961488966481e-05	2	2	S	1520	Clostridium beijerinckii	0.000115146085839104
566	6	L066_6	139	2.8648074448324e-05	1	0	S	217159	Clostridium carboxidivorans	5.7573042919552e-05
566	6	L066_6	141	2.8648074448324e-05	1	1	S	1534	Clostridium kluyveri	5.7573042919552e-05
566	6	L066_6	142	2.8648074448324e-05	1	1	S	641107	Clostridium sp. DL-VIII	5.7573042919552e-05
566	6	L066_6	143	0.0140375564796788	490	0	G	1981033	Mordavella	0.0282107910305805
566	6	L066_6	144	0.0140375564796788	490	490	S	2086584	Mordavella sp. Marseille-P3756	0.0282107910305805
566	6	L066_6	145	0.00014324037224162	5	0	G	114627	Alkaliphilus	0.00028786521459776
566	6	L066_6	146	0.000114592297793296	4	0	S	461876	Alkaliphilus oremlandii	0.000230292171678208
566	6	L066_6	148	2.8648074448324e-05	1	0	S	208226	Alkaliphilus metalliredigens	5.7573042919552e-05
566	6	L066_6	150	8.59442233449721e-05	3	0	G	390805	Geosporobacter	0.000172719128758656
566	6	L066_6	151	8.59442233449721e-05	3	3	S	1424294	Geosporobacter ferrireducens	0.000172719128758656
566	6	L066_6	153	2.8648074448324e-05	1	1	S	2082193	Clostridiaceae bacterium 14S0207	5.7573042919552e-05
566	6	L066_6	155	0.00638852060197626	223	1	F	543314	Clostridiales Family XIII. Incertae Sedis	0.0128387885710601
566	6	L066_6	156	0.00475558035842179	166	3	G	86331	Mogibacterium	0.00955712512464564
566	6	L066_6	157	0.0042972111672486	150	150	S	114527	Mogibacterium diversum	0.0086359564379328
566	6	L066_6	158	0.000372424967828212	13	13	S	86332	Mogibacterium pumilum	0.000748449557954176
566	6	L066_6	159	0.00160429216910615	56	0	S	143393	Eubacterium sulci	0.00322409040349491
566	6	L066_6	161	2.8648074448324e-05	1	0	F	539000	Clostridiales Family XVII. Incertae Sedis	5.7573042919552e-05
566	6	L066_6	162	2.8648074448324e-05	1	0	G	73918	Thermaerobacter	5.7573042919552e-05
566	6	L066_6	163	2.8648074448324e-05	1	0	S	73919	Thermaerobacter marianensis	5.7573042919552e-05
566	6	L066_6	165	0.000687553786759777	24	4	F	186807	Peptococcaceae	0.00138175303006925
566	6	L066_6	166	0.000200536521138268	7	3	G	36853	Desulfitobacterium	0.000403011300436864
566	6	L066_6	167	8.59442233449721e-05	3	0	S	36854	Desulfitobacterium dehalogenans	0.000172719128758656
566	6	L066_6	169	2.8648074448324e-05	1	0	S	142877	Desulfitobacterium metallireducens	5.7573042919552e-05
566	6	L066_6	171	0.000171888446689944	6	0	G	79206	Desulfosporosinus	0.000345438257517312
566	6	L066_6	172	0.000171888446689944	6	0	S	885581	Desulfosporosinus acidiphilus	0.000345438257517312
566	6	L066_6	174	8.59442233449721e-05	3	0	G	51514	Dehalobacterium	0.000172719128758656
566	6	L066_6	175	8.59442233449721e-05	3	3	S	51515	Dehalobacterium formicoaceticum	0.000172719128758656
566	6	L066_6	176	8.59442233449721e-05	3	0	G	2282742	Desulfofarcimen	0.000172719128758656
566	6	L066_6	177	8.59442233449721e-05	3	0	S	58138	Desulfofarcimen acetoxidans	0.000172719128758656
566	6	L066_6	179	2.8648074448324e-05	1	0	G	2282740	Desulfallas	5.7573042919552e-05
566	6	L066_6	180	2.8648074448324e-05	1	0	S	102134	Desulfallas gibsoniae	5.7573042919552e-05
566	6	L066_6	182	0.000658905712311453	23	0	F	31984	Heliobacteriaceae	0.0013241799871497
566	6	L066_6	183	0.000658905712311453	23	0	G	2697	Heliobacterium	0.0013241799871497
566	6	L066_6	184	0.000658905712311453	23	0	S	35701	Heliobacterium modesticaldum	0.0013241799871497
566	6	L066_6	186	0.000544313414518157	19	0	F	216572	Oscillospiraceae	0.00109388781547149
566	6	L066_6	187	0.000544313414518157	19	0	G	459786	Oscillibacter	0.00109388781547149
566	6	L066_6	188	0.000544313414518157	19	0	S	351091	Oscillibacter valericigenes	0.00109388781547149
566	6	L066_6	190	0.000257832670034916	9	6	F	68298	Syntrophomonadaceae	0.000518157386275968
566	6	L066_6	191	8.59442233449721e-05	3	0	G	862	Syntrophomonas	0.000172719128758656
566	6	L066_6	192	8.59442233449721e-05	3	0	S	863	Syntrophomonas wolfei	0.000172719128758656
566	6	L066_6	195	0.000372424967828212	13	0	O	68295	Thermoanaerobacterales	0.000748449557954176
566	6	L066_6	196	0.000200536521138268	7	0	F	543371	Thermoanaerobacterales Family III. Incertae Sedis	0.000403011300436864
566	6	L066_6	197	0.000200536521138268	7	1	G	28895	Thermoanaerobacterium	0.000403011300436864
566	6	L066_6	198	0.000114592297793296	4	0	S	29329	Thermoanaerobacterium xylanolyticum	0.000230292171678208
566	6	L066_6	200	5.72961488966481e-05	2	2	S	1517	Thermoanaerobacterium thermosaccharolyticum	0.000115146085839104
566	6	L066_6	201	0.000114592297793296	4	0	F	186814	Thermoanaerobacteraceae	0.000230292171678208
566	6	L066_6	202	5.72961488966481e-05	2	2	G	1754	Thermoanaerobacter	0.000115146085839104
566	6	L066_6	203	5.72961488966481e-05	2	0	G	202949	Thermanaeromonas	0.000115146085839104
566	6	L066_6	204	5.72961488966481e-05	2	0	S	161154	Thermanaeromonas toyohensis	0.000115146085839104
566	6	L066_6	206	5.72961488966481e-05	2	0	F	227387	Thermodesulfobiaceae	0.000115146085839104
566	6	L066_6	207	5.72961488966481e-05	2	2	G	227388	Thermodesulfobium	0.000115146085839104
566	6	L066_6	208	5.72961488966481e-05	2	0	O	53433	Halanaerobiales	0.000115146085839104
566	6	L066_6	209	2.8648074448324e-05	1	0	F	972	Halanaerobiaceae	5.7573042919552e-05
566	6	L066_6	210	2.8648074448324e-05	1	0	G	32636	Halothermothrix	5.7573042919552e-05
566	6	L066_6	211	2.8648074448324e-05	1	0	S	31909	Halothermothrix orenii	5.7573042919552e-05
566	6	L066_6	213	2.8648074448324e-05	1	0	F	53434	Halobacteroidaceae	5.7573042919552e-05
566	6	L066_6	214	2.8648074448324e-05	1	0	G	42417	Halobacteroides	5.7573042919552e-05
566	6	L066_6	215	2.8648074448324e-05	1	0	S	42422	Halobacteroides halobius	5.7573042919552e-05
566	6	L066_6	217	5.72961488966481e-05	2	0	O	485256	Natranaerobiales	0.000115146085839104
566	6	L066_6	218	5.72961488966481e-05	2	0	F	485255	Natranaerobiaceae	0.000115146085839104
566	6	L066_6	219	5.72961488966481e-05	2	0	G	375928	Natranaerobius	0.000115146085839104
566	6	L066_6	220	5.72961488966481e-05	2	0	S	375929	Natranaerobius thermophilus	0.000115146085839104
566	6	L066_6	222	5.50005786911039	191987	97	C	91061	Bacilli	11.053275790996
566	6	L066_6	223	5.48513222232281	191466	539	O	186826	Lactobacillales	11.0232802356349
566	6	L066_6	224	4.70129225734221	164105	63	F	1300	Streptococcaceae	9.44802420831309
566	6	L066_6	225	4.69888581908856	164021	12534	G	1301	Streptococcus	9.44318807270784
566	6	L066_6	226	2.18856964747971	76395	57412	S	1304	Streptococcus salivarius	4.39829261383918
566	6	L066_6	229	0.756652942329134	26412	5556	S	1318	Streptococcus parasanguinis	1.52061920959121
566	6	L066_6	232	0.628223624577298	21929	20120	S	1308	Streptococcus thermophilus	1.26251925818286
566	6	L066_6	248	0.169367416138492	5912	5281	S	1328	Streptococcus anginosus	0.340371829740392
566	6	L066_6	253	0.0114878778537779	401	0	S	76860	Streptococcus constellatus	0.0230867902107404
566	6	L066_6	257	0.00830794159001397	290	214	S	1338	Streptococcus intermedius	0.0166961824466701
566	6	L066_6	260	0.128257429305147	4477	4477	S	1335	Streptococcus equinus	0.257754513150834
566	6	L066_6	261	0.0970023800820252	3386	3386	S	1839799	Streptococcus sp. FDAARGOS_192	0.194942323325603
566	6	L066_6	262	0.0530275858038478	1851	808	S	28037	Streptococcus mitis	0.106567702444091
566	6	L066_6	264	0.0396202869620321	1383	1027	S	1302	Streptococcus gordonii	0.0796235183577405
566	6	L066_6	267	0.036870071814993	1287	1287	S	1759399	Streptococcus sp. A12	0.0740965062374635
566	6	L066_6	268	0.0361825180282333	1263	1263	S	113107	Streptococcus australis	0.0727147532073942
566	6	L066_6	269	0.0240930306110405	841	308	S	1303	Streptococcus oralis	0.0484189290953433
566	6	L066_6	272	0.0192515060292737	672	537	S	1313	Streptococcus pneumoniae	0.038689084841939
566	6	L066_6	288	0.0190223214336872	664	661	S	1311	Streptococcus agalactiae	0.0382285004985825
566	6	L066_6	290	0.016443994733338	574	546	S	1309	Streptococcus mutans	0.0330469266358229
566	6	L066_6	294	0.0155559044254399	543	543	S	712633	Streptococcus sp. oral taxon 431	0.0312621623053168
566	6	L066_6	295	0.0130062257995391	454	281	S	1305	Streptococcus sanguinis	0.0261381614854766
566	6	L066_6	297	0.0123186720127793	430	133	S	45634	Streptococcus cristatus	0.0247564084554074
566	6	L066_6	299	0.0110868048115014	387	387	S	1156433	Streptococcus sp. I-P16	0.0222807676098666
566	6	L066_6	300	0.00959710494018855	335	335	S	1156431	Streptococcus sp. I-G2	0.0192869693780499
566	6	L066_6	301	0.00842253388780726	294	94	S	1307	Streptococcus suis	0.0169264746183483
566	6	L066_6	309	0.0058442071874581	204	0	S	257758	Streptococcus pseudopneumoniae	0.0117449007555886
566	6	L066_6	311	0.00461233998618017	161	161	S	1326	Streptococcus acidominimus	0.00926925991004788
566	6	L066_6	312	0.00323723241266062	113	113	S	1902136	Streptococcus sp. NPS 308	0.00650575384990938
566	6	L066_6	313	0.00260697477479749	91	91	S	712624	Streptococcus sp. oral taxon 064	0.00523914690567923
566	6	L066_6	314	0.0022631978814176	79	79	S	1314	Streptococcus pyogenes	0.00454827039064461
566	6	L066_6	316	0.00114592297793296	40	0	S	1336	Streptococcus equi	0.00230292171678208
566	6	L066_6	318	0.000687553786759777	24	5	S	1334	Streptococcus dysgalactiae	0.00138175303006925
566	6	L066_6	323	0.00166158831800279	58	45	S	197614	Streptococcus pasteurianus	0.00333923648933402
566	6	L066_6	325	0.00151834794576117	53	4	S	102684	Streptococcus infantarius	0.00305137127473626
566	6	L066_6	328	0.00140375564796788	49	49	S	1310	Streptococcus sobrinus	0.00282107910305805
566	6	L066_6	329	0.00114592297793296	40	40	S	82348	Streptococcus pluranimalium	0.00230292171678208
566	6	L066_6	330	0.000830794159001397	29	29	S	1340	Streptococcus porcinus	0.00166961824466701
566	6	L066_6	331	0.000773498010104749	27	26	S	150055	Streptococcus lutetiensis	0.0015544721588279
566	6	L066_6	333	0.000687553786759777	24	0	S	59310	Streptococcus macedonicus	0.00138175303006925
566	6	L066_6	335	0.000687553786759777	24	24	S	1825069	Streptococcus marmotae	0.00138175303006925
566	6	L066_6	336	0.000601609563414805	21	21	S	400065	Streptococcus merionis	0.00120903390131059
566	6	L066_6	337	0.000572961488966481	20	20	S	1888195	Streptococcus himalayensis	0.00115146085839104
566	6	L066_6	338	0.000458369191173184	16	16	S	1346	Streptococcus iniae	0.000921168686712833
566	6	L066_6	339	0.000458369191173184	16	16	S	1811193	Streptococcus pantholopis	0.000921168686712833
566	6	L066_6	340	0.00042972111672486	15	6	S	315405	Streptococcus gallolyticus	0.000863595643793281
566	6	L066_6	344	0.000372424967828212	13	13	S	1345	Streptococcus ferus	0.000748449557954176
566	6	L066_6	345	0.000343776893379888	12	12	S	1814128	Streptococcus halotolerans	0.000690876515034624
566	6	L066_6	346	0.000315128818931564	11	8	S	1349	Streptococcus uberis	0.000633303472115072
566	6	L066_6	348	0.000229184595586592	8	7	S	1348	Streptococcus parauberis	0.000460584343356416
566	6	L066_6	350	0.000601609563414805	21	4	G	1357	Lactococcus	0.00120903390131059
566	6	L066_6	351	0.000343776893379888	12	1	S	1358	Lactococcus lactis	0.000690876515034624
566	6	L066_6	357	0.000114592297793296	4	4	S	1366	Lactococcus raffinolactis	0.000230292171678208
566	6	L066_6	358	2.8648074448324e-05	1	1	S	1364	Lactococcus piscium	5.7573042919552e-05
566	6	L066_6	359	0.731528581037954	25535	0	F	33958	Lactobacillaceae	1.47012765095076
566	6	L066_6	360	0.731528581037954	25535	117	G	1578	Lactobacillus	1.47012765095076
566	6	L066_6	361	0.72339252789463	25251	25241	S	1579	Lactobacillus acidophilus	1.45377690676161
566	6	L066_6	364	0.00123186720127793	43	0	S	1623	Lactobacillus ruminis	0.00247564084554074
566	6	L066_6	366	0.00114592297793296	40	31	S	1596	Lactobacillus gasseri	0.00230292171678208
566	6	L066_6	369	0.000315128818931564	11	11	S	47715	Lactobacillus rhamnosus	0.000633303472115072
566	6	L066_6	370	0.000315128818931564	11	0	S	1598	Lactobacillus reuteri	0.000633303472115072
566	6	L066_6	372	0.00028648074448324	10	2	S	1624	Lactobacillus salivarius	0.00057573042919552
566	6	L066_6	374	0.00028648074448324	10	10	S	1613	Lactobacillus fermentum	0.00057573042919552
566	6	L066_6	375	0.000257832670034916	9	9	S	1590	Lactobacillus plantarum	0.000518157386275968
566	6	L066_6	376	0.000257832670034916	9	9	S	1847728	Lactobacillus allii	0.000518157386275968
566	6	L066_6	377	0.000171888446689944	6	1	S	33959	Lactobacillus johnsonii	0.000345438257517312
566	6	L066_6	380	8.59442233449721e-05	3	3	S	1597	Lactobacillus paracasei	0.000172719128758656
566	6	L066_6	381	8.59442233449721e-05	3	3	S	1599	Lactobacillus sakei	0.000172719128758656
566	6	L066_6	382	8.59442233449721e-05	3	3	S	1622	Lactobacillus murinus	0.000172719128758656
566	6	L066_6	383	2.8648074448324e-05	1	0	S	97478	Lactobacillus mucosae	5.7573042919552e-05
566	6	L066_6	385	2.8648074448324e-05	1	1	S	375175	Lactobacillus backii	5.7573042919552e-05
566	6	L066_6	386	2.8648074448324e-05	1	1	S	89059	Lactobacillus acidipiscis	5.7573042919552e-05
566	6	L066_6	387	2.8648074448324e-05	1	0	S	293371	Lactobacillus oligofermentans	5.7573042919552e-05
566	6	L066_6	389	2.8648074448324e-05	1	1	S	148814	Lactobacillus kunkeei	5.7573042919552e-05
566	6	L066_6	390	2.8648074448324e-05	1	0	S	1587	Lactobacillus helveticus	5.7573042919552e-05
566	6	L066_6	392	2.8648074448324e-05	1	0	S	1584	Lactobacillus delbrueckii	5.7573042919552e-05
566	6	L066_6	395	0.0361538699537849	1262	2	F	81852	Enterococcaceae	0.0726571801644747
566	6	L066_6	396	0.035810093060405	1250	46	G	1350	Enterococcus	0.07196630364944
566	6	L066_6	397	0.0337187836256774	1177	992	S	1352	Enterococcus faecium	0.0677634715163127
566	6	L066_6	403	0.000487017265621509	17	17	S	44008	Enterococcus cecorum	0.000978741729632385
566	6	L066_6	404	0.00014324037224162	5	5	S	53345	Enterococcus durans	0.00028786521459776
566	6	L066_6	405	0.000114592297793296	4	2	S	1351	Enterococcus faecalis	0.000230292171678208
566	6	L066_6	408	2.8648074448324e-05	1	0	S	1354	Enterococcus hirae	5.7573042919552e-05
566	6	L066_6	410	0.00028648074448324	10	0	G	2737	Vagococcus	0.00057573042919552
566	6	L066_6	411	0.00028648074448324	10	10	S	633807	Vagococcus penaei	0.00057573042919552
566	6	L066_6	412	0.000401073042276536	14	0	F	186827	Aerococcaceae	0.000806022600873728
566	6	L066_6	413	0.000401073042276536	14	0	G	1375	Aerococcus	0.000806022600873728
566	6	L066_6	414	0.000343776893379888	12	12	S	119206	Aerococcus sanguinicola	0.000690876515034624
566	6	L066_6	415	2.8648074448324e-05	1	1	S	1377	Aerococcus viridans	5.7573042919552e-05
566	6	L066_6	416	2.8648074448324e-05	1	1	S	51665	Aerococcus urinaeequi	5.7573042919552e-05
566	6	L066_6	417	0.000229184595586592	8	4	F	81850	Leuconostocaceae	0.000460584343356416
566	6	L066_6	418	0.000114592297793296	4	0	G	1243	Leuconostoc	0.000230292171678208
566	6	L066_6	419	0.000114592297793296	4	2	S	33964	Leuconostoc citreum	0.000230292171678208
566	6	L066_6	421	8.59442233449721e-05	3	0	F	186828	Carnobacteriaceae	0.000172719128758656
566	6	L066_6	422	5.72961488966481e-05	2	0	G	2747	Carnobacterium	0.000115146085839104
566	6	L066_6	423	2.8648074448324e-05	1	0	S	2751	Carnobacterium maltaromaticum	5.7573042919552e-05
566	6	L066_6	425	2.8648074448324e-05	1	0	S	147709	Carnobacterium inhibens	5.7573042919552e-05
566	6	L066_6	427	2.8648074448324e-05	1	0	G	1470540	Jeotgalibaca	5.7573042919552e-05
566	6	L066_6	428	2.8648074448324e-05	1	1	S	1903686	Jeotgalibaca sp. PTS2502	5.7573042919552e-05
566	6	L066_6	429	0.0121467835660894	424	21	O	1385	Bacillales	0.0244109701978901
566	6	L066_6	430	0.00509935725180168	178	5	F	186817	Bacillaceae	0.0102480016396803
566	6	L066_6	431	0.00343776893379888	120	7	G	1386	Bacillus	0.00690876515034624
566	6	L066_6	432	0.00103133068013967	36	0	S	1413	Bacillus cellulosilyticus	0.00207262954510387
566	6	L066_6	434	0.000630257637863129	22	20	S	1398	Bacillus coagulans	0.00126660694423014
566	6	L066_6	438	0.000487017265621509	17	0	S	1390	Bacillus amyloliquefaciens	0.000978741729632385
566	6	L066_6	440	2.8648074448324e-05	1	1	S	1423	Bacillus subtilis	5.7573042919552e-05
566	6	L066_6	442	0.000114592297793296	4	2	S	1428	Bacillus thuringiensis	0.000230292171678208
566	6	L066_6	445	5.72961488966481e-05	2	1	S	1396	Bacillus cereus	0.000115146085839104
566	6	L066_6	447	5.72961488966481e-05	2	2	S	580165	Bacillus cytotoxicus	0.000115146085839104
566	6	L066_6	448	2.8648074448324e-05	1	1	S	1392	Bacillus anthracis	5.7573042919552e-05
566	6	L066_6	449	0.000229184595586592	8	8	S	666686	Bacillus sp. 1NLA3E	0.000460584343356416
566	6	L066_6	450	0.000114592297793296	4	4	S	129985	Bacillus jeotgali	0.000230292171678208
566	6	L066_6	451	8.59442233449721e-05	3	3	S	1581038	Bacillus sp. FJAT-22090	0.000172719128758656
566	6	L066_6	452	5.72961488966481e-05	2	0	S	1471	Bacillus methanolicus	0.000115146085839104
566	6	L066_6	454	5.72961488966481e-05	2	2	S	35841	Bacillus thermoamylovorans	0.000115146085839104
566	6	L066_6	455	2.8648074448324e-05	1	1	S	1479	Bacillus smithii	5.7573042919552e-05
566	6	L066_6	456	2.8648074448324e-05	1	1	S	33932	Bacillus cohnii	5.7573042919552e-05
566	6	L066_6	457	2.8648074448324e-05	1	1	S	561879	Bacillus safensis	5.7573042919552e-05
566	6	L066_6	458	0.000916738382346369	32	0	G	400634	Lysinibacillus	0.00184233737342567
566	6	L066_6	459	0.000630257637863129	22	22	S	2072025	Lysinibacillus sp. YS11	0.00126660694423014
566	6	L066_6	460	0.00028648074448324	10	10	S	2086577	Lysinibacillus sp. Marseille-P5727	0.00057573042919552
566	6	L066_6	461	0.00028648074448324	10	0	G	182709	Oceanobacillus	0.00057573042919552
566	6	L066_6	462	0.00028648074448324	10	10	S	182710	Oceanobacillus iheyensis	0.00057573042919552
566	6	L066_6	463	0.000200536521138268	7	6	G	84406	Virgibacillus	0.000403011300436864
566	6	L066_6	464	2.8648074448324e-05	1	1	S	1482	Virgibacillus halodenitrificans	5.7573042919552e-05
566	6	L066_6	465	5.72961488966481e-05	2	0	G	200903	Paraliobacillus	0.000115146085839104
566	6	L066_6	466	5.72961488966481e-05	2	2	S	2213194	Paraliobacillus sp. X-1125	0.000115146085839104
566	6	L066_6	467	2.8648074448324e-05	1	0	G	29331	Amphibacillus	5.7573042919552e-05
566	6	L066_6	468	2.8648074448324e-05	1	0	S	1449	Amphibacillus xylanus	5.7573042919552e-05
566	6	L066_6	470	2.8648074448324e-05	1	0	G	129337	Geobacillus	5.7573042919552e-05
566	6	L066_6	472	2.8648074448324e-05	1	1	S	33938	Geobacillus thermocatenulatus	5.7573042919552e-05
566	6	L066_6	473	0.00206266136027933	72	0	F	90964	Staphylococcaceae	0.00414525909020775
566	6	L066_6	474	0.00189077291358939	66	8	G	1279	Staphylococcus	0.00379982083269043
566	6	L066_6	475	0.000572961488966481	20	20	S	29382	Staphylococcus cohnii	0.00115146085839104
566	6	L066_6	476	0.000544313414518157	19	19	S	643214	Staphylococcus stepanovicii	0.00109388781547149
566	6	L066_6	477	0.000114592297793296	4	4	S	1288	Staphylococcus xylosus	0.000230292171678208
566	6	L066_6	478	0.000114592297793296	4	4	S	170573	Staphylococcus pettenkoferi	0.000230292171678208
566	6	L066_6	479	8.59442233449721e-05	3	3	S	308354	Staphylococcus simiae	0.000172719128758656
566	6	L066_6	480	5.72961488966481e-05	2	2	S	1282	Staphylococcus epidermidis	0.000115146085839104
566	6	L066_6	481	5.72961488966481e-05	2	0	S	1280	Staphylococcus aureus	0.000115146085839104
566	6	L066_6	483	2.8648074448324e-05	1	1	S	985762	Staphylococcus agnetis	5.7573042919552e-05
566	6	L066_6	484	2.8648074448324e-05	1	1	S	45972	Staphylococcus pasteuri	5.7573042919552e-05
566	6	L066_6	485	2.8648074448324e-05	1	1	S	29388	Staphylococcus capitis	5.7573042919552e-05
566	6	L066_6	486	2.8648074448324e-05	1	1	S	70258	Staphylococcus piscifermentans	5.7573042919552e-05
566	6	L066_6	487	0.000171888446689944	6	0	G	69965	Macrococcus	0.000345438257517312
566	6	L066_6	488	0.000171888446689944	6	6	S	1855823	Macrococcus canis	0.000345438257517312
566	6	L066_6	491	0.00197671713693436	69	5	G	1378	Gemella	0.00397253996144909
566	6	L066_6	492	0.00180482869024441	63	63	S	29391	Gemella morbillorum	0.00362710170393178
566	6	L066_6	493	2.8648074448324e-05	1	1	S	2040624	Gemella sp. ND 6198	5.7573042919552e-05
566	6	L066_6	494	0.00174753254134777	61	0	F	186822	Paenibacillaceae	0.00351195561809267
566	6	L066_6	495	0.00117457105238129	41	11	G	55080	Brevibacillus	0.00236049475970163
566	6	L066_6	496	0.000515665340069833	18	0	S	1393	Brevibacillus brevis	0.00103631477255194
566	6	L066_6	499	0.000343776893379888	12	12	S	1465	Brevibacillus laterosporus	0.000690876515034624
566	6	L066_6	500	0.000544313414518157	19	10	G	44249	Paenibacillus	0.00109388781547149
566	6	L066_6	501	8.59442233449721e-05	3	3	S	1536775	Paenibacillus sp. FSL H7-0737	0.000172719128758656
566	6	L066_6	502	5.72961488966481e-05	2	2	S	61624	Paenibacillus mucilaginosus	0.000115146085839104
566	6	L066_6	503	2.8648074448324e-05	1	1	S	1464	Paenibacillus larvae	5.7573042919552e-05
566	6	L066_6	504	2.8648074448324e-05	1	1	S	1536774	Paenibacillus sp. FSL H7-0357	5.7573042919552e-05
566	6	L066_6	505	2.8648074448324e-05	1	1	S	1619311	Paenibacillus physcomitrellae	5.7573042919552e-05
566	6	L066_6	506	2.8648074448324e-05	1	1	S	1763538	Paenibacillus crassostreae	5.7573042919552e-05
566	6	L066_6	508	2.8648074448324e-05	1	0	G	55079	Aneurinibacillus	5.7573042919552e-05
566	6	L066_6	509	2.8648074448324e-05	1	1	S	1500254	Aneurinibacillus soli	5.7573042919552e-05
566	6	L066_6	510	0.000401073042276536	14	0	F	186818	Planococcaceae	0.000806022600873728
566	6	L066_6	511	0.000171888446689944	6	0	G	1569	Sporosarcina	0.000345438257517312
566	6	L066_6	512	0.000171888446689944	6	6	S	1476	Sporosarcina psychrophila	0.000345438257517312
566	6	L066_6	513	0.000171888446689944	6	0	G	648800	Solibacillus	0.000345438257517312
566	6	L066_6	514	0.000171888446689944	6	6	S	76853	Solibacillus silvestris	0.000345438257517312
566	6	L066_6	515	5.72961488966481e-05	2	0	G	1372	Planococcus	0.000115146085839104
566	6	L066_6	516	2.8648074448324e-05	1	0	S	161360	Planococcus antarcticus	5.7573042919552e-05
566	6	L066_6	518	2.8648074448324e-05	1	1	S	414778	Planococcus donghaensis	5.7573042919552e-05
566	6	L066_6	519	0.000114592297793296	4	0	F	186823	Alicyclobacillaceae	0.000230292171678208
566	6	L066_6	520	0.000114592297793296	4	2	G	432330	Tumebacillus	0.000230292171678208
566	6	L066_6	521	5.72961488966481e-05	2	2	S	1903704	Tumebacillus avium	0.000115146085839104
566	6	L066_6	522	8.59442233449721e-05	3	0	F	186820	Listeriaceae	0.000172719128758656
566	6	L066_6	523	5.72961488966481e-05	2	2	G	1637	Listeria	0.000115146085839104
566	6	L066_6	524	2.8648074448324e-05	1	0	G	2755	Brochothrix	5.7573042919552e-05
566	6	L066_6	525	2.8648074448324e-05	1	1	S	2756	Brochothrix thermosphacta	5.7573042919552e-05
566	6	L066_6	526	5.72961488966481e-05	2	0	F	186824	Thermoactinomycetaceae	0.000115146085839104
566	6	L066_6	527	2.8648074448324e-05	1	0	G	292635	Laceyella	5.7573042919552e-05
566	6	L066_6	528	2.8648074448324e-05	1	1	S	2071623	Laceyella sp. FBKL4.010	5.7573042919552e-05
566	6	L066_6	529	2.8648074448324e-05	1	0	G	1677050	Novibacillus	5.7573042919552e-05
566	6	L066_6	530	2.8648074448324e-05	1	1	S	1471761	Novibacillus thermophilus	5.7573042919552e-05
566	6	L066_6	531	3.60785255179858	125937	94	C	909932	Negativicutes	7.25057630615962
566	6	L066_6	532	3.25169969025702	113505	0	O	1843489	Veillonellales	6.53482823658375
566	6	L066_6	533	3.25169969025702	113505	28	F	31977	Veillonellaceae	6.53482823658375
566	6	L066_6	534	3.24058423737107	113117	777	G	29465	Veillonella	6.51248989593097
566	6	L066_6	535	3.19437489328592	111504	111489	S	29466	Veillonella parvula	6.41962457770173
566	6	L066_6	537	0.0239497902387989	836	836	S	248315	Veillonella rodentium	0.0481310638807455
566	6	L066_6	538	0.00590150333635475	206	58	G	906	Megasphaera	0.0118600468414277
566	6	L066_6	539	0.00249238247700419	87	87	S	2144175	Megasphaera sp. AJH120	0.00500885473400103
566	6	L066_6	540	0.000974034531243017	34	34	S	1675036	Megasphaera hexanoica	0.00195748345926477
566	6	L066_6	541	0.000773498010104749	27	22	S	907	Megasphaera elsdenii	0.0015544721588279
566	6	L066_6	543	0.00395343427386872	138	9	G	39948	Dialister	0.00794507992289818
566	6	L066_6	544	0.00206266136027933	72	72	S	2161821	Dialister sp. Marseille-P5638	0.00414525909020775
566	6	L066_6	545	0.00163294024355447	57	57	S	39950	Dialister pneumosintes	0.00328166344641447
566	6	L066_6	546	0.000458369191173184	16	0	G	909928	Negativicoccus	0.000921168686712833
566	6	L066_6	547	0.000458369191173184	16	16	S	1702287	Negativicoccus massiliensis	0.000921168686712833
566	6	L066_6	548	0.353259406022284	12331	24	O	909929	Selenomonadales	0.709933192240996
566	6	L066_6	549	0.350194062056313	12224	18	F	1843491	Selenomonadaceae	0.703772876648604
566	6	L066_6	550	0.343719597230992	11998	0	G	158846	Megamonas	0.690761368948785
566	6	L066_6	551	0.343719597230992	11998	11998	S	158847	Megamonas hypermegale	0.690761368948785
566	6	L066_6	552	0.0059587994852514	208	15	G	970	Selenomonas	0.0119751929272668
566	6	L066_6	553	0.00366695352938548	128	0	S	69823	Selenomonas sputigena	0.00736934949370266
566	6	L066_6	555	0.000716201861208101	25	25	S	1884263	Selenomonas sp. oral taxon 920	0.0014393260729888
566	6	L066_6	556	0.000343776893379888	12	0	S	971	Selenomonas ruminantium	0.000690876515034624
566	6	L066_6	559	0.00028648074448324	10	10	S	712538	Selenomonas sp. oral taxon 478	0.00057573042919552
566	6	L066_6	560	0.00028648074448324	10	10	S	713030	Selenomonas sp. oral taxon 136	0.00057573042919552
566	6	L066_6	561	0.000229184595586592	8	8	S	712528	Selenomonas sp. oral taxon 126	0.000460584343356416
566	6	L066_6	562	0.00237779017921089	83	0	F	1843490	Sporomusaceae	0.00477856256232282
566	6	L066_6	563	0.00237779017921089	83	73	G	365348	Pelosinus	0.00477856256232282
566	6	L066_6	564	0.000229184595586592	8	8	S	484770	Pelosinus sp. UFO1	0.000460584343356416
566	6	L066_6	565	5.72961488966481e-05	2	0	S	365349	Pelosinus fermentans	0.000115146085839104
566	6	L066_6	567	0.000200536521138268	7	0	O	1843488	Acidaminococcales	0.000403011300436864
566	6	L066_6	568	0.000200536521138268	7	0	F	909930	Acidaminococcaceae	0.000403011300436864
566	6	L066_6	569	0.000200536521138268	7	1	G	904	Acidaminococcus	0.000403011300436864
566	6	L066_6	570	0.00014324037224162	5	0	S	905	Acidaminococcus fermentans	0.00028786521459776
566	6	L066_6	572	2.8648074448324e-05	1	0	S	187327	Acidaminococcus intestini	5.7573042919552e-05
566	6	L066_6	574	0.283787825485098	9906	0	C	526524	Erysipelotrichia	0.570318563161082
566	6	L066_6	575	0.283787825485098	9906	0	O	526525	Erysipelotrichales	0.570318563161082
566	6	L066_6	576	0.283787825485098	9906	8454	F	128827	Erysipelotrichaceae	0.570318563161082
566	6	L066_6	577	0.0268432457580796	937	0	G	1573534	Faecalitalea	0.0539459412156203
566	6	L066_6	578	0.0268432457580796	937	0	S	39483	Faecalitalea cylindroides	0.0539459412156203
566	6	L066_6	582	0.0065604090486662	229	229	S	1834207	Erysipelotrichaceae bacterium I46	0.0131842268285774
566	6	L066_6	583	0.00630257637863129	220	0	G	1505663	Erysipelatoclostridium	0.0126660694423014
566	6	L066_6	584	0.00630257637863129	220	220	S	1522	Clostridium innocuum	0.0126660694423014
566	6	L066_6	585	0.00100268260569134	35	16	G	1647	Erysipelothrix	0.00201505650218432
566	6	L066_6	586	0.000515665340069833	18	18	S	1648	Erysipelothrix rhusiopathiae	0.00103631477255194
566	6	L066_6	587	2.8648074448324e-05	1	1	S	1514105	Erysipelothrix larvae	5.7573042919552e-05
566	6	L066_6	588	0.000773498010104749	27	0	G	1729679	Faecalibaculum	0.0015544721588279
566	6	L066_6	589	0.000773498010104749	27	27	S	1702221	Faecalibaculum rodentium	0.0015544721588279
566	6	L066_6	590	0.000114592297793296	4	0	G	191303	Turicibacter	0.000230292171678208
566	6	L066_6	591	0.000114592297793296	4	4	S	1712675	Turicibacter sp. H121	0.000230292171678208
566	6	L066_6	592	0.00240643825365922	84	0	C	1737404	Tissierellia	0.00483613560524237
566	6	L066_6	593	0.00232049403031425	81	0	O	1737405	Tissierellales	0.00466341647648371
566	6	L066_6	594	0.00229184595586592	80	0	F	1570339	Peptoniphilaceae	0.00460584343356416
566	6	L066_6	595	0.00100268260569134	35	0	G	543311	Parvimonas	0.00201505650218432
566	6	L066_6	596	0.00100268260569134	35	35	S	33033	Parvimonas micra	0.00201505650218432
566	6	L066_6	597	0.000658905712311453	23	0	G	1161127	Murdochiella	0.0013241799871497
566	6	L066_6	598	0.000658905712311453	23	23	S	1852373	Murdochiella vaginalis	0.0013241799871497
566	6	L066_6	599	0.000458369191173184	16	0	G	150022	Finegoldia	0.000921168686712833
566	6	L066_6	600	0.000458369191173184	16	2	S	1260	Finegoldia magna	0.000921168686712833
566	6	L066_6	603	8.59442233449721e-05	3	0	G	162289	Peptoniphilus	0.000172719128758656
566	6	L066_6	604	8.59442233449721e-05	3	3	S	1912856	Peptoniphilus sp. ING2-D1G	0.000172719128758656
566	6	L066_6	605	8.59442233449721e-05	3	0	G	165779	Anaerococcus	0.000172719128758656
566	6	L066_6	606	8.59442233449721e-05	3	3	S	1870984	Anaerococcus mediterraneensis	0.000172719128758656
566	6	L066_6	607	2.8648074448324e-05	1	0	F	1737406	Tissierellaceae	5.7573042919552e-05
566	6	L066_6	608	2.8648074448324e-05	1	0	S	45497	Clostridium ultunense	5.7573042919552e-05
566	6	L066_6	611	8.59442233449721e-05	3	0	G	1582879	Ezakiella	0.000172719128758656
566	6	L066_6	612	8.59442233449721e-05	3	3	S	1852374	Ezakiella massiliensis	0.000172719128758656
566	6	L066_6	615	0.000114592297793296	4	4	S	243899	endosymbiont 'TC1' of Trimyema compressum	0.000230292171678208
566	6	L066_6	616	2.8648074448324e-05	1	0	C	1676648	Limnochordia	5.7573042919552e-05
566	6	L066_6	617	2.8648074448324e-05	1	0	O	1676649	Limnochordales	5.7573042919552e-05
566	6	L066_6	618	2.8648074448324e-05	1	0	F	1676650	Limnochordaceae	5.7573042919552e-05
566	6	L066_6	619	2.8648074448324e-05	1	0	G	1676651	Limnochorda	5.7573042919552e-05
566	6	L066_6	620	2.8648074448324e-05	1	1	S	1555112	Limnochorda pilosa	5.7573042919552e-05
566	6	L066_6	621	0.835291906689784	29157	14	P	201174	Actinobacteria	1.67865721240538
566	6	L066_6	622	0.731270748367919	25526	43	C	1760	Actinobacteria	1.46960949356449
566	6	L066_6	623	0.662114296649665	23112	0	O	85004	Bifidobacteriales	1.33062816795669
566	6	L066_6	624	0.662114296649665	23112	2	F	31953	Bifidobacteriaceae	1.33062816795669
566	6	L066_6	625	0.66134079863956	23085	624	G	1678	Bifidobacterium	1.32907369579786
566	6	L066_6	626	0.21451678146905	7488	6026	S	1681	Bifidobacterium bifidum	0.431106945381606
566	6	L066_6	631	0.196955511832228	6875	6297	S	1680	Bifidobacterium adolescentis	0.39581467007192
566	6	L066_6	633	0.166187479874728	5801	5081	S	216816	Bifidobacterium longum	0.333981221976321
566	6	L066_6	646	0.053228122324986	1858	1857	S	1689	Bifidobacterium dentium	0.106970713744528
566	6	L066_6	648	0.00684688979314944	239	195	S	1685	Bifidobacterium breve	0.0137599572577729
566	6	L066_6	653	0.00303669589152235	106	0	S	1686	Bifidobacterium catenulatum	0.00610274254947252
566	6	L066_6	655	0.000974034531243017	34	0	S	28026	Bifidobacterium pseudocatenulatum	0.00195748345926477
566	6	L066_6	657	0.000830794159001397	29	18	S	1683	Bifidobacterium angulatum	0.00166961824466701
566	6	L066_6	659	0.000601609563414805	21	0	S	630129	Bifidobacterium kashiwanohense	0.00120903390131059
566	6	L066_6	662	0.00014324037224162	5	3	S	28025	Bifidobacterium animalis	0.00028786521459776
566	6	L066_6	666	5.72961488966481e-05	2	0	S	638619	Bifidobacterium actinocoloniiforme	0.000115146085839104
566	6	L066_6	668	5.72961488966481e-05	2	0	S	158787	Bifidobacterium scardovii	0.000115146085839104
566	6	L066_6	670	2.8648074448324e-05	1	0	S	33905	Bifidobacterium thermophilum	5.7573042919552e-05
566	6	L066_6	672	0.000601609563414805	21	0	G	196082	Parascardovia	0.00120903390131059
566	6	L066_6	673	0.000601609563414805	21	0	S	78258	Parascardovia denticolens	0.00120903390131059
566	6	L066_6	675	8.59442233449721e-05	3	0	G	196081	Scardovia	0.000172719128758656
566	6	L066_6	676	8.59442233449721e-05	3	0	S	78259	Scardovia inopinata	0.000172719128758656
566	6	L066_6	678	2.8648074448324e-05	1	0	G	2701	Gardnerella	5.7573042919552e-05
566	6	L066_6	679	2.8648074448324e-05	1	1	S	2702	Gardnerella vaginalis	5.7573042919552e-05
566	6	L066_6	680	0.0486730784877025	1699	1	O	85006	Micrococcales	0.0978165999203189
566	6	L066_6	681	0.048100116998736	1679	2	F	1268	Micrococcaceae	0.0966651390619279
566	6	L066_6	682	0.0477563401053562	1667	4	G	32207	Rothia	0.0959742625468932
566	6	L066_6	683	0.0370992564105796	1295	616	S	43675	Rothia mucilaginosa	0.0745570905808199
566	6	L066_6	685	0.0105424913969832	368	0	S	2047	Rothia dentocariosa	0.0211868797943951
566	6	L066_6	687	0.000171888446689944	6	1	G	1663	Arthrobacter	0.000345438257517312
566	6	L066_6	688	2.8648074448324e-05	1	1	S	37928	Arthrobacter crystallopoietes	5.7573042919552e-05
566	6	L066_6	689	2.8648074448324e-05	1	1	S	656366	Arthrobacter alpinus	5.7573042919552e-05
566	6	L066_6	690	2.8648074448324e-05	1	1	S	1849032	Arthrobacter sp. U41	5.7573042919552e-05
566	6	L066_6	691	2.8648074448324e-05	1	1	S	2079227	Arthrobacter sp. PGP41	5.7573042919552e-05
566	6	L066_6	692	2.8648074448324e-05	1	1	S	2211210	Arthrobacter sp. DCT5	5.7573042919552e-05
566	6	L066_6	693	5.72961488966481e-05	2	0	G	1742993	Pseudarthrobacter	0.000115146085839104
566	6	L066_6	694	2.8648074448324e-05	1	1	S	121292	Pseudarthrobacter sulfonivorans	5.7573042919552e-05
566	6	L066_6	695	2.8648074448324e-05	1	0	S	361575	Pseudarthrobacter phenanthrenivorans	5.7573042919552e-05
566	6	L066_6	697	2.8648074448324e-05	1	0	G	1269	Micrococcus	5.7573042919552e-05
566	6	L066_6	698	2.8648074448324e-05	1	1	S	1270	Micrococcus luteus	5.7573042919552e-05
566	6	L066_6	699	2.8648074448324e-05	1	0	G	370735	Zhihengliuella	5.7573042919552e-05
566	6	L066_6	700	2.8648074448324e-05	1	1	S	2058657	Zhihengliuella sp. ISTPL4	5.7573042919552e-05
566	6	L066_6	701	0.000229184595586592	8	1	F	85023	Microbacteriaceae	0.000460584343356416
566	6	L066_6	702	5.72961488966481e-05	2	0	G	33882	Microbacterium	0.000115146085839104
566	6	L066_6	703	2.8648074448324e-05	1	1	S	162426	Microbacterium hominis	5.7573042919552e-05
566	6	L066_6	704	2.8648074448324e-05	1	1	S	370764	Microbacterium pygmaeum	5.7573042919552e-05
566	6	L066_6	705	2.8648074448324e-05	1	0	G	2034	Curtobacterium	5.7573042919552e-05
566	6	L066_6	706	2.8648074448324e-05	1	1	S	1561023	Curtobacterium sp. MR_MD2014	5.7573042919552e-05
566	6	L066_6	707	2.8648074448324e-05	1	0	G	1705353	Aurantimicrobium	5.7573042919552e-05
566	6	L066_6	708	2.8648074448324e-05	1	1	S	708131	Aurantimicrobium minutum	5.7573042919552e-05
566	6	L066_6	711	2.8648074448324e-05	1	0	G	529883	Rhodoluna	5.7573042919552e-05
566	6	L066_6	712	2.8648074448324e-05	1	1	S	535712	Candidatus Rhodoluna planktonica	5.7573042919552e-05
566	6	L066_6	713	2.8648074448324e-05	1	0	G	76634	Mycetocola	5.7573042919552e-05
566	6	L066_6	714	2.8648074448324e-05	1	1	S	2079792	Mycetocola sp. CGMCC 1.16372	5.7573042919552e-05
566	6	L066_6	715	2.8648074448324e-05	1	0	G	110932	Leifsonia	5.7573042919552e-05
566	6	L066_6	716	2.8648074448324e-05	1	0	S	1575	Leifsonia xyli	5.7573042919552e-05
566	6	L066_6	719	0.000114592297793296	4	0	F	85019	Brevibacteriaceae	0.000230292171678208
566	6	L066_6	720	0.000114592297793296	4	0	G	1696	Brevibacterium	0.000230292171678208
566	6	L066_6	721	5.72961488966481e-05	2	2	S	1703	Brevibacterium linens	0.000115146085839104
566	6	L066_6	722	2.8648074448324e-05	1	1	S	629680	Brevibacterium sandarakinum	5.7573042919552e-05
566	6	L066_6	723	2.8648074448324e-05	1	1	S	1136497	Brevibacterium siliguriense	5.7573042919552e-05
566	6	L066_6	724	5.72961488966481e-05	2	0	F	85016	Cellulomonadaceae	0.000115146085839104
566	6	L066_6	725	5.72961488966481e-05	2	0	G	1707	Cellulomonas	0.000115146085839104
566	6	L066_6	726	5.72961488966481e-05	2	0	S	1708	Cellulomonas fimi	0.000115146085839104
566	6	L066_6	728	5.72961488966481e-05	2	0	F	85021	Intrasporangiaceae	0.000115146085839104
566	6	L066_6	729	2.8648074448324e-05	1	0	G	125287	Ornithinimicrobium	5.7573042919552e-05
566	6	L066_6	730	2.8648074448324e-05	1	1	S	2283195	Ornithinimicrobium sp. AMA3305	5.7573042919552e-05
566	6	L066_6	731	2.8648074448324e-05	1	0	G	265976	Serinicoccus	5.7573042919552e-05
566	6	L066_6	732	2.8648074448324e-05	1	1	S	1758689	Serinicoccus sp. JLT9	5.7573042919552e-05
566	6	L066_6	733	2.8648074448324e-05	1	0	F	85017	Promicromonosporaceae	5.7573042919552e-05
566	6	L066_6	734	2.8648074448324e-05	1	0	G	254250	Isoptericola	5.7573042919552e-05
566	6	L066_6	735	2.8648074448324e-05	1	0	S	372663	Isoptericola dokdonensis	5.7573042919552e-05
566	6	L066_6	737	2.8648074448324e-05	1	0	F	85020	Dermabacteraceae	5.7573042919552e-05
566	6	L066_6	738	2.8648074448324e-05	1	0	G	36739	Dermabacter	5.7573042919552e-05
566	6	L066_6	739	2.8648074448324e-05	1	1	S	1630135	Dermabacter vaginalis	5.7573042919552e-05
566	6	L066_6	740	2.8648074448324e-05	1	0	F	145357	Dermacoccaceae	5.7573042919552e-05
566	6	L066_6	741	2.8648074448324e-05	1	0	G	57499	Kytococcus	5.7573042919552e-05
566	6	L066_6	742	2.8648074448324e-05	1	0	S	1276	Kytococcus sedentarius	5.7573042919552e-05
566	6	L066_6	744	0.0167304754778212	584	0	O	2037	Actinomycetales	0.0336226570650184
566	6	L066_6	745	0.0167304754778212	584	0	F	2049	Actinomycetaceae	0.0336226570650184
566	6	L066_6	746	0.0167018274033729	583	9	G	1654	Actinomyces	0.0335650840220988
566	6	L066_6	747	0.0101127702802584	353	353	S	544580	Actinomyces oris	0.0203232841506019
566	6	L066_6	748	0.0021486055836243	75	75	S	1852377	Actinomyces pacaensis	0.0043179782189664
566	6	L066_6	749	0.00148969987131285	52	52	S	52773	Actinomyces meyeri	0.00299379823181671
566	6	L066_6	750	0.00128916335017458	45	45	S	712122	Actinomyces sp. oral taxon 414	0.00259078693137984
566	6	L066_6	751	0.000888090307898045	31	31	S	178339	Actinomyces hongkongensis	0.00178476433050611
566	6	L066_6	752	0.00028648074448324	10	10	S	2081702	Actinomyces sp. oral taxon 897	0.00057573042919552
566	6	L066_6	753	0.000114592297793296	4	4	S	111015	Actinomyces radicidentis	0.000230292171678208
566	6	L066_6	754	8.59442233449721e-05	3	3	S	1851395	Actinomyces sp. Chiba101	0.000172719128758656
566	6	L066_6	755	2.8648074448324e-05	1	1	S	131110	Actinomyces radingae	5.7573042919552e-05
566	6	L066_6	756	2.8648074448324e-05	1	0	G	1653174	Actinotignum	5.7573042919552e-05
566	6	L066_6	757	2.8648074448324e-05	1	1	S	59505	Actinotignum schaalii	5.7573042919552e-05
566	6	L066_6	758	0.00134645949907123	47	0	O	85007	Corynebacteriales	0.00270593301721895
566	6	L066_6	759	0.000515665340069833	18	0	F	1653	Corynebacteriaceae	0.00103631477255194
566	6	L066_6	760	0.000515665340069833	18	4	G	1716	Corynebacterium	0.00103631477255194
566	6	L066_6	761	5.72961488966481e-05	2	0	S	169292	Corynebacterium aurimucosum	0.000115146085839104
566	6	L066_6	763	5.72961488966481e-05	2	2	S	401472	Corynebacterium ureicelerivorans	0.000115146085839104
566	6	L066_6	764	5.72961488966481e-05	2	0	S	38289	Corynebacterium jeikeium	0.000115146085839104
566	6	L066_6	766	2.8648074448324e-05	1	1	S	1072256	Corynebacterium uterequi	5.7573042919552e-05
566	6	L066_6	767	2.8648074448324e-05	1	0	S	161879	Corynebacterium kroppenstedtii	5.7573042919552e-05
566	6	L066_6	769	2.8648074448324e-05	1	1	S	191610	Corynebacterium atypicum	5.7573042919552e-05
566	6	L066_6	770	2.8648074448324e-05	1	1	S	146827	Corynebacterium simulans	5.7573042919552e-05
566	6	L066_6	771	2.8648074448324e-05	1	0	S	38288	Corynebacterium genitalium	5.7573042919552e-05
566	6	L066_6	773	2.8648074448324e-05	1	1	S	35755	Corynebacterium kutscheri	5.7573042919552e-05
566	6	L066_6	774	2.8648074448324e-05	1	1	S	1697	Corynebacterium ammoniagenes	5.7573042919552e-05
566	6	L066_6	775	2.8648074448324e-05	1	1	S	1717	Corynebacterium diphtheriae	5.7573042919552e-05
566	6	L066_6	776	0.000372424967828212	13	1	F	1762	Mycobacteriaceae	0.000748449557954176
566	6	L066_6	777	0.000229184595586592	8	4	G	1763	Mycobacterium	0.000460584343356416
566	6	L066_6	779	2.8648074448324e-05	1	1	S	1781	Mycobacterium marinum	5.7573042919552e-05
566	6	L066_6	780	0.000114592297793296	4	2	G	1866885	Mycolicibacterium	0.000230292171678208
566	6	L066_6	781	5.72961488966481e-05	2	0	S	1810	Mycolicibacterium vaccae	0.000115146085839104
566	6	L066_6	783	0.000315128818931564	11	0	F	85025	Nocardiaceae	0.000633303472115072
566	6	L066_6	784	0.000257832670034916	9	4	G	1827	Rhodococcus	0.000518157386275968
566	6	L066_6	785	8.59442233449721e-05	3	3	S	1830	Rhodococcus ruber	0.000172719128758656
566	6	L066_6	786	2.8648074448324e-05	1	0	S	37919	Rhodococcus opacus	5.7573042919552e-05
566	6	L066_6	788	2.8648074448324e-05	1	0	S	132919	Rhodococcus jostii	5.7573042919552e-05
566	6	L066_6	790	5.72961488966481e-05	2	0	G	1817	Nocardia	0.000115146085839104
566	6	L066_6	791	2.8648074448324e-05	1	0	S	37330	Nocardia nova	5.7573042919552e-05
566	6	L066_6	793	2.8648074448324e-05	1	1	S	134962	Nocardia soli	5.7573042919552e-05
566	6	L066_6	794	8.59442233449721e-05	3	0	F	85026	Gordoniaceae	0.000172719128758656
566	6	L066_6	795	8.59442233449721e-05	3	0	G	2053	Gordonia	0.000172719128758656
566	6	L066_6	796	2.8648074448324e-05	1	0	S	2054	Gordonia bronchialis	5.7573042919552e-05
566	6	L066_6	798	2.8648074448324e-05	1	1	S	2055	Gordonia terrae	5.7573042919552e-05
566	6	L066_6	799	2.8648074448324e-05	1	1	S	1136941	Gordonia phthalatica	5.7573042919552e-05
566	6	L066_6	800	5.72961488966481e-05	2	0	F	85028	Tsukamurellaceae	0.000115146085839104
566	6	L066_6	801	5.72961488966481e-05	2	0	G	2060	Tsukamurella	0.000115146085839104
566	6	L066_6	802	5.72961488966481e-05	2	0	S	2061	Tsukamurella paurometabola	0.000115146085839104
566	6	L066_6	804	0.000372424967828212	13	0	O	85011	Streptomycetales	0.000748449557954176
566	6	L066_6	805	0.000372424967828212	13	1	F	2062	Streptomycetaceae	0.000748449557954176
566	6	L066_6	806	0.00028648074448324	10	3	G	1883	Streptomyces	0.00057573042919552
566	6	L066_6	807	8.59442233449721e-05	3	0	S	348043	Streptomyces davaonensis	0.000172719128758656
566	6	L066_6	809	2.8648074448324e-05	1	1	S	1901	Streptomyces clavuligerus	5.7573042919552e-05
566	6	L066_6	810	2.8648074448324e-05	1	1	S	40318	Streptomyces nodosus	5.7573042919552e-05
566	6	L066_6	811	2.8648074448324e-05	1	1	S	408015	Streptomyces xiamenensis	5.7573042919552e-05
566	6	L066_6	812	2.8648074448324e-05	1	0	S	379067	Streptomyces bingchenggensis	5.7573042919552e-05
566	6	L066_6	814	2.8648074448324e-05	1	0	G	2063	Kitasatospora	5.7573042919552e-05
566	6	L066_6	815	2.8648074448324e-05	1	1	S	68173	Kitasatospora albolonga	5.7573042919552e-05
566	6	L066_6	816	2.8648074448324e-05	1	0	G	228398	Streptacidiphilus	5.7573042919552e-05
566	6	L066_6	817	2.8648074448324e-05	1	1	S	2126346	Streptacidiphilus sp. DSM 106435	5.7573042919552e-05
566	6	L066_6	818	0.000315128818931564	11	0	O	85009	Propionibacteriales	0.000633303472115072
566	6	L066_6	819	0.000229184595586592	8	0	F	31957	Propionibacteriaceae	0.000460584343356416
566	6	L066_6	820	0.000200536521138268	7	0	G	1912217	Pseudopropionibacterium	0.000403011300436864
566	6	L066_6	821	0.000200536521138268	7	0	S	1750	Pseudopropionibacterium propionicum	0.000403011300436864
566	6	L066_6	823	2.8648074448324e-05	1	0	G	1912216	Cutibacterium	5.7573042919552e-05
566	6	L066_6	824	2.8648074448324e-05	1	1	S	1747	Cutibacterium acnes	5.7573042919552e-05
566	6	L066_6	825	8.59442233449721e-05	3	0	F	85015	Nocardioidaceae	0.000172719128758656
566	6	L066_6	826	2.8648074448324e-05	1	0	G	1839	Nocardioides	5.7573042919552e-05
566	6	L066_6	827	2.8648074448324e-05	1	1	S	110319	Nocardioides sp. CF8	5.7573042919552e-05
566	6	L066_6	828	2.8648074448324e-05	1	0	G	2040	Aeromicrobium	5.7573042919552e-05
566	6	L066_6	829	2.8648074448324e-05	1	1	S	1736691	Aeromicrobium choanae	5.7573042919552e-05
566	6	L066_6	830	2.8648074448324e-05	1	0	G	117156	Actinopolymorpha	5.7573042919552e-05
566	6	L066_6	831	2.8648074448324e-05	1	1	S	117157	Actinopolymorpha singaporensis	5.7573042919552e-05
566	6	L066_6	832	0.000257832670034916	9	0	O	85010	Pseudonocardiales	0.000518157386275968
566	6	L066_6	833	0.000257832670034916	9	0	F	2070	Pseudonocardiaceae	0.000518157386275968
566	6	L066_6	834	0.00014324037224162	5	2	G	1813	Amycolatopsis	0.00028786521459776
566	6	L066_6	835	8.59442233449721e-05	3	0	S	1814	Amycolatopsis methanolica	0.000172719128758656
566	6	L066_6	837	2.8648074448324e-05	1	0	G	1847	Pseudonocardia	5.7573042919552e-05
566	6	L066_6	838	2.8648074448324e-05	1	1	S	1690815	Pseudonocardia sp. HH130630-07	5.7573042919552e-05
566	6	L066_6	839	2.8648074448324e-05	1	1	G	1851	Saccharomonospora	5.7573042919552e-05
566	6	L066_6	840	2.8648074448324e-05	1	0	G	43356	Kutzneria	5.7573042919552e-05
566	6	L066_6	841	2.8648074448324e-05	1	0	S	43357	Kutzneria albida	5.7573042919552e-05
566	6	L066_6	843	2.8648074448324e-05	1	0	G	1137960	Allokutzneria	5.7573042919552e-05
566	6	L066_6	844	2.8648074448324e-05	1	1	S	211114	Allokutzneria albata	5.7573042919552e-05
566	6	L066_6	845	8.59442233449721e-05	3	0	O	85012	Streptosporangiales	0.000172719128758656
566	6	L066_6	846	2.8648074448324e-05	1	0	F	2004	Streptosporangiaceae	5.7573042919552e-05
566	6	L066_6	847	2.8648074448324e-05	1	0	G	83681	Nonomuraea	5.7573042919552e-05
566	6	L066_6	848	2.8648074448324e-05	1	1	S	1909395	Nonomuraea sp. ATCC 55076	5.7573042919552e-05
566	6	L066_6	849	2.8648074448324e-05	1	0	F	2012	Thermomonosporaceae	5.7573042919552e-05
566	6	L066_6	850	2.8648074448324e-05	1	0	G	2019	Thermomonospora	5.7573042919552e-05
566	6	L066_6	851	2.8648074448324e-05	1	0	S	2020	Thermomonospora curvata	5.7573042919552e-05
566	6	L066_6	853	2.8648074448324e-05	1	0	F	83676	Nocardiopsaceae	5.7573042919552e-05
566	6	L066_6	854	2.8648074448324e-05	1	1	G	2013	Nocardiopsis	5.7573042919552e-05
566	6	L066_6	855	5.72961488966481e-05	2	0	O	85013	Frankiales	0.000115146085839104
566	6	L066_6	856	5.72961488966481e-05	2	0	F	74712	Frankiaceae	0.000115146085839104
566	6	L066_6	857	5.72961488966481e-05	2	1	G	1854	Frankia	0.000115146085839104
566	6	L066_6	858	2.8648074448324e-05	1	1	S	106370	Frankia casuarinae	5.7573042919552e-05
566	6	L066_6	859	5.72961488966481e-05	2	0	O	414714	Catenulisporales	0.000115146085839104
566	6	L066_6	860	5.72961488966481e-05	2	0	F	414877	Catenulisporaceae	0.000115146085839104
566	6	L066_6	861	5.72961488966481e-05	2	0	G	414878	Catenulispora	0.000115146085839104
566	6	L066_6	862	5.72961488966481e-05	2	0	S	304895	Catenulispora acidiphila	0.000115146085839104
566	6	L066_6	865	2.8648074448324e-05	1	0	G	147067	Thermobispora	5.7573042919552e-05
566	6	L066_6	866	2.8648074448324e-05	1	0	S	2006	Thermobispora bispora	5.7573042919552e-05
566	6	L066_6	868	0.103534141056243	3614	16	C	84998	Coriobacteriia	0.208068977111261
566	6	L066_6	869	0.0981196549855098	3425	0	O	1643822	Eggerthellales	0.197187671999466
566	6	L066_6	870	0.0981196549855098	3425	107	F	1643826	Eggerthellaceae	0.197187671999466
566	6	L066_6	871	0.0882074212263897	3079	0	G	84111	Eggerthella	0.177267399149301
566	6	L066_6	872	0.0878922924074581	3068	2104	S	84112	Eggerthella lenta	0.176634095677186
566	6	L066_6	874	0.000315128818931564	11	11	S	502558	Eggerthella sp. YY7918	0.000633303472115072
566	6	L066_6	875	0.00593015141080307	207	4	G	644652	Gordonibacter	0.0119176198843473
566	6	L066_6	876	0.00418261886945531	146	0	S	471189	Gordonibacter pamelaeae	0.0084056642662546
566	6	L066_6	878	0.00103133068013967	36	36	S	1335613	Gordonibacter urolithinfaciens	0.00207262954510387
566	6	L066_6	879	0.000601609563414805	21	21	S	1841863	Gordonibacter massiliensis	0.00120903390131059
566	6	L066_6	880	0.000572961488966481	20	0	G	447020	Adlercreutzia	0.00115146085839104
566	6	L066_6	881	0.000572961488966481	20	0	S	446660	Adlercreutzia equolifaciens	0.00115146085839104
566	6	L066_6	883	0.000200536521138268	7	0	G	84108	Slackia	0.000403011300436864
566	6	L066_6	884	0.000200536521138268	7	0	S	84110	Slackia heliotrinireducens	0.000403011300436864
566	6	L066_6	886	8.59442233449721e-05	3	0	G	79603	Denitrobacterium	0.000172719128758656
566	6	L066_6	887	8.59442233449721e-05	3	3	S	79604	Denitrobacterium detoxificans	0.000172719128758656
566	6	L066_6	888	5.72961488966481e-05	2	0	G	84162	Cryptobacterium	0.000115146085839104
566	6	L066_6	889	5.72961488966481e-05	2	0	S	84163	Cryptobacterium curtum	0.000115146085839104
566	6	L066_6	891	0.00495611687956006	173	7	O	84999	Coriobacteriales	0.0099601364250825
566	6	L066_6	892	0.00389613812497207	136	1	F	1643824	Atopobiaceae	0.00782993383705908
566	6	L066_6	893	0.00257832670034916	90	1	G	133925	Olsenella	0.00518157386275968
566	6	L066_6	894	0.00183347676469274	64	64	S	712411	Olsenella sp. oral taxon 807	0.00368467474685133
566	6	L066_6	895	0.000487017265621509	17	0	S	133926	Olsenella uli	0.000978741729632385
566	6	L066_6	897	0.000171888446689944	6	6	S	1805478	Olsenella sp. Marseille-P2300	0.000345438257517312
566	6	L066_6	898	5.72961488966481e-05	2	2	S	604330	Olsenella umbonata	0.000115146085839104
566	6	L066_6	899	0.00111727490348464	39	0	G	1380	Atopobium	0.00224534867386253
566	6	L066_6	900	0.00111727490348464	39	0	S	1382	Atopobium parvulum	0.00224534867386253
566	6	L066_6	902	0.000171888446689944	6	0	G	1935188	Libanicoccus	0.000345438257517312
566	6	L066_6	903	0.000171888446689944	6	6	S	1871022	Libanicoccus massiliensis	0.000345438257517312
566	6	L066_6	904	0.000859442233449721	30	1	F	84107	Coriobacteriaceae	0.00172719128758656
566	6	L066_6	906	0.000601609563414805	21	21	S	1531429	Coriobacteriaceae bacterium 68-1-3	0.00120903390131059
566	6	L066_6	907	0.000171888446689944	6	0	G	102106	Collinsella	0.000345438257517312
566	6	L066_6	908	0.000171888446689944	6	6	S	74426	Collinsella aerofaciens	0.000345438257517312
566	6	L066_6	909	5.72961488966481e-05	2	0	G	33870	Coriobacterium	0.000115146085839104
566	6	L066_6	910	5.72961488966481e-05	2	0	S	33871	Coriobacterium glomerans	0.000115146085839104
566	6	L066_6	912	5.72961488966481e-05	2	0	C	908620	Nitriliruptoria	0.000115146085839104
566	6	L066_6	913	5.72961488966481e-05	2	0	O	908621	Euzebyales	0.000115146085839104
566	6	L066_6	914	5.72961488966481e-05	2	0	F	908622	Euzebyaceae	0.000115146085839104
566	6	L066_6	915	5.72961488966481e-05	2	0	G	908623	Euzebya	0.000115146085839104
566	6	L066_6	916	5.72961488966481e-05	2	2	S	1608957	Euzebya sp. DY32-46	0.000115146085839104
566	6	L066_6	917	2.8648074448324e-05	1	0	C	84995	Rubrobacteria	5.7573042919552e-05
566	6	L066_6	918	2.8648074448324e-05	1	0	O	84996	Rubrobacterales	5.7573042919552e-05
566	6	L066_6	919	2.8648074448324e-05	1	0	F	84997	Rubrobacteraceae	5.7573042919552e-05
566	6	L066_6	920	2.8648074448324e-05	1	0	G	42255	Rubrobacter	5.7573042919552e-05
566	6	L066_6	921	2.8648074448324e-05	1	0	S	49319	Rubrobacter xylanophilus	5.7573042919552e-05
566	6	L066_6	946	0.000343776893379888	12	1	P	1117	Cyanobacteria	0.000690876515034624
566	6	L066_6	948	8.59442233449721e-05	3	0	O	1150	Oscillatoriales	0.000172719128758656
566	6	L066_6	949	5.72961488966481e-05	2	0	F	1892249	Cyanothecaceae	0.000115146085839104
566	6	L066_6	950	5.72961488966481e-05	2	0	G	43988	Cyanothece	0.000115146085839104
566	6	L066_6	951	5.72961488966481e-05	2	2	S	65393	Cyanothece sp. PCC 7424	0.000115146085839104
566	6	L066_6	952	2.8648074448324e-05	1	0	F	1892254	Oscillatoriaceae	5.7573042919552e-05
566	6	L066_6	953	2.8648074448324e-05	1	0	G	1155738	Moorea	5.7573042919552e-05
566	6	L066_6	954	2.8648074448324e-05	1	0	S	1155739	Moorea producens	5.7573042919552e-05
566	6	L066_6	956	2.8648074448324e-05	1	0	O	1118	Chroococcales	5.7573042919552e-05
566	6	L066_6	957	2.8648074448324e-05	1	0	F	1890464	Chroococcaceae	5.7573042919552e-05
566	6	L066_6	958	2.8648074448324e-05	1	0	G	268175	Chondrocystis	5.7573042919552e-05
566	6	L066_6	959	2.8648074448324e-05	1	1	S	2005460	Chondrocystis sp. NIES-4102	5.7573042919552e-05
566	6	L066_6	960	0.000114592297793296	4	0	O	1890424	Synechococcales	0.000230292171678208
566	6	L066_6	961	0.000114592297793296	4	0	F	1890426	Synechococcaceae	0.000230292171678208
566	6	L066_6	962	5.72961488966481e-05	2	0	G	1129	Synechococcus	0.000115146085839104
566	6	L066_6	963	2.8648074448324e-05	1	1	S	32051	Synechococcus sp. WH 7803	5.7573042919552e-05
566	6	L066_6	964	2.8648074448324e-05	1	1	S	321327	Synechococcus sp. JA-3-3Ab	5.7573042919552e-05
566	6	L066_6	965	5.72961488966481e-05	2	0	G	167375	Cyanobium	0.000115146085839104
566	6	L066_6	966	5.72961488966481e-05	2	2	S	1851505	Cyanobium sp. NIES-981	0.000115146085839104
566	6	L066_6	967	5.72961488966481e-05	2	0	C	307596	Gloeobacteria	0.000115146085839104
566	6	L066_6	968	5.72961488966481e-05	2	0	O	307595	Gloeobacterales	0.000115146085839104
566	6	L066_6	969	5.72961488966481e-05	2	0	F	1890422	Gloeobacteraceae	0.000115146085839104
566	6	L066_6	970	5.72961488966481e-05	2	0	G	33071	Gloeobacter	0.000115146085839104
566	6	L066_6	971	5.72961488966481e-05	2	0	S	1416614	Gloeobacter kilaueensis	0.000115146085839104
566	6	L066_6	973	2.8648074448324e-05	1	0	O	1161	Nostocales	5.7573042919552e-05
566	6	L066_6	974	2.8648074448324e-05	1	0	F	1182	Scytonemataceae	5.7573042919552e-05
566	6	L066_6	975	2.8648074448324e-05	1	0	G	1203	Scytonema	5.7573042919552e-05
566	6	L066_6	976	2.8648074448324e-05	1	1	S	1137095	Scytonema sp. HK-05	5.7573042919552e-05
566	6	L066_6	977	0.000171888446689944	6	0	P	544448	Tenericutes	0.000345438257517312
566	6	L066_6	978	0.000171888446689944	6	0	C	31969	Mollicutes	0.000345438257517312
566	6	L066_6	979	8.59442233449721e-05	3	0	O	2085	Mycoplasmatales	0.000172719128758656
566	6	L066_6	980	8.59442233449721e-05	3	0	F	2092	Mycoplasmataceae	0.000172719128758656
566	6	L066_6	981	8.59442233449721e-05	3	1	G	2093	Mycoplasma	0.000172719128758656
566	6	L066_6	982	2.8648074448324e-05	1	0	S	2128	Mycoplasma flocculare	5.7573042919552e-05
566	6	L066_6	984	2.8648074448324e-05	1	1	S	142651	Mycoplasma phocidae	5.7573042919552e-05
566	6	L066_6	985	8.59442233449721e-05	3	0	O	186328	Entomoplasmatales	0.000172719128758656
566	6	L066_6	986	5.72961488966481e-05	2	0	F	2131	Spiroplasmataceae	0.000115146085839104
566	6	L066_6	987	5.72961488966481e-05	2	2	G	2132	Spiroplasma	0.000115146085839104
566	6	L066_6	988	2.8648074448324e-05	1	0	F	33925	Entomoplasmataceae	5.7573042919552e-05
566	6	L066_6	989	2.8648074448324e-05	1	0	G	46239	Mesoplasma	5.7573042919552e-05
566	6	L066_6	990	2.8648074448324e-05	1	0	S	138853	Mesoplasma lactucae	5.7573042919552e-05
566	6	L066_6	993	15.7605376212243	550143	0	P	74201	Verrucomicrobia	31.6734065508911
566	6	L066_6	994	15.7605376212243	550143	0	C	203494	Verrucomicrobiae	31.6734065508911
566	6	L066_6	995	15.7605376212243	550143	0	O	48461	Verrucomicrobiales	31.6734065508911
566	6	L066_6	996	15.7605376212243	550143	0	F	1647988	Akkermansiaceae	31.6734065508911
566	6	L066_6	997	15.7605376212243	550143	59	G	239934	Akkermansia	31.6734065508911
566	6	L066_6	998	15.7588473848319	550084	249069	S	239935	Akkermansia muciniphila	31.6700097413589
566	6	L066_6	1000	5.72961488966481e-05	2	0	P	256845	Lentisphaerae	0.000115146085839104
566	6	L066_6	1001	5.72961488966481e-05	2	0	C	1313211	Lentisphaeria	0.000115146085839104
566	6	L066_6	1002	5.72961488966481e-05	2	0	O	278082	Victivallales	0.000115146085839104
566	6	L066_6	1004	5.72961488966481e-05	2	2	S	2094242	Victivallales bacterium CCUG 44730	0.000115146085839104
566	6	L066_6	1007	12.6245188555896	440676	715	P	976	Bacteroidetes	25.3710582616165
566	6	L066_6	1008	12.5995663827452	439805	28	C	200643	Bacteroidia	25.3209121412336
566	6	L066_6	1009	12.5986782924373	439774	8185	O	171549	Bacteroidales	25.3191273769031
566	6	L066_6	1010	10.5449264833114	368085	0	F	815	Bacteroidaceae	21.1917735030433
566	6	L066_6	1011	10.5449264833114	368085	8408	G	816	Bacteroides	21.1917735030433
566	6	L066_6	1012	5.59771915490472	195396	168926	S	817	Bacteroides fragilis	11.2495422943088
566	6	L066_6	1016	2.0384537373705	71155	47851	S	821	Bacteroides vulgatus	4.09660986894073
566	6	L066_6	1018	1.02113196563606	35644	35644	S	47678	Bacteroides caccae	2.05213354182451
566	6	L066_6	1019	0.618082206222591	21575	21555	S	28116	Bacteroides ovatus	1.24213840098934
566	6	L066_6	1021	0.453957387708143	15846	15846	S	246787	Bacteroides cellulosilyticus	0.912302438103222
566	6	L066_6	1022	0.33280468086618	11617	5965	S	818	Bacteroides thetaiotaomicron	0.668826039596436
566	6	L066_6	1024	0.0891528076831844	3112	3112	S	1796613	Bacteroides caecimuris	0.179167309565646
566	6	L066_6	1025	0.0790686854773743	2760	0	S	357276	Bacteroides dorei	0.158901598457964
566	6	L066_6	1027	0.0394770465897905	1378	0	S	376805	Bacteroides salanitronis	0.0793356531431427
566	6	L066_6	1029	0.0168737158500629	589	0	S	290053	Bacteroides helcogenes	0.0339105222796161
566	6	L066_6	1031	0.00873766270673883	305	305	S	28113	Bacteroides heparinolyticus	0.0175597780904634
566	6	L066_6	1032	0.00552907836852654	193	193	S	28119	Bacteroides zoogleoformans	0.0111115972834735
566	6	L066_6	1033	0.00306534396597067	107	0	S	151276	Bacteroides coprosuis	0.00616031559239207
566	6	L066_6	1035	1.02113196563606	35644	4	F	171550	Rikenellaceae	2.05213354182451
566	6	L066_6	1036	1.02064494837044	35627	1412	G	239759	Alistipes	2.05115480009488
566	6	L066_6	1037	0.536521138268212	18728	0	S	328814	Alistipes shahii	1.07822794779737
566	6	L066_6	1039	0.443672728981194	15487	0	S	214856	Alistipes finegoldii	0.891633715695102
566	6	L066_6	1041	0.000372424967828212	13	0	G	1611681	Mucinivorans	0.000748449557954176
566	6	L066_6	1042	0.000372424967828212	13	13	S	1433126	Mucinivorans hirudinis	0.000748449557954176
566	6	L066_6	1043	0.580954301737563	20279	11	F	2005525	Tannerellaceae	1.1675237373656
566	6	L066_6	1044	0.579235417270664	20219	8096	G	375288	Parabacteroides	1.16406935479042
566	6	L066_6	1045	0.187530295338729	6546	6546	S	2025876	Parabacteroides sp. CT06	0.376873138951388
566	6	L066_6	1046	0.159770311198303	5577	0	S	823	Parabacteroides distasonis	0.321084860362342
566	6	L066_6	1048	0.00140375564796788	49	23	G	195950	Tannerella	0.00282107910305805
566	6	L066_6	1049	0.00042972111672486	15	15	S	712710	Tannerella sp. oral taxon HOT-286	0.000863595643793281
566	6	L066_6	1050	0.000315128818931564	11	7	S	28112	Tannerella forsythia	0.000633303472115072
566	6	L066_6	1052	0.113704207485398	3969	0	F	1853231	Odoribacteraceae	0.228507407347702
566	6	L066_6	1053	0.113704207485398	3969	0	G	283168	Odoribacter	0.228507407347702
566	6	L066_6	1054	0.113704207485398	3969	3964	S	28118	Odoribacter splanchnicus	0.228507407347702
566	6	L066_6	1056	0.0837669696868995	2924	0	F	171552	Prevotellaceae	0.16834357749677
566	6	L066_6	1057	0.0837669696868995	2924	679	G	838	Prevotella	0.16834357749677
566	6	L066_6	1058	0.0144672775964036	505	497	S	28131	Prevotella intermedia	0.0290743866743738
566	6	L066_6	1060	0.014238093000817	497	0	S	839	Prevotella ruminicola	0.0286138023310174
566	6	L066_6	1062	0.00779227624994414	272	272	S	76123	Prevotella enoeca	0.0156598676741182
566	6	L066_6	1063	0.00696148209094274	243	0	S	589436	Prevotella fusca	0.0139902494294511
566	6	L066_6	1065	0.00670364942090782	234	0	S	52227	Prevotella dentalis	0.0134720920431752
566	6	L066_6	1067	0.00458369191173184	160	160	S	28132	Prevotella melaninogenica	0.00921168686712833
566	6	L066_6	1068	0.0042972111672486	150	0	S	652716	Prevotella sp. oral taxon 299	0.0086359564379328
566	6	L066_6	1070	0.00360965738048883	126	126	S	1177574	Prevotella jejuni	0.00725420340786356
566	6	L066_6	1071	0.00108862682903631	38	0	S	589437	Prevotella scopos	0.00218777563094298
566	6	L066_6	1073	0.000572961488966481	20	0	S	28129	Prevotella denticola	0.00115146085839104
566	6	L066_6	1075	0.0132927065440223	464	0	F	2005519	Barnesiellaceae	0.0267138919146721
566	6	L066_6	1076	0.0132927065440223	464	0	G	397864	Barnesiella	0.0267138919146721
566	6	L066_6	1077	0.0132927065440223	464	0	S	397865	Barnesiella viscericola	0.0267138919146721
566	6	L066_6	1079	0.00295075166817738	103	0	F	171551	Porphyromonadaceae	0.00593002342071386
566	6	L066_6	1080	0.00237779017921089	83	14	G	836	Porphyromonas	0.00477856256232282
566	6	L066_6	1081	0.000945386456794693	33	0	S	28123	Porphyromonas asaccharolytica	0.00189991041634522
566	6	L066_6	1083	0.000658905712311453	23	23	S	837	Porphyromonas gingivalis	0.0013241799871497
566	6	L066_6	1084	0.000372424967828212	13	13	S	393921	Porphyromonas crevioricanis	0.000748449557954176
566	6	L066_6	1085	0.000515665340069833	18	0	G	307628	Petrimonas	0.00103631477255194
566	6	L066_6	1086	0.000515665340069833	18	18	S	1642646	Petrimonas mucosa	0.00103631477255194
566	6	L066_6	1087	5.72961488966481e-05	2	0	G	1784836	Fermentimonas	0.000115146085839104
566	6	L066_6	1088	5.72961488966481e-05	2	2	S	1562970	Fermentimonas caenicola	0.000115146085839104
566	6	L066_6	1089	0.00191942098803771	67	0	F	2005473	Muribaculaceae	0.00385739387560999
566	6	L066_6	1090	0.00191942098803771	67	0	G	1918540	Muribaculum	0.00385739387560999
566	6	L066_6	1091	0.00191942098803771	67	67	S	1796646	Muribaculum intestinale	0.00385739387560999
566	6	L066_6	1093	0.000544313414518157	19	0	G	511434	Candidatus Azobacteroides	0.00109388781547149
566	6	L066_6	1094	0.000544313414518157	19	0	S	511435	Candidatus Azobacteroides pseudotrichonymphae	0.00109388781547149
566	6	L066_6	1097	0.000200536521138268	7	7	S	1400053	Bacteroidales bacterium CF	0.000403011300436864
566	6	L066_6	1098	0.000658905712311453	23	0	F	2005523	Paludibacteraceae	0.0013241799871497
566	6	L066_6	1099	0.000658905712311453	23	0	G	346096	Paludibacter	0.0013241799871497
566	6	L066_6	1100	0.000658905712311453	23	0	S	185300	Paludibacter propionicigenes	0.0013241799871497
566	6	L066_6	1102	0.00014324037224162	5	0	F	2005520	Dysgonamonadaceae	0.00028786521459776
566	6	L066_6	1103	0.00014324037224162	5	0	G	294702	Proteiniphilum	0.00028786521459776
566	6	L066_6	1104	0.00014324037224162	5	5	S	1642647	Proteiniphilum saccharofermentans	0.00028786521459776
566	6	L066_6	1105	8.59442233449721e-05	3	0	O	1970189	Marinilabiliales	0.000172719128758656
566	6	L066_6	1106	5.72961488966481e-05	2	0	F	558415	Marinilabiliaceae	0.000115146085839104
566	6	L066_6	1107	5.72961488966481e-05	2	0	G	1193324	Alkalitalea	0.000115146085839104
566	6	L066_6	1108	5.72961488966481e-05	2	2	S	889453	Alkalitalea saponilacus	0.000115146085839104
566	6	L066_6	1109	2.8648074448324e-05	1	0	F	1970190	Salinivirgaceae	5.7573042919552e-05
566	6	L066_6	1110	2.8648074448324e-05	1	0	G	1970191	Salinivirga	5.7573042919552e-05
566	6	L066_6	1111	2.8648074448324e-05	1	1	S	1307839	Salinivirga cyanobacteriivorans	5.7573042919552e-05
566	6	L066_6	1112	0.00418261886945531	146	0	C	117743	Flavobacteriia	0.0084056642662546
566	6	L066_6	1113	0.00418261886945531	146	0	O	200644	Flavobacteriales	0.0084056642662546
566	6	L066_6	1114	0.00392478619942039	137	4	F	49546	Flavobacteriaceae	0.00788750687997863
566	6	L066_6	1115	0.00335182471045391	117	0	G	28250	Ornithobacterium	0.00673604602158759
566	6	L066_6	1116	0.00335182471045391	117	0	S	28251	Ornithobacterium rhinotracheale	0.00673604602158759
566	6	L066_6	1118	0.000200536521138268	7	0	G	59732	Chryseobacterium	0.000403011300436864
566	6	L066_6	1119	0.000171888446689944	6	6	S	1324352	Chryseobacterium gallinarum	0.000345438257517312
566	6	L066_6	1120	2.8648074448324e-05	1	1	S	536441	Chryseobacterium taklimakanense	5.7573042919552e-05
566	6	L066_6	1121	5.72961488966481e-05	2	0	G	111500	Muricauda	0.000115146085839104
566	6	L066_6	1122	5.72961488966481e-05	2	0	S	111501	Muricauda ruestringensis	0.000115146085839104
566	6	L066_6	1124	2.8648074448324e-05	1	0	G	1013	Weeksella	5.7573042919552e-05
566	6	L066_6	1125	2.8648074448324e-05	1	0	S	1014	Weeksella virosa	5.7573042919552e-05
566	6	L066_6	1127	2.8648074448324e-05	1	0	G	363408	Nonlabens	5.7573042919552e-05
566	6	L066_6	1128	2.8648074448324e-05	1	1	S	319236	Nonlabens sediminis	5.7573042919552e-05
566	6	L066_6	1129	2.8648074448324e-05	1	0	G	104267	Tenacibaculum	5.7573042919552e-05
566	6	L066_6	1130	2.8648074448324e-05	1	1	S	754423	Tenacibaculum sp. SZ-18	5.7573042919552e-05
566	6	L066_6	1131	2.8648074448324e-05	1	0	G	76831	Myroides	5.7573042919552e-05
566	6	L066_6	1132	2.8648074448324e-05	1	1	S	1583100	Myroides sp. A21	5.7573042919552e-05
566	6	L066_6	1133	2.8648074448324e-05	1	1	G	52959	Polaribacter	5.7573042919552e-05
566	6	L066_6	1134	2.8648074448324e-05	1	0	G	237	Flavobacterium	5.7573042919552e-05
566	6	L066_6	1135	2.8648074448324e-05	1	1	S	996	Flavobacterium columnare	5.7573042919552e-05
566	6	L066_6	1136	2.8648074448324e-05	1	0	G	1016	Capnocytophaga	5.7573042919552e-05
566	6	L066_6	1137	2.8648074448324e-05	1	1	S	1019	Capnocytophaga sputigena	5.7573042919552e-05
566	6	L066_6	1138	0.00014324037224162	5	0	F	39782	Blattabacteriaceae	0.00028786521459776
566	6	L066_6	1139	0.00014324037224162	5	0	G	34098	Blattabacterium	0.00028786521459776
566	6	L066_6	1140	0.000114592297793296	4	0	S	367806	Blattabacterium sp. (Blatta orientalis)	0.000230292171678208
566	6	L066_6	1142	2.8648074448324e-05	1	1	S	298656	Blattabacterium sp. (Cryptocercus kyebangensis)	5.7573042919552e-05
566	6	L066_6	1143	0.000114592297793296	4	0	F	246874	Cryomorphaceae	0.000230292171678208
566	6	L066_6	1144	0.000114592297793296	4	0	G	267986	Owenweeksia	0.000230292171678208
566	6	L066_6	1145	0.000114592297793296	4	0	S	253245	Owenweeksia hongkongensis	0.000230292171678208
566	6	L066_6	1147	8.59442233449721e-05	3	0	C	117747	Sphingobacteriia	0.000172719128758656
566	6	L066_6	1148	8.59442233449721e-05	3	0	O	200666	Sphingobacteriales	0.000172719128758656
566	6	L066_6	1149	8.59442233449721e-05	3	0	F	84566	Sphingobacteriaceae	0.000172719128758656
566	6	L066_6	1150	2.8648074448324e-05	1	0	G	28453	Sphingobacterium	5.7573042919552e-05
566	6	L066_6	1151	2.8648074448324e-05	1	1	S	1538644	Sphingobacterium sp. ML3W	5.7573042919552e-05
566	6	L066_6	1152	2.8648074448324e-05	1	0	G	929509	Solitalea	5.7573042919552e-05
566	6	L066_6	1153	2.8648074448324e-05	1	0	S	995	Solitalea canadensis	5.7573042919552e-05
566	6	L066_6	1155	2.8648074448324e-05	1	0	G	1649482	Pseudopedobacter	5.7573042919552e-05
566	6	L066_6	1156	2.8648074448324e-05	1	0	S	151895	Pseudopedobacter saltans	5.7573042919552e-05
566	6	L066_6	1158	8.59442233449721e-05	3	0	C	768503	Cytophagia	0.000172719128758656
566	6	L066_6	1159	8.59442233449721e-05	3	0	O	768507	Cytophagales	0.000172719128758656
566	6	L066_6	1160	5.72961488966481e-05	2	0	F	1853232	Hymenobacteraceae	0.000115146085839104
566	6	L066_6	1161	2.8648074448324e-05	1	0	G	89966	Hymenobacter	5.7573042919552e-05
566	6	L066_6	1162	2.8648074448324e-05	1	1	S	1484116	Hymenobacter sp. PAMC 26554	5.7573042919552e-05
566	6	L066_6	1163	2.8648074448324e-05	1	0	G	323449	Pontibacter	5.7573042919552e-05
566	6	L066_6	1164	2.8648074448324e-05	1	1	S	400092	Pontibacter korlensis	5.7573042919552e-05
566	6	L066_6	1165	2.8648074448324e-05	1	0	F	89373	Cytophagaceae	5.7573042919552e-05
566	6	L066_6	1166	2.8648074448324e-05	1	0	G	105	Runella	5.7573042919552e-05
566	6	L066_6	1167	2.8648074448324e-05	1	0	S	106	Runella slithyformis	5.7573042919552e-05
566	6	L066_6	1169	5.72961488966481e-05	2	0	O	1100069	Bacteroidetes Order II. Incertae sedis	0.000115146085839104
566	6	L066_6	1170	5.72961488966481e-05	2	0	F	563843	Rhodothermaceae	0.000115146085839104
566	6	L066_6	1171	2.8648074448324e-05	1	0	G	146918	Salinibacter	5.7573042919552e-05
566	6	L066_6	1172	2.8648074448324e-05	1	1	S	146919	Salinibacter ruber	5.7573042919552e-05
566	6	L066_6	1174	5.72961488966481e-05	2	0	C	1853228	Chitinophagia	0.000115146085839104
566	6	L066_6	1175	5.72961488966481e-05	2	0	O	1853229	Chitinophagales	0.000115146085839104
566	6	L066_6	1176	5.72961488966481e-05	2	0	F	563835	Chitinophagaceae	0.000115146085839104
566	6	L066_6	1177	2.8648074448324e-05	1	0	G	79328	Chitinophaga	5.7573042919552e-05
566	6	L066_6	1178	2.8648074448324e-05	1	1	S	2033437	Chitinophaga sp. MD30	5.7573042919552e-05
566	6	L066_6	1179	2.8648074448324e-05	1	0	G	1769012	Arachidicoccus	5.7573042919552e-05
566	6	L066_6	1180	2.8648074448324e-05	1	1	S	1850526	Arachidicoccus sp. BS20	5.7573042919552e-05
566	6	L066_6	1181	1.76959155867298	61770	184	P	1224	Proteobacteria	3.55628686114073
566	6	L066_6	1182	1.35789008077611	47399	277	C	1236	Gammaproteobacteria	2.72890466134385
566	6	L066_6	1183	1.10564378525862	38594	0	O	135625	Pasteurellales	2.22197401843719
566	6	L066_6	1184	1.10564378525862	38594	517	F	712	Pasteurellaceae	2.22197401843719
566	6	L066_6	1185	1.07868594720274	37653	611	G	724	Haemophilus	2.16779778504989
566	6	L066_6	1186	0.986439147479141	34433	5884	S	729	Haemophilus parainfluenzae	1.98241258684894
566	6	L066_6	1188	0.0315988261165014	1103	1103	S	726	Haemophilus haemolyticus	0.0635030663402659
566	6	L066_6	1189	0.0201395963371718	703	703	S	249188	Haemophilus pittmaniae	0.0404738491724451
566	6	L066_6	1190	0.0179050465302025	625	517	S	727	Haemophilus influenzae	0.03598315182472
566	6	L066_6	1199	0.00487017265621508	170	170	S	712310	Haemophilus sp. oral taxon 036	0.00978741729632385
566	6	L066_6	1200	0.000200536521138268	7	7	S	730	Haemophilus ducreyi	0.000403011300436864
566	6	L066_6	1201	2.8648074448324e-05	1	1	S	197575	Haemophilus aegyptius	5.7573042919552e-05
566	6	L066_6	1202	0.0108862682903631	380	13	G	416916	Aggregatibacter	0.0218777563094298
566	6	L066_6	1203	0.0059587994852514	208	0	S	739	Aggregatibacter segnis	0.0119751929272668
566	6	L066_6	1205	0.00409667464611034	143	84	S	732	Aggregatibacter aphrophilus	0.00823294513749594
566	6	L066_6	1207	0.000458369191173184	16	14	S	714	Aggregatibacter actinomycetemcomitans	0.000921168686712833
566	6	L066_6	1209	0.000802146084553073	28	12	G	75984	Mannheimia	0.00161204520174746
566	6	L066_6	1210	0.000229184595586592	8	8	S	85404	Mannheimia varigena	0.000460584343356416
566	6	L066_6	1211	0.00014324037224162	5	5	S	1432056	Mannheimia sp. USDA-ARS-USMARC-1261	0.00028786521459776
566	6	L066_6	1212	8.59442233449721e-05	3	0	S	75985	Mannheimia haemolytica	0.000172719128758656
566	6	L066_6	1215	0.000229184595586592	8	1	G	745	Pasteurella	0.000460584343356416
566	6	L066_6	1216	0.00014324037224162	5	3	S	747	Pasteurella multocida	0.00028786521459776
566	6	L066_6	1219	5.72961488966481e-05	2	2	S	754	Pasteurella dagmatis	0.000115146085839104
566	6	L066_6	1220	8.59442233449721e-05	3	1	G	713	Actinobacillus	0.000172719128758656
566	6	L066_6	1221	5.72961488966481e-05	2	2	S	716	Actinobacillus suis	0.000115146085839104
566	6	L066_6	1222	8.59442233449721e-05	3	0	G	476528	Bibersteinia	0.000172719128758656
566	6	L066_6	1223	8.59442233449721e-05	3	2	S	47735	Bibersteinia trehalosi	0.000172719128758656
566	6	L066_6	1225	5.72961488966481e-05	2	0	G	2094023	Glaesserella	0.000115146085839104
566	6	L066_6	1226	5.72961488966481e-05	2	2	S	738	Glaesserella parasuis	0.000115146085839104
566	6	L066_6	1227	0.242190821386131	8454	119	O	91347	Enterobacterales	0.486722504841893
566	6	L066_6	1228	0.236432558422018	8253	811	F	543	Enterobacteriaceae	0.475150323215063
566	6	L066_6	1229	0.20016409617044	6987	203	G	561	Escherichia	0.40226285087891
566	6	L066_6	1230	0.19400476016405	6772	6741	S	562	Escherichia coli	0.389884646651206
566	6	L066_6	1255	0.00014324037224162	5	4	S	208962	Escherichia albertii	0.00028786521459776
566	6	L066_6	1257	0.00014324037224162	5	5	S	1499973	Escherichia marmotae	0.00028786521459776
566	6	L066_6	1258	5.72961488966481e-05	2	1	S	564	Escherichia fergusonii	0.000115146085839104
566	6	L066_6	1260	0.00615933600638967	215	15	G	544	Citrobacter	0.0123782042277037
566	6	L066_6	1261	0.00246373440255587	86	0	S	35703	Citrobacter amalonaticus	0.00495128169108148
566	6	L066_6	1264	0.000773498010104749	27	27	S	546	Citrobacter freundii	0.0015544721588279
566	6	L066_6	1265	0.000114592297793296	4	4	S	2077148	Citrobacter freundii complex sp. CFNIH4	0.000230292171678208
566	6	L066_6	1266	8.59442233449721e-05	3	3	S	67827	Citrobacter werkmanii	0.000172719128758656
566	6	L066_6	1267	5.72961488966481e-05	2	2	S	2077147	Citrobacter freundii complex sp. CFNIH3	0.000115146085839104
566	6	L066_6	1268	0.00128916335017458	45	45	S	67824	Citrobacter farmeri	0.00259078693137984
566	6	L066_6	1269	8.59442233449721e-05	3	3	S	1920110	Citrobacter sp. CFNIH10	0.000172719128758656
566	6	L066_6	1270	5.72961488966481e-05	2	2	S	545	Citrobacter koseri	0.000115146085839104
566	6	L066_6	1271	5.72961488966481e-05	2	0	S	67825	Citrobacter rodentium	0.000115146085839104
566	6	L066_6	1273	2.8648074448324e-05	1	1	S	2013114	Citrobacter sp. 86	5.7573042919552e-05
566	6	L066_6	1274	0.00340912085935056	119	67	G	570	Klebsiella	0.00685119210742669
566	6	L066_6	1275	0.000572961488966481	20	20	S	571	Klebsiella oxytoca	0.00115146085839104
566	6	L066_6	1276	0.00042972111672486	15	15	S	1134687	Klebsiella michiganensis	0.000863595643793281
566	6	L066_6	1277	0.000372424967828212	13	9	S	573	Klebsiella pneumoniae	0.000748449557954176
566	6	L066_6	1280	5.72961488966481e-05	2	2	S	1934254	Klebsiella sp. M5al	0.000115146085839104
566	6	L066_6	1281	2.8648074448324e-05	1	1	S	548	Klebsiella aerogenes	5.7573042919552e-05
566	6	L066_6	1282	2.8648074448324e-05	1	1	S	1905288	Klebsiella sp. LTGPAF-6F	5.7573042919552e-05
566	6	L066_6	1285	8.59442233449721e-05	3	3	S	1920109	Enterobacteriaceae bacterium ENNIH2	0.000172719128758656
566	6	L066_6	1286	8.59442233449721e-05	3	3	S	1920128	Enterobacteriaceae bacterium ENNIH3	0.000172719128758656
566	6	L066_6	1287	8.59442233449721e-05	3	3	S	2066051	Enterobacteriaceae bacterium ENNIH1	0.000172719128758656
566	6	L066_6	1288	2.8648074448324e-05	1	1	S	693444	Enterobacteriaceae bacterium strain FGI 57	5.7573042919552e-05
566	6	L066_6	1289	0.000343776893379888	12	2	G	590	Salmonella	0.000690876515034624
566	6	L066_6	1290	0.000257832670034916	9	6	S	28901	Salmonella enterica	0.000518157386275968
566	6	L066_6	1295	2.8648074448324e-05	1	0	S	54736	Salmonella bongori	5.7573042919552e-05
566	6	L066_6	1298	0.00028648074448324	10	0	G	547	Enterobacter	0.00057573042919552
566	6	L066_6	1300	8.59442233449721e-05	3	2	S	550	Enterobacter cloacae	0.000172719128758656
566	6	L066_6	1303	2.8648074448324e-05	1	0	S	158836	Enterobacter hormaechei	5.7573042919552e-05
566	6	L066_6	1305	2.8648074448324e-05	1	1	S	1870930	Enterobacter cloacae complex sp. 35734	5.7573042919552e-05
566	6	L066_6	1306	2.8648074448324e-05	1	1	S	2027919	Enterobacter cloacae complex sp.	5.7573042919552e-05
566	6	L066_6	1307	0.000229184595586592	8	3	G	160674	Raoultella	0.000460584343356416
566	6	L066_6	1308	8.59442233449721e-05	3	3	S	575	Raoultella planticola	0.000172719128758656
566	6	L066_6	1309	5.72961488966481e-05	2	2	S	54291	Raoultella ornithinolytica	0.000115146085839104
566	6	L066_6	1310	8.59442233449721e-05	3	1	G	413496	Cronobacter	0.000172719128758656
566	6	L066_6	1311	2.8648074448324e-05	1	0	S	535744	Cronobacter universalis	5.7573042919552e-05
566	6	L066_6	1313	2.8648074448324e-05	1	0	S	1163710	Cronobacter condimenti	5.7573042919552e-05
566	6	L066_6	1315	8.59442233449721e-05	3	0	G	1330546	Pluralibacter	0.000172719128758656
566	6	L066_6	1316	5.72961488966481e-05	2	2	S	61647	Pluralibacter gergoviae	0.000115146085839104
566	6	L066_6	1317	2.8648074448324e-05	1	0	S	1334193	Enterobacter lignolyticus	5.7573042919552e-05
566	6	L066_6	1319	5.72961488966481e-05	2	0	G	579	Kluyvera	0.000115146085839104
566	6	L066_6	1320	5.72961488966481e-05	2	2	S	61648	Kluyvera intermedia	0.000115146085839104
566	6	L066_6	1321	2.8648074448324e-05	1	0	G	1048757	Candidatus Moranella	5.7573042919552e-05
566	6	L066_6	1322	2.8648074448324e-05	1	1	S	1048758	Candidatus Moranella endobia	5.7573042919552e-05
566	6	L066_6	1323	2.8648074448324e-05	1	0	G	1330545	Lelliottia	5.7573042919552e-05
566	6	L066_6	1324	2.8648074448324e-05	1	1	S	1907578	Lelliottia jeotgali	5.7573042919552e-05
566	6	L066_6	1325	2.8648074448324e-05	1	0	G	1330547	Kosakonia	5.7573042919552e-05
566	6	L066_6	1326	2.8648074448324e-05	1	1	S	497725	Kosakonia oryzae	5.7573042919552e-05
566	6	L066_6	1327	2.8648074448324e-05	1	0	G	1335483	Shimwellia	5.7573042919552e-05
566	6	L066_6	1328	2.8648074448324e-05	1	0	S	563	Shimwellia blattae	5.7573042919552e-05
566	6	L066_6	1331	0.00203401328583101	71	0	G	447792	Phytobacter	0.00408768604728819
566	6	L066_6	1332	0.00203401328583101	71	71	S	1756993	Phytobacter sp. SCO41	0.00408768604728819
566	6	L066_6	1333	0.00014324037224162	5	0	F	1903411	Yersiniaceae	0.00028786521459776
566	6	L066_6	1334	5.72961488966481e-05	2	0	G	613	Serratia	0.000115146085839104
566	6	L066_6	1335	2.8648074448324e-05	1	1	S	61652	Serratia rubidaea	5.7573042919552e-05
566	6	L066_6	1336	2.8648074448324e-05	1	0	S	82996	Serratia plymuthica	5.7573042919552e-05
566	6	L066_6	1338	5.72961488966481e-05	2	0	G	629	Yersinia	0.000115146085839104
566	6	L066_6	1339	2.8648074448324e-05	1	1	S	263819	Yersinia aleksiciae	5.7573042919552e-05
566	6	L066_6	1340	2.8648074448324e-05	1	1	S	935293	Yersinia entomophaga	5.7573042919552e-05
566	6	L066_6	1341	2.8648074448324e-05	1	0	G	34037	Rahnella	5.7573042919552e-05
566	6	L066_6	1342	2.8648074448324e-05	1	0	S	34038	Rahnella aquatilis	5.7573042919552e-05
566	6	L066_6	1344	0.000114592297793296	4	0	F	1903410	Pectobacteriaceae	0.000230292171678208
566	6	L066_6	1345	8.59442233449721e-05	3	0	G	71655	Brenneria	0.000172719128758656
566	6	L066_6	1346	8.59442233449721e-05	3	3	S	598467	Brenneria sp. EniD312	0.000172719128758656
566	6	L066_6	1347	2.8648074448324e-05	1	0	G	204037	Dickeya	5.7573042919552e-05
566	6	L066_6	1348	2.8648074448324e-05	1	1	S	1089444	Dickeya solani	5.7573042919552e-05
566	6	L066_6	1349	2.8648074448324e-05	1	0	F	1903409	Erwiniaceae	5.7573042919552e-05
566	6	L066_6	1350	2.8648074448324e-05	1	1	G	551	Erwinia	5.7573042919552e-05
566	6	L066_6	1351	2.8648074448324e-05	1	0	F	1903412	Hafniaceae	5.7573042919552e-05
566	6	L066_6	1352	2.8648074448324e-05	1	0	G	635	Edwardsiella	5.7573042919552e-05
566	6	L066_6	1353	2.8648074448324e-05	1	1	S	636	Edwardsiella tarda	5.7573042919552e-05
566	6	L066_6	1354	0.000658905712311453	23	0	O	72274	Pseudomonadales	0.0013241799871497
566	6	L066_6	1355	0.000487017265621509	17	0	F	135621	Pseudomonadaceae	0.000978741729632385
566	6	L066_6	1356	0.000487017265621509	17	5	G	286	Pseudomonas	0.000978741729632385
566	6	L066_6	1358	5.72961488966481e-05	2	1	S	303	Pseudomonas putida	0.000115146085839104
566	6	L066_6	1361	5.72961488966481e-05	2	2	S	271420	Pseudomonas xanthomarina	0.000115146085839104
566	6	L066_6	1363	5.72961488966481e-05	2	2	S	287	Pseudomonas aeruginosa	0.000115146085839104
566	6	L066_6	1364	2.8648074448324e-05	1	1	S	143813	Pseudomonas sp. LAB-08	5.7573042919552e-05
566	6	L066_6	1367	2.8648074448324e-05	1	0	S	317	Pseudomonas syringae	5.7573042919552e-05
566	6	L066_6	1369	2.8648074448324e-05	1	1	S	1931241	Pseudomonas sp. S-6-2	5.7573042919552e-05
566	6	L066_6	1370	2.8648074448324e-05	1	1	S	487184	Pseudomonas xinjiangensis	5.7573042919552e-05
566	6	L066_6	1372	2.8648074448324e-05	1	1	S	587753	Pseudomonas chlororaphis	5.7573042919552e-05
566	6	L066_6	1373	0.000171888446689944	6	0	F	468	Moraxellaceae	0.000345438257517312
566	6	L066_6	1374	0.000114592297793296	4	0	G	497	Psychrobacter	0.000230292171678208
566	6	L066_6	1375	8.59442233449721e-05	3	3	S	1699621	Psychrobacter sp. P11F6	0.000172719128758656
566	6	L066_6	1376	2.8648074448324e-05	1	0	S	334543	Psychrobacter arcticus	5.7573042919552e-05
566	6	L066_6	1378	5.72961488966481e-05	2	2	G	469	Acinetobacter	0.000115146085839104
566	6	L066_6	1379	0.000343776893379888	12	0	O	135619	Oceanospirillales	0.000690876515034624
566	6	L066_6	1380	0.000229184595586592	8	0	F	28256	Halomonadaceae	0.000460584343356416
566	6	L066_6	1381	0.000171888446689944	6	4	G	2745	Halomonas	0.000345438257517312
566	6	L066_6	1382	2.8648074448324e-05	1	1	S	475662	Halomonas beimenensis	5.7573042919552e-05
566	6	L066_6	1383	2.8648074448324e-05	1	1	S	1883416	Halomonas sp. 1513	5.7573042919552e-05
566	6	L066_6	1384	5.72961488966481e-05	2	0	G	376488	Halotalea	0.000115146085839104
566	6	L066_6	1385	5.72961488966481e-05	2	2	S	376489	Halotalea alkalilenta	0.000115146085839104
566	6	L066_6	1386	5.72961488966481e-05	2	0	F	224372	Alcanivoracaceae	0.000115146085839104
566	6	L066_6	1387	5.72961488966481e-05	2	2	G	59753	Alcanivorax	0.000115146085839104
566	6	L066_6	1388	2.8648074448324e-05	1	0	F	135620	Oceanospirillaceae	5.7573042919552e-05
566	6	L066_6	1389	2.8648074448324e-05	1	0	G	188907	Oleispira	5.7573042919552e-05
566	6	L066_6	1390	2.8648074448324e-05	1	0	S	188908	Oleispira antarctica	5.7573042919552e-05
566	6	L066_6	1392	2.8648074448324e-05	1	0	F	255527	Saccharospirillaceae	5.7573042919552e-05
566	6	L066_6	1393	2.8648074448324e-05	1	0	G	230494	Reinekea	5.7573042919552e-05
566	6	L066_6	1394	2.8648074448324e-05	1	1	S	1336806	Reinekea forsetii	5.7573042919552e-05
566	6	L066_6	1395	0.000315128818931564	11	0	O	135622	Alteromonadales	0.000633303472115072
566	6	L066_6	1396	0.000200536521138268	7	0	F	267888	Pseudoalteromonadaceae	0.000403011300436864
566	6	L066_6	1397	0.000200536521138268	7	3	G	53246	Pseudoalteromonas	0.000403011300436864
566	6	L066_6	1398	5.72961488966481e-05	2	2	S	43662	Pseudoalteromonas piscicida	0.000115146085839104
566	6	L066_6	1399	2.8648074448324e-05	1	1	S	43657	Pseudoalteromonas luteoviolacea	5.7573042919552e-05
566	6	L066_6	1400	2.8648074448324e-05	1	1	S	314281	Pseudoalteromonas tunicata	5.7573042919552e-05
566	6	L066_6	1401	5.72961488966481e-05	2	0	F	72275	Alteromonadaceae	0.000115146085839104
566	6	L066_6	1402	2.8648074448324e-05	1	1	G	2742	Marinobacter	5.7573042919552e-05
566	6	L066_6	1403	2.8648074448324e-05	1	0	G	288793	Salinimonas	5.7573042919552e-05
566	6	L066_6	1404	2.8648074448324e-05	1	1	S	2183582	Salinimonas sp. HMF8227	5.7573042919552e-05
566	6	L066_6	1405	2.8648074448324e-05	1	0	F	267890	Shewanellaceae	5.7573042919552e-05
566	6	L066_6	1406	2.8648074448324e-05	1	0	G	22	Shewanella	5.7573042919552e-05
566	6	L066_6	1407	2.8648074448324e-05	1	1	S	260364	Shewanella marisflavi	5.7573042919552e-05
566	6	L066_6	1408	2.8648074448324e-05	1	0	F	267892	Ferrimonadaceae	5.7573042919552e-05
566	6	L066_6	1409	2.8648074448324e-05	1	0	G	44011	Ferrimonas	5.7573042919552e-05
566	6	L066_6	1410	2.8648074448324e-05	1	0	S	44012	Ferrimonas balearica	5.7573042919552e-05
566	6	L066_6	1412	0.000257832670034916	9	0	O	135614	Xanthomonadales	0.000518157386275968
566	6	L066_6	1413	0.00014324037224162	5	0	F	32033	Xanthomonadaceae	0.00028786521459776
566	6	L066_6	1414	8.59442233449721e-05	3	0	G	40323	Stenotrophomonas	0.000172719128758656
566	6	L066_6	1416	8.59442233449721e-05	3	3	S	40324	Stenotrophomonas maltophilia	0.000172719128758656
566	6	L066_6	1417	5.72961488966481e-05	2	0	G	2370	Xylella	0.000115146085839104
566	6	L066_6	1418	5.72961488966481e-05	2	2	S	2371	Xylella fastidiosa	0.000115146085839104
566	6	L066_6	1419	0.000114592297793296	4	2	F	1775411	Rhodanobacteraceae	0.000230292171678208
566	6	L066_6	1420	5.72961488966481e-05	2	0	G	231454	Dyella	0.000115146085839104
566	6	L066_6	1421	5.72961488966481e-05	2	0	S	231455	Dyella japonica	0.000115146085839104
566	6	L066_6	1423	0.000171888446689944	6	0	O	135623	Vibrionales	0.000345438257517312
566	6	L066_6	1424	0.000171888446689944	6	0	F	641	Vibrionaceae	0.000345438257517312
566	6	L066_6	1425	0.000171888446689944	6	2	G	662	Vibrio	0.000345438257517312
566	6	L066_6	1426	8.59442233449721e-05	3	3	S	673372	Vibrio casei	0.000172719128758656
566	6	L066_6	1428	2.8648074448324e-05	1	1	S	663	Vibrio alginolyticus	5.7573042919552e-05
566	6	L066_6	1429	0.00014324037224162	5	0	O	72273	Thiotrichales	0.00028786521459776
566	6	L066_6	1430	0.00014324037224162	5	0	F	34064	Francisellaceae	0.00028786521459776
566	6	L066_6	1431	0.00014324037224162	5	2	G	262	Francisella	0.00028786521459776
566	6	L066_6	1432	8.59442233449721e-05	3	3	S	1547445	Francisella sp. FSC1006	0.000172719128758656
566	6	L066_6	1433	8.59442233449721e-05	3	0	O	135624	Aeromonadales	0.000172719128758656
566	6	L066_6	1434	8.59442233449721e-05	3	0	F	84642	Aeromonadaceae	0.000172719128758656
566	6	L066_6	1435	5.72961488966481e-05	2	0	G	347533	Zobellella	0.000115146085839104
566	6	L066_6	1436	5.72961488966481e-05	2	2	S	347534	Zobellella denitrificans	0.000115146085839104
566	6	L066_6	1437	2.8648074448324e-05	1	1	G	642	Aeromonas	5.7573042919552e-05
566	6	L066_6	1438	5.72961488966481e-05	2	0	O	135613	Chromatiales	0.000115146085839104
566	6	L066_6	1439	2.8648074448324e-05	1	0	F	1046	Chromatiaceae	5.7573042919552e-05
566	6	L066_6	1440	2.8648074448324e-05	1	0	G	85072	Allochromatium	5.7573042919552e-05
566	6	L066_6	1441	2.8648074448324e-05	1	0	S	1049	Allochromatium vinosum	5.7573042919552e-05
566	6	L066_6	1443	2.8648074448324e-05	1	0	F	255526	Halothiobacillaceae	5.7573042919552e-05
566	6	L066_6	1444	2.8648074448324e-05	1	0	G	109262	Halothiobacillus	5.7573042919552e-05
566	6	L066_6	1445	2.8648074448324e-05	1	1	S	1860122	Halothiobacillus sp. LS2	5.7573042919552e-05
566	6	L066_6	1446	5.72961488966481e-05	2	0	O	1706369	Cellvibrionales	0.000115146085839104
566	6	L066_6	1447	2.8648074448324e-05	1	0	F	1706372	Halieaceae	5.7573042919552e-05
566	6	L066_6	1448	2.8648074448324e-05	1	0	G	393661	Congregibacter	5.7573042919552e-05
566	6	L066_6	1449	2.8648074448324e-05	1	0	S	393662	Congregibacter litoralis	5.7573042919552e-05
566	6	L066_6	1451	2.8648074448324e-05	1	0	F	1706373	Microbulbiferaceae	5.7573042919552e-05
566	6	L066_6	1452	2.8648074448324e-05	1	0	G	48073	Microbulbifer	5.7573042919552e-05
566	6	L066_6	1453	2.8648074448324e-05	1	1	S	252514	Microbulbifer thermotolerans	5.7573042919552e-05
566	6	L066_6	1454	2.8648074448324e-05	1	0	O	118969	Legionellales	5.7573042919552e-05
566	6	L066_6	1455	2.8648074448324e-05	1	0	F	444	Legionellaceae	5.7573042919552e-05
566	6	L066_6	1456	2.8648074448324e-05	1	0	G	445	Legionella	5.7573042919552e-05
566	6	L066_6	1457	2.8648074448324e-05	1	0	S	29423	Legionella oakridgensis	5.7573042919552e-05
566	6	L066_6	1460	0.377352436633324	13172	15	C	28221	Deltaproteobacteria	0.758352121336339
566	6	L066_6	1461	0.376034625208701	13126	15	O	213115	Desulfovibrionales	0.75570376136204
566	6	L066_6	1462	0.373800075401732	13048	22	F	194924	Desulfovibrionaceae	0.751213064014315
566	6	L066_6	1463	0.372167135158177	12991	111	G	872	Desulfovibrio	0.747931400567901
566	6	L066_6	1464	0.36477593195051	12733	12733	S	901	Desulfovibrio piger	0.733077555494656
566	6	L066_6	1465	0.00166158831800279	58	19	S	881	Desulfovibrio vulgaris	0.00333923648933402
566	6	L066_6	1468	0.00131781142462291	46	46	S	44742	Desulfovibrio fairfieldensis	0.00264835997429939
566	6	L066_6	1469	0.00028648074448324	10	10	S	1725232	Candidatus Desulfovibrio trichonymphae	0.00057573042919552
566	6	L066_6	1470	0.000200536521138268	7	0	S	184917	Desulfovibrio magneticus	0.000403011300436864
566	6	L066_6	1472	0.000200536521138268	7	7	S	644968	Desulfovibrio sp. FW1012B	0.000403011300436864
566	6	L066_6	1473	0.000171888446689944	6	0	S	58180	Desulfovibrio alaskensis	0.000345438257517312
566	6	L066_6	1475	0.000114592297793296	4	0	S	873	Desulfovibrio africanus	0.000230292171678208
566	6	L066_6	1477	8.59442233449721e-05	3	0	S	876	Desulfovibrio desulfuricans	0.000172719128758656
566	6	L066_6	1480	8.59442233449721e-05	3	0	S	879	Desulfovibrio gigas	0.000172719128758656
566	6	L066_6	1482	8.59442233449721e-05	3	0	S	880	Desulfovibrio salexigens	0.000172719128758656
566	6	L066_6	1484	0.000888090307898045	31	0	G	41707	Lawsonia	0.00178476433050611
566	6	L066_6	1485	0.000888090307898045	31	31	S	29546	Lawsonia intracellularis	0.00178476433050611
566	6	L066_6	1486	0.000114592297793296	4	0	G	2035811	Pseudodesulfovibrio	0.000230292171678208
566	6	L066_6	1487	5.72961488966481e-05	2	0	S	182210	Pseudodesulfovibrio aespoeensis	0.000115146085839104
566	6	L066_6	1489	2.8648074448324e-05	1	0	S	879567	Pseudodesulfovibrio piezophilus	5.7573042919552e-05
566	6	L066_6	1491	2.8648074448324e-05	1	1	S	1716143	Pseudodesulfovibrio indicus	5.7573042919552e-05
566	6	L066_6	1492	0.00180482869024441	63	0	F	213116	Desulfomicrobiaceae	0.00362710170393178
566	6	L066_6	1493	0.00180482869024441	63	1	G	898	Desulfomicrobium	0.00362710170393178
566	6	L066_6	1494	0.00171888446689944	60	0	S	132132	Desulfomicrobium orale	0.00345438257517312
566	6	L066_6	1496	5.72961488966481e-05	2	0	S	899	Desulfomicrobium baculatum	0.000115146085839104
566	6	L066_6	1498	0.000343776893379888	12	1	O	69541	Desulfuromonadales	0.000690876515034624
566	6	L066_6	1499	0.00028648074448324	10	0	F	213422	Geobacteraceae	0.00057573042919552
566	6	L066_6	1500	0.00028648074448324	10	0	G	28231	Geobacter	0.00057573042919552
566	6	L066_6	1501	0.00014324037224162	5	0	S	28232	Geobacter metallireducens	0.00028786521459776
566	6	L066_6	1503	8.59442233449721e-05	3	3	S	443143	Geobacter sp. M18	0.000172719128758656
566	6	L066_6	1504	2.8648074448324e-05	1	0	S	225194	Geobacter bemidjiensis	5.7573042919552e-05
566	6	L066_6	1506	2.8648074448324e-05	1	1	S	1340425	Geobacter anodireducens	5.7573042919552e-05
566	6	L066_6	1507	2.8648074448324e-05	1	0	F	213421	Desulfuromonadaceae	5.7573042919552e-05
566	6	L066_6	1508	2.8648074448324e-05	1	0	G	890	Desulfuromonas	5.7573042919552e-05
566	6	L066_6	1509	2.8648074448324e-05	1	1	S	1603606	Desulfuromonas soudanensis	5.7573042919552e-05
566	6	L066_6	1510	0.000257832670034916	9	0	O	29	Myxococcales	0.000518157386275968
566	6	L066_6	1512	0.00014324037224162	5	0	F	1524215	Anaeromyxobacteraceae	0.00028786521459776
566	6	L066_6	1513	0.00014324037224162	5	4	G	161492	Anaeromyxobacter	0.00028786521459776
566	6	L066_6	1514	2.8648074448324e-05	1	1	S	404589	Anaeromyxobacter sp. Fw109-5	5.7573042919552e-05
566	6	L066_6	1516	5.72961488966481e-05	2	0	F	49	Polyangiaceae	0.000115146085839104
566	6	L066_6	1517	2.8648074448324e-05	1	0	G	50	Chondromyces	5.7573042919552e-05
566	6	L066_6	1518	2.8648074448324e-05	1	1	S	52	Chondromyces crocatus	5.7573042919552e-05
566	6	L066_6	1519	2.8648074448324e-05	1	0	G	39643	Sorangium	5.7573042919552e-05
566	6	L066_6	1520	2.8648074448324e-05	1	0	S	56	Sorangium cellulosum	5.7573042919552e-05
566	6	L066_6	1523	2.8648074448324e-05	1	0	F	224464	Kofleriaceae	5.7573042919552e-05
566	6	L066_6	1524	2.8648074448324e-05	1	0	G	162027	Haliangium	5.7573042919552e-05
566	6	L066_6	1525	2.8648074448324e-05	1	0	S	80816	Haliangium ochraceum	5.7573042919552e-05
566	6	L066_6	1527	0.000200536521138268	7	0	O	213118	Desulfobacterales	0.000403011300436864
566	6	L066_6	1528	0.000171888446689944	6	0	F	213119	Desulfobacteraceae	0.000345438257517312
566	6	L066_6	1529	0.000171888446689944	6	0	G	218207	Desulfatibacillum	0.000345438257517312
566	6	L066_6	1530	0.000171888446689944	6	0	S	259354	Desulfatibacillum alkenivorans	0.000345438257517312
566	6	L066_6	1532	2.8648074448324e-05	1	1	F	213121	Desulfobulbaceae	5.7573042919552e-05
566	6	L066_6	1533	5.72961488966481e-05	2	0	O	213462	Syntrophobacterales	0.000115146085839104
566	6	L066_6	1534	5.72961488966481e-05	2	0	F	213465	Syntrophobacteraceae	0.000115146085839104
566	6	L066_6	1535	5.72961488966481e-05	2	0	G	29526	Syntrophobacter	0.000115146085839104
566	6	L066_6	1536	5.72961488966481e-05	2	0	S	119484	Syntrophobacter fumaroxidans	0.000115146085839104
566	6	L066_6	1538	2.8648074448324e-05	1	0	F	1902584	Candidatus Desulfofervidaceae	5.7573042919552e-05
566	6	L066_6	1539	2.8648074448324e-05	1	0	G	1902583	Candidatus Desulfofervidus	5.7573042919552e-05
566	6	L066_6	1540	2.8648074448324e-05	1	1	S	1621989	Candidatus Desulfofervidus auxilii	5.7573042919552e-05
566	6	L066_6	1541	0.00593015141080307	207	0	C	29547	Epsilonproteobacteria	0.0119176198843473
566	6	L066_6	1542	0.00593015141080307	207	0	O	213849	Campylobacterales	0.0119176198843473
566	6	L066_6	1543	0.00575826296411313	201	0	F	72294	Campylobacteraceae	0.01157218162683
566	6	L066_6	1544	0.00575826296411313	201	0	G	194	Campylobacter	0.01157218162683
566	6	L066_6	1545	0.00415397079500698	145	145	S	195	Campylobacter coli	0.00834809122333505
566	6	L066_6	1546	0.000744849935656425	26	26	S	824	Campylobacter gracilis	0.00149689911590835
566	6	L066_6	1547	0.000515665340069833	18	3	S	199	Campylobacter concisus	0.00103631477255194
566	6	L066_6	1549	0.000315128818931564	11	11	S	197	Campylobacter jejuni	0.000633303472115072
566	6	L066_6	1550	2.8648074448324e-05	1	0	S	200	Campylobacter curvus	5.7573042919552e-05
566	6	L066_6	1552	0.00014324037224162	5	0	F	72293	Helicobacteraceae	0.00028786521459776
566	6	L066_6	1553	8.59442233449721e-05	3	0	G	202746	Sulfurimonas	0.000172719128758656
566	6	L066_6	1554	8.59442233449721e-05	3	0	S	1176482	Sulfurimonas gotlandica	0.000172719128758656
566	6	L066_6	1556	5.72961488966481e-05	2	0	G	209	Helicobacter	0.000115146085839104
566	6	L066_6	1557	5.72961488966481e-05	2	2	S	210	Helicobacter pylori	0.000115146085839104
566	6	L066_6	1559	2.8648074448324e-05	1	0	G	269260	Nitratifractor	5.7573042919552e-05
566	6	L066_6	1560	2.8648074448324e-05	1	0	S	269261	Nitratifractor salsuginis	5.7573042919552e-05
566	6	L066_6	1562	0.0200250040393785	699	12	C	28216	Betaproteobacteria	0.0402435570007669
566	6	L066_6	1563	0.0141521487774721	494	0	O	206351	Neisseriales	0.0284410832022587
566	6	L066_6	1564	0.0140089084052305	489	3	F	481	Neisseriaceae	0.0281532179876609
566	6	L066_6	1565	0.00859442233449721	300	0	G	538	Eikenella	0.0172719128758656
566	6	L066_6	1566	0.00859442233449721	300	300	S	539	Eikenella corrodens	0.0172719128758656
566	6	L066_6	1567	0.00515665340069833	180	17	G	482	Neisseria	0.0103631477255194
566	6	L066_6	1568	0.00146105179686453	51	51	S	488	Neisseria mucosa	0.00293622518889715
566	6	L066_6	1569	0.00108862682903631	38	14	S	495	Neisseria elongata	0.00218777563094298
566	6	L066_6	1571	0.000859442233449721	30	30	S	28449	Neisseria subflava	0.00172719128758656
566	6	L066_6	1572	0.000458369191173184	16	16	S	483	Neisseria cinerea	0.000921168686712833
566	6	L066_6	1573	0.000372424967828212	13	12	S	487	Neisseria meningitidis	0.000748449557954176
566	6	L066_6	1575	0.000257832670034916	9	9	S	655307	Neisseria sp. KEM232	0.000518157386275968
566	6	L066_6	1576	5.72961488966481e-05	2	2	S	489	Neisseria polysaccharea	0.000115146085839104
566	6	L066_6	1577	5.72961488966481e-05	2	2	S	28091	Neisseria weaveri	0.000115146085839104
566	6	L066_6	1578	5.72961488966481e-05	2	2	S	1853278	Neisseria sp. 10023	0.000115146085839104
566	6	L066_6	1579	8.59442233449721e-05	3	0	G	59	Vitreoscilla	0.000172719128758656
566	6	L066_6	1580	8.59442233449721e-05	3	3	S	63	Vitreoscilla filiformis	0.000172719128758656
566	6	L066_6	1581	5.72961488966481e-05	2	0	G	71	Simonsiella	0.000115146085839104
566	6	L066_6	1582	5.72961488966481e-05	2	0	S	72	Simonsiella muelleri	0.000115146085839104
566	6	L066_6	1584	2.8648074448324e-05	1	0	G	32257	Kingella	5.7573042919552e-05
566	6	L066_6	1585	2.8648074448324e-05	1	1	S	504	Kingella kingae	5.7573042919552e-05
566	6	L066_6	1586	0.00014324037224162	5	0	F	1499392	Chromobacteriaceae	0.00028786521459776
566	6	L066_6	1587	5.72961488966481e-05	2	0	G	57739	Vogesella	0.000115146085839104
566	6	L066_6	1588	5.72961488966481e-05	2	2	S	1192162	Vogesella sp. LIG4	0.000115146085839104
566	6	L066_6	1590	5.72961488966481e-05	2	2	G	535	Chromobacterium	0.000115146085839104
566	6	L066_6	1591	2.8648074448324e-05	1	0	G	57479	Microvirgula	5.7573042919552e-05
566	6	L066_6	1592	2.8648074448324e-05	1	1	S	57480	Microvirgula aerodenitrificans	5.7573042919552e-05
566	6	L066_6	1593	0.00529989377293995	185	14	O	80840	Burkholderiales	0.0106510129401171
566	6	L066_6	1596	0.00134645949907123	47	47	S	1834205	Burkholderiales bacterium YL45	0.00270593301721895
566	6	L066_6	1597	0.000830794159001397	29	29	S	1469502	Burkholderiales bacterium GJ-E10	0.00166961824466701
566	6	L066_6	1598	2.8648074448324e-05	1	1	S	864051	Burkholderiales bacterium JOSHI_001	5.7573042919552e-05
566	6	L066_6	1600	0.00014324037224162	5	3	G	32012	Thiomonas	0.00028786521459776
566	6	L066_6	1601	2.8648074448324e-05	1	1	S	926	Thiomonas intermedia	5.7573042919552e-05
566	6	L066_6	1602	2.8648074448324e-05	1	1	S	426114	Thiomonas arsenitoxydans	5.7573042919552e-05
566	6	L066_6	1603	8.59442233449721e-05	3	0	G	318147	Paucibacter	0.000172719128758656
566	6	L066_6	1604	8.59442233449721e-05	3	3	S	1768242	Paucibacter sp. KCTC 42545	0.000172719128758656
566	6	L066_6	1605	2.8648074448324e-05	1	0	G	93681	Roseateles	5.7573042919552e-05
566	6	L066_6	1606	2.8648074448324e-05	1	1	S	76731	Roseateles depolymerans	5.7573042919552e-05
566	6	L066_6	1607	0.00108862682903631	38	5	F	119060	Burkholderiaceae	0.00218777563094298
566	6	L066_6	1608	0.00028648074448324	10	1	G	48736	Ralstonia	0.00057573042919552
566	6	L066_6	1609	0.000229184595586592	8	8	S	190721	Ralstonia insidiosa	0.000460584343356416
566	6	L066_6	1610	2.8648074448324e-05	1	1	S	329	Ralstonia pickettii	5.7573042919552e-05
566	6	L066_6	1611	0.000171888446689944	6	0	G	32008	Burkholderia	0.000345438257517312
566	6	L066_6	1613	2.8648074448324e-05	1	1	S	488731	Burkholderia seminalis	5.7573042919552e-05
566	6	L066_6	1615	5.72961488966481e-05	2	2	S	1637837	Burkholderia sp. MSMB0266	0.000115146085839104
566	6	L066_6	1616	2.8648074448324e-05	1	1	S	337	Burkholderia glumae	5.7573042919552e-05
566	6	L066_6	1617	0.00014324037224162	5	2	G	106589	Cupriavidus	0.00028786521459776
566	6	L066_6	1618	2.8648074448324e-05	1	0	S	82541	Cupriavidus gilardii	5.7573042919552e-05
566	6	L066_6	1620	2.8648074448324e-05	1	1	S	96344	Cupriavidus oxalaticus	5.7573042919552e-05
566	6	L066_6	1621	2.8648074448324e-05	1	1	S	164546	Cupriavidus taiwanensis	5.7573042919552e-05
566	6	L066_6	1622	0.000114592297793296	4	0	G	93217	Pandoraea	0.000230292171678208
566	6	L066_6	1623	5.72961488966481e-05	2	2	S	93220	Pandoraea pnomenusa	0.000115146085839104
566	6	L066_6	1624	2.8648074448324e-05	1	1	S	93222	Pandoraea sputorum	5.7573042919552e-05
566	6	L066_6	1625	2.8648074448324e-05	1	1	S	656178	Pandoraea vervacti	5.7573042919552e-05
566	6	L066_6	1626	0.000114592297793296	4	0	G	1910924	Hydromonas	0.000230292171678208
566	6	L066_6	1627	0.000114592297793296	4	4	S	2268024	Hydromonas sp. F02	0.000230292171678208
566	6	L066_6	1628	8.59442233449721e-05	3	0	G	44013	Polynucleobacter	0.000172719128758656
566	6	L066_6	1629	8.59442233449721e-05	3	3	S	576610	Polynucleobacter necessarius	0.000172719128758656
566	6	L066_6	1630	2.8648074448324e-05	1	0	G	1822464	Paraburkholderia	5.7573042919552e-05
566	6	L066_6	1631	2.8648074448324e-05	1	0	S	261302	Paraburkholderia phytofirmans	5.7573042919552e-05
566	6	L066_6	1633	0.000572961488966481	20	0	F	80864	Comamonadaceae	0.00115146085839104
566	6	L066_6	1634	0.000114592297793296	4	4	G	1649468	Melaminivora	0.000230292171678208
566	6	L066_6	1635	8.59442233449721e-05	3	2	G	12916	Acidovorax	0.000172719128758656
566	6	L066_6	1636	2.8648074448324e-05	1	0	S	721785	Acidovorax ebreus	5.7573042919552e-05
566	6	L066_6	1638	5.72961488966481e-05	2	0	G	28065	Rhodoferax	0.000115146085839104
566	6	L066_6	1639	2.8648074448324e-05	1	1	S	1484693	Rhodoferax saidenbachensis	5.7573042919552e-05
566	6	L066_6	1640	2.8648074448324e-05	1	1	S	1842727	Rhodoferax koreense	5.7573042919552e-05
566	6	L066_6	1641	5.72961488966481e-05	2	0	G	34072	Variovorax	0.000115146085839104
566	6	L066_6	1642	2.8648074448324e-05	1	0	S	34073	Variovorax paradoxus	5.7573042919552e-05
566	6	L066_6	1644	2.8648074448324e-05	1	1	S	436515	Variovorax boronicumulans	5.7573042919552e-05
566	6	L066_6	1645	5.72961488966481e-05	2	0	G	47420	Hydrogenophaga	0.000115146085839104
566	6	L066_6	1646	5.72961488966481e-05	2	2	S	1763535	Hydrogenophaga crassostreae	0.000115146085839104
566	6	L066_6	1647	5.72961488966481e-05	2	0	G	364316	Verminephrobacter	0.000115146085839104
566	6	L066_6	1648	5.72961488966481e-05	2	0	S	364317	Verminephrobacter eiseniae	0.000115146085839104
566	6	L066_6	1650	5.72961488966481e-05	2	0	G	283	Comamonas	0.000115146085839104
566	6	L066_6	1651	2.8648074448324e-05	1	1	S	285	Comamonas testosteroni	5.7573042919552e-05
566	6	L066_6	1652	2.8648074448324e-05	1	1	S	1082851	Comamonas serinivorans	5.7573042919552e-05
566	6	L066_6	1654	2.8648074448324e-05	1	1	S	1458426	Comamonadaceae bacterium B1	5.7573042919552e-05
566	6	L066_6	1655	2.8648074448324e-05	1	0	G	174951	Ramlibacter	5.7573042919552e-05
566	6	L066_6	1656	2.8648074448324e-05	1	1	S	94132	Ramlibacter tataouinensis	5.7573042919552e-05
566	6	L066_6	1657	2.8648074448324e-05	1	0	G	665874	Limnohabitans	5.7573042919552e-05
566	6	L066_6	1658	2.8648074448324e-05	1	1	S	1678129	Limnohabitans sp. 103DPR2	5.7573042919552e-05
566	6	L066_6	1659	0.000458369191173184	16	0	F	506	Alcaligenaceae	0.000921168686712833
566	6	L066_6	1660	0.000171888446689944	6	5	G	29574	Taylorella	0.000345438257517312
566	6	L066_6	1661	2.8648074448324e-05	1	1	S	29575	Taylorella equigenitalis	5.7573042919552e-05
566	6	L066_6	1662	0.000114592297793296	4	0	G	517	Bordetella	0.000230292171678208
566	6	L066_6	1663	2.8648074448324e-05	1	1	S	518	Bordetella bronchiseptica	5.7573042919552e-05
566	6	L066_6	1664	2.8648074448324e-05	1	1	S	1746199	Bordetella sp. N	5.7573042919552e-05
566	6	L066_6	1665	2.8648074448324e-05	1	1	S	463025	Bordetella bronchialis	5.7573042919552e-05
566	6	L066_6	1666	2.8648074448324e-05	1	1	S	463024	Bordetella genomosp. 6	5.7573042919552e-05
566	6	L066_6	1667	8.59442233449721e-05	3	2	G	222	Achromobacter	0.000172719128758656
566	6	L066_6	1668	2.8648074448324e-05	1	1	S	85698	Achromobacter xylosoxidans	5.7573042919552e-05
566	6	L066_6	1669	5.72961488966481e-05	2	0	G	359336	Castellaniella	0.000115146085839104
566	6	L066_6	1670	5.72961488966481e-05	2	0	S	75697	Castellaniella defragrans	0.000115146085839104
566	6	L066_6	1672	2.8648074448324e-05	1	0	G	290425	Advenella	5.7573042919552e-05
566	6	L066_6	1673	2.8648074448324e-05	1	0	S	310575	Advenella kashmirensis	5.7573042919552e-05
566	6	L066_6	1675	0.000200536521138268	7	0	F	75682	Oxalobacteraceae	0.000403011300436864
566	6	L066_6	1676	0.000114592297793296	4	3	G	149698	Massilia	0.000230292171678208
566	6	L066_6	1677	2.8648074448324e-05	1	1	S	2072590	Massilia armeniaca	5.7573042919552e-05
566	6	L066_6	1678	8.59442233449721e-05	3	0	G	29580	Janthinobacterium	0.000172719128758656
566	6	L066_6	1679	5.72961488966481e-05	2	2	S	1236179	Janthinobacterium sp. B9-8	0.000115146085839104
566	6	L066_6	1680	2.8648074448324e-05	1	1	S	1938606	Janthinobacterium sp. LM6	5.7573042919552e-05
566	6	L066_6	1681	0.000114592297793296	4	0	O	32003	Nitrosomonadales	0.000230292171678208
566	6	L066_6	1682	8.59442233449721e-05	3	0	F	206379	Nitrosomonadaceae	0.000172719128758656
566	6	L066_6	1683	8.59442233449721e-05	3	3	G	914	Nitrosomonas	0.000172719128758656
566	6	L066_6	1685	0.000114592297793296	4	0	O	206389	Rhodocyclales	0.000230292171678208
566	6	L066_6	1686	5.72961488966481e-05	2	0	F	2008794	Zoogloeaceae	0.000115146085839104
566	6	L066_6	1687	2.8648074448324e-05	1	0	G	12960	Azoarcus	5.7573042919552e-05
566	6	L066_6	1688	2.8648074448324e-05	1	1	S	198107	Azoarcus sp. CIB	5.7573042919552e-05
566	6	L066_6	1689	2.8648074448324e-05	1	0	G	33057	Thauera	5.7573042919552e-05
566	6	L066_6	1690	2.8648074448324e-05	1	1	S	96773	Thauera chlorobenzoica	5.7573042919552e-05
566	6	L066_6	1691	2.8648074448324e-05	1	0	F	75787	Rhodocyclaceae	5.7573042919552e-05
566	6	L066_6	1692	2.8648074448324e-05	1	0	G	146937	Azospira	5.7573042919552e-05
566	6	L066_6	1693	2.8648074448324e-05	1	0	S	146939	Azospira oryzae	5.7573042919552e-05
566	6	L066_6	1695	2.8648074448324e-05	1	0	F	2008795	Azonexaceae	5.7573042919552e-05
566	6	L066_6	1696	2.8648074448324e-05	1	0	G	73029	Dechloromonas	5.7573042919552e-05
566	6	L066_6	1697	2.8648074448324e-05	1	0	S	259537	Dechloromonas aromatica	5.7573042919552e-05
566	6	L066_6	1699	0.00312264011486732	109	16	C	28211	Alphaproteobacteria	0.00627546167823117
566	6	L066_6	1700	0.00117457105238129	41	3	O	356	Rhizobiales	0.00236049475970163
566	6	L066_6	1701	0.00042972111672486	15	0	F	82115	Rhizobiaceae	0.000863595643793281
566	6	L066_6	1703	0.000171888446689944	6	1	G	379	Rhizobium	0.000345438257517312
566	6	L066_6	1704	5.72961488966481e-05	2	2	S	1571470	Rhizobium sp. ACO-34A	0.000115146085839104
566	6	L066_6	1705	5.72961488966481e-05	2	2	S	384	Rhizobium leguminosarum	0.000115146085839104
566	6	L066_6	1706	2.8648074448324e-05	1	1	S	29449	Rhizobium etli	5.7573042919552e-05
566	6	L066_6	1707	2.8648074448324e-05	1	1	G	357	Agrobacterium	5.7573042919552e-05
566	6	L066_6	1708	0.000114592297793296	4	0	G	34019	Liberibacter	0.000230292171678208
566	6	L066_6	1709	0.000114592297793296	4	4	S	34021	Candidatus Liberibacter asiaticus	0.000230292171678208
566	6	L066_6	1711	0.000114592297793296	4	0	G	28105	Sinorhizobium	0.000230292171678208
566	6	L066_6	1712	5.72961488966481e-05	2	2	S	382	Sinorhizobium meliloti	0.000115146085839104
566	6	L066_6	1713	2.8648074448324e-05	1	0	S	110321	Sinorhizobium medicae	5.7573042919552e-05
566	6	L066_6	1716	2.8648074448324e-05	1	0	S	380	Sinorhizobium fredii	5.7573042919552e-05
566	6	L066_6	1718	0.000229184595586592	8	0	F	41294	Bradyrhizobiaceae	0.000460584343356416
566	6	L066_6	1719	0.00014324037224162	5	0	G	374	Bradyrhizobium	0.00028786521459776
566	6	L066_6	1720	8.59442233449721e-05	3	3	S	288000	Bradyrhizobium sp. BTAi1	0.000172719128758656
566	6	L066_6	1721	2.8648074448324e-05	1	1	S	115808	Bradyrhizobium sp. ORS 285	5.7573042919552e-05
566	6	L066_6	1722	2.8648074448324e-05	1	1	S	335659	Bradyrhizobium sp. S23321	5.7573042919552e-05
566	6	L066_6	1723	5.72961488966481e-05	2	0	G	911	Nitrobacter	0.000115146085839104
566	6	L066_6	1724	5.72961488966481e-05	2	0	S	913	Nitrobacter winogradskyi	0.000115146085839104
566	6	L066_6	1726	2.8648074448324e-05	1	0	G	1073	Rhodopseudomonas	5.7573042919552e-05
566	6	L066_6	1727	2.8648074448324e-05	1	0	S	1076	Rhodopseudomonas palustris	5.7573042919552e-05
566	6	L066_6	1729	0.000171888446689944	6	0	F	119045	Methylobacteriaceae	0.000345438257517312
566	6	L066_6	1730	0.000171888446689944	6	0	G	407	Methylobacterium	0.000345438257517312
566	6	L066_6	1731	8.59442233449721e-05	3	3	S	418223	Methylobacterium phyllosphaerae	0.000172719128758656
566	6	L066_6	1732	2.8648074448324e-05	1	0	S	114616	Methylobacterium nodulans	5.7573042919552e-05
566	6	L066_6	1734	2.8648074448324e-05	1	1	S	270351	Methylobacterium aquaticum	5.7573042919552e-05
566	6	L066_6	1735	2.8648074448324e-05	1	1	S	2202825	Methylobacterium sp. 17SD2-17	5.7573042919552e-05
566	6	L066_6	1736	0.00014324037224162	5	0	F	69277	Phyllobacteriaceae	0.00028786521459776
566	6	L066_6	1737	0.000114592297793296	4	0	G	449972	Chelativorans	0.000230292171678208
566	6	L066_6	1738	0.000114592297793296	4	4	S	266779	Chelativorans sp. BNC1	0.000230292171678208
566	6	L066_6	1739	2.8648074448324e-05	1	1	G	68287	Mesorhizobium	5.7573042919552e-05
566	6	L066_6	1740	5.72961488966481e-05	2	0	F	772	Bartonellaceae	0.000115146085839104
566	6	L066_6	1741	5.72961488966481e-05	2	2	G	773	Bartonella	0.000115146085839104
566	6	L066_6	1742	2.8648074448324e-05	1	0	F	45401	Hyphomicrobiaceae	5.7573042919552e-05
566	6	L066_6	1743	2.8648074448324e-05	1	0	G	46913	Devosia	5.7573042919552e-05
566	6	L066_6	1744	2.8648074448324e-05	1	1	S	1736675	Devosia sp. A16	5.7573042919552e-05
566	6	L066_6	1745	2.8648074448324e-05	1	0	F	335928	Xanthobacteraceae	5.7573042919552e-05
566	6	L066_6	1746	2.8648074448324e-05	1	0	G	152053	Starkeya	5.7573042919552e-05
566	6	L066_6	1747	2.8648074448324e-05	1	0	S	921	Starkeya novella	5.7573042919552e-05
566	6	L066_6	1749	0.000687553786759777	24	0	O	204455	Rhodobacterales	0.00138175303006925
566	6	L066_6	1750	0.000687553786759777	24	15	F	31989	Rhodobacteraceae	0.00138175303006925
566	6	L066_6	1751	5.72961488966481e-05	2	0	G	1097466	Defluviimonas	0.000115146085839104
566	6	L066_6	1752	5.72961488966481e-05	2	2	S	1335048	Defluviimonas alba	0.000115146085839104
566	6	L066_6	1753	2.8648074448324e-05	1	0	G	1060	Rhodobacter	5.7573042919552e-05
566	6	L066_6	1754	2.8648074448324e-05	1	1	S	2033869	Rhodobacter sp. CZR27	5.7573042919552e-05
566	6	L066_6	1755	2.8648074448324e-05	1	0	G	2211641	Yoonia	5.7573042919552e-05
566	6	L066_6	1756	2.8648074448324e-05	1	1	S	245188	Yoonia vestfoldensis	5.7573042919552e-05
566	6	L066_6	1757	2.8648074448324e-05	1	0	G	875170	Celeribacter	5.7573042919552e-05
566	6	L066_6	1758	2.8648074448324e-05	1	1	S	1208324	Celeribacter indicus	5.7573042919552e-05
566	6	L066_6	1759	2.8648074448324e-05	1	1	G	478070	Labrenzia	5.7573042919552e-05
566	6	L066_6	1760	2.8648074448324e-05	1	0	G	152161	Stappia	5.7573042919552e-05
566	6	L066_6	1761	2.8648074448324e-05	1	1	S	1881061	Stappia sp. ES.058	5.7573042919552e-05
566	6	L066_6	1762	2.8648074448324e-05	1	0	G	60136	Sulfitobacter	5.7573042919552e-05
566	6	L066_6	1763	2.8648074448324e-05	1	1	S	1402135	Sulfitobacter pseudonitzschiae	5.7573042919552e-05
566	6	L066_6	1764	2.8648074448324e-05	1	0	G	58842	Sagittula	5.7573042919552e-05
566	6	L066_6	1765	2.8648074448324e-05	1	1	S	2009329	Sagittula sp. P11	5.7573042919552e-05
566	6	L066_6	1766	0.000401073042276536	14	2	O	204457	Sphingomonadales	0.000806022600873728
566	6	L066_6	1767	0.000257832670034916	9	0	F	41297	Sphingomonadaceae	0.000518157386275968
566	6	L066_6	1768	0.000114592297793296	4	1	G	165695	Sphingobium	0.000230292171678208
566	6	L066_6	1769	5.72961488966481e-05	2	2	S	1332080	Sphingobium baderi	0.000115146085839104
566	6	L066_6	1770	2.8648074448324e-05	1	1	S	76947	Sphingobium herbicidovorans	5.7573042919552e-05
566	6	L066_6	1771	5.72961488966481e-05	2	0	G	13687	Sphingomonas	0.000115146085839104
566	6	L066_6	1772	2.8648074448324e-05	1	1	S	152682	Sphingomonas melonis	5.7573042919552e-05
566	6	L066_6	1773	2.8648074448324e-05	1	1	S	1921510	Sphingomonas sp. JJ-A5	5.7573042919552e-05
566	6	L066_6	1774	2.8648074448324e-05	1	0	G	72173	Citromicrobium	5.7573042919552e-05
566	6	L066_6	1775	2.8648074448324e-05	1	1	S	1634516	Citromicrobium sp. JL477	5.7573042919552e-05
566	6	L066_6	1776	2.8648074448324e-05	1	0	G	165697	Sphingopyxis	5.7573042919552e-05
566	6	L066_6	1777	2.8648074448324e-05	1	0	S	117207	Sphingopyxis alaskensis	5.7573042919552e-05
566	6	L066_6	1779	2.8648074448324e-05	1	0	G	1649486	Rhizorhabdus	5.7573042919552e-05
566	6	L066_6	1780	2.8648074448324e-05	1	1	S	1850238	Rhizorhabdus dicambivorans	5.7573042919552e-05
566	6	L066_6	1781	8.59442233449721e-05	3	1	F	335929	Erythrobacteraceae	0.000172719128758656
566	6	L066_6	1782	5.72961488966481e-05	2	0	G	361177	Altererythrobacter	0.000115146085839104
566	6	L066_6	1783	5.72961488966481e-05	2	2	S	2185142	Altererythrobacter sp. ZODW24	0.000115146085839104
566	6	L066_6	1784	0.000257832670034916	9	0	O	204441	Rhodospirillales	0.000518157386275968
566	6	L066_6	1785	0.000200536521138268	7	0	F	433	Acetobacteraceae	0.000403011300436864
566	6	L066_6	1786	0.000171888446689944	6	0	G	1434011	Komagataeibacter	0.000345438257517312
566	6	L066_6	1787	0.000114592297793296	4	4	S	33995	Komagataeibacter europaeus	0.000230292171678208
566	6	L066_6	1788	5.72961488966481e-05	2	2	S	265960	Komagataeibacter nataicola	0.000115146085839104
566	6	L066_6	1789	2.8648074448324e-05	1	0	G	441	Gluconobacter	5.7573042919552e-05
566	6	L066_6	1790	2.8648074448324e-05	1	1	S	318683	Gluconobacter albidus	5.7573042919552e-05
566	6	L066_6	1791	5.72961488966481e-05	2	0	F	41295	Rhodospirillaceae	0.000115146085839104
566	6	L066_6	1792	2.8648074448324e-05	1	1	G	191	Azospirillum	5.7573042919552e-05
566	6	L066_6	1793	2.8648074448324e-05	1	0	G	1612157	Pararhodospirillum	5.7573042919552e-05
566	6	L066_6	1794	2.8648074448324e-05	1	0	S	1084	Pararhodospirillum photometricum	5.7573042919552e-05
566	6	L066_6	1796	5.72961488966481e-05	2	0	O	766	Rickettsiales	0.000115146085839104
566	6	L066_6	1797	5.72961488966481e-05	2	0	F	942	Anaplasmataceae	0.000115146085839104
566	6	L066_6	1799	5.72961488966481e-05	2	2	G	953	Wolbachia	0.000115146085839104
566	6	L066_6	1801	2.8648074448324e-05	1	0	G	213485	Micavibrio	5.7573042919552e-05
566	6	L066_6	1802	2.8648074448324e-05	1	1	S	349221	Micavibrio aeruginosavorus	5.7573042919552e-05
566	6	L066_6	1803	2.8648074448324e-05	1	0	O	204458	Caulobacterales	5.7573042919552e-05
566	6	L066_6	1804	2.8648074448324e-05	1	0	F	76892	Caulobacteraceae	5.7573042919552e-05
566	6	L066_6	1805	2.8648074448324e-05	1	0	G	75	Caulobacter	5.7573042919552e-05
566	6	L066_6	1806	2.8648074448324e-05	1	1	S	69666	Caulobacter mirabilis	5.7573042919552e-05
566	6	L066_6	1807	2.8648074448324e-05	1	0	O	1921002	Holosporales	5.7573042919552e-05
566	6	L066_6	1808	2.8648074448324e-05	1	0	F	44746	Holosporaceae	5.7573042919552e-05
566	6	L066_6	1810	2.8648074448324e-05	1	1	S	86106	endosymbiont of Acanthamoeba sp. UWC8	5.7573042919552e-05
566	6	L066_6	1811	0.0114305817048813	399	0	P	32066	Fusobacteria	0.0229716441249013
566	6	L066_6	1812	0.0114305817048813	399	0	C	203490	Fusobacteriia	0.0229716441249013
566	6	L066_6	1813	0.0114305817048813	399	1	O	203491	Fusobacteriales	0.0229716441249013
566	6	L066_6	1814	0.0105138433225349	367	0	F	203492	Fusobacteriaceae	0.0211293067514756
566	6	L066_6	1815	0.0105138433225349	367	8	G	848	Fusobacterium	0.0211293067514756
566	6	L066_6	1816	0.00547178221962989	191	191	S	860	Fusobacterium periodonticum	0.0109964511976344
566	6	L066_6	1817	0.00464098806062849	162	5	S	851	Fusobacterium nucleatum	0.00932683295296743
566	6	L066_6	1826	8.59442233449721e-05	3	0	S	1583098	Fusobacterium hwasookii	0.000172719128758656
566	6	L066_6	1829	5.72961488966481e-05	2	0	S	849	Fusobacterium gonidiaformans	0.000115146085839104
566	6	L066_6	1831	2.8648074448324e-05	1	1	S	671211	Fusobacterium sp. oral taxon 203	5.7573042919552e-05
566	6	L066_6	1832	0.000888090307898045	31	0	F	1129771	Leptotrichiaceae	0.00178476433050611
566	6	L066_6	1833	0.000859442233449721	30	4	G	32067	Leptotrichia	0.00172719128758656
566	6	L066_6	1834	0.000401073042276536	14	0	S	40542	Leptotrichia buccalis	0.000806022600873728
566	6	L066_6	1836	0.000229184595586592	8	8	S	712368	Leptotrichia sp. oral taxon 498	0.000460584343356416
566	6	L066_6	1837	8.59442233449721e-05	3	3	S	1785996	Leptotrichia sp. oral taxon 847	0.000172719128758656
566	6	L066_6	1838	2.8648074448324e-05	1	1	S	712357	Leptotrichia sp. oral taxon 212	5.7573042919552e-05
566	6	L066_6	1839	2.8648074448324e-05	1	0	G	34104	Streptobacillus	5.7573042919552e-05
566	6	L066_6	1840	2.8648074448324e-05	1	1	S	34105	Streptobacillus moniliformis	5.7573042919552e-05
566	6	L066_6	1841	0.00117457105238129	41	0	P	203691	Spirochaetes	0.00236049475970163
566	6	L066_6	1842	0.00117457105238129	41	0	C	203692	Spirochaetia	0.00236049475970163
566	6	L066_6	1843	0.00114592297793296	40	0	O	136	Spirochaetales	0.00230292171678208
566	6	L066_6	1844	0.00114592297793296	40	0	F	137	Spirochaetaceae	0.00230292171678208
566	6	L066_6	1845	0.00114592297793296	40	6	G	157	Treponema	0.00230292171678208
566	6	L066_6	1846	0.000830794159001397	29	29	S	1539298	Treponema sp. OMZ 838	0.00166961824466701
566	6	L066_6	1847	5.72961488966481e-05	2	0	S	167	Treponema succinifaciens	0.000115146085839104
566	6	L066_6	1849	5.72961488966481e-05	2	2	S	221027	Treponema putidum	0.000115146085839104
566	6	L066_6	1850	2.8648074448324e-05	1	1	S	158	Treponema denticola	5.7573042919552e-05
566	6	L066_6	1851	2.8648074448324e-05	1	0	O	1643686	Brachyspirales	5.7573042919552e-05
566	6	L066_6	1852	2.8648074448324e-05	1	0	F	143786	Brachyspiraceae	5.7573042919552e-05
566	6	L066_6	1853	2.8648074448324e-05	1	0	G	29521	Brachyspira	5.7573042919552e-05
566	6	L066_6	1854	2.8648074448324e-05	1	0	S	52584	Brachyspira pilosicoli	5.7573042919552e-05
566	6	L066_6	1858	0.000257832670034916	9	0	P	95818	Candidatus Saccharibacteria	0.000518157386275968
566	6	L066_6	1859	0.000257832670034916	9	9	S	1476577	Candidatus Saccharibacteria oral taxon TM7x	0.000518157386275968
566	6	L066_6	1860	8.59442233449721e-05	3	0	P	508458	Synergistetes	0.000172719128758656
566	6	L066_6	1861	8.59442233449721e-05	3	0	C	649775	Synergistia	0.000172719128758656
566	6	L066_6	1862	8.59442233449721e-05	3	0	O	649776	Synergistales	0.000172719128758656
566	6	L066_6	1863	8.59442233449721e-05	3	0	F	649777	Synergistaceae	0.000172719128758656
566	6	L066_6	1864	5.72961488966481e-05	2	0	G	81411	Aminomonas	0.000115146085839104
566	6	L066_6	1865	5.72961488966481e-05	2	0	S	81412	Aminomonas paucivorans	0.000115146085839104
566	6	L066_6	1867	2.8648074448324e-05	1	0	G	508459	Cloacibacillus	5.7573042919552e-05
566	6	L066_6	1868	2.8648074448324e-05	1	1	S	1197717	Cloacibacillus porcorum	5.7573042919552e-05
566	6	L066_6	1869	8.59442233449721e-05	3	0	P	200783	Aquificae	0.000172719128758656
566	6	L066_6	1870	8.59442233449721e-05	3	0	C	187857	Aquificae	0.000172719128758656
566	6	L066_6	1871	8.59442233449721e-05	3	0	O	1485951	Desulfurobacteriales	0.000172719128758656
566	6	L066_6	1872	8.59442233449721e-05	3	0	F	558314	Desulfurobacteriaceae	0.000172719128758656
566	6	L066_6	1873	8.59442233449721e-05	3	0	G	64159	Desulfurobacterium	0.000172719128758656
566	6	L066_6	1874	8.59442233449721e-05	3	0	S	64160	Desulfurobacterium thermolithotrophum	0.000172719128758656
566	6	L066_6	1876	2.8648074448324e-05	1	0	P	200940	Thermodesulfobacteria	5.7573042919552e-05
566	6	L066_6	1877	2.8648074448324e-05	1	0	C	67799	Thermodesulfobacteria	5.7573042919552e-05
566	6	L066_6	1878	2.8648074448324e-05	1	0	O	188710	Thermodesulfobacteriales	5.7573042919552e-05
566	6	L066_6	1879	2.8648074448324e-05	1	0	F	188711	Thermodesulfobacteriaceae	5.7573042919552e-05
566	6	L066_6	1880	2.8648074448324e-05	1	1	G	1740	Thermodesulfobacterium	5.7573042919552e-05
566	6	L066_6	1881	2.8648074448324e-05	1	0	P	200938	Chrysiogenetes	5.7573042919552e-05
566	6	L066_6	1882	2.8648074448324e-05	1	0	C	118001	Chrysiogenetes	5.7573042919552e-05
566	6	L066_6	1883	2.8648074448324e-05	1	0	O	189769	Chrysiogenales	5.7573042919552e-05
566	6	L066_6	1884	2.8648074448324e-05	1	0	F	189770	Chrysiogenaceae	5.7573042919552e-05
566	6	L066_6	1885	2.8648074448324e-05	1	0	G	393029	Desulfurispirillum	5.7573042919552e-05
566	6	L066_6	1886	2.8648074448324e-05	1	0	S	936456	Desulfurispirillum indicum	5.7573042919552e-05
566	6	L066_6	1888	0.00232049403031425	81	0	D	10239	Viruses	0.00466341647648371
566	6	L066_6	1890	0.00223454980696927	78	0	O	28883	Caudovirales	0.00449069734772506
566	6	L066_6	1891	0.00209130943472765	73	6	F	10699	Siphoviridae	0.0042028321331273
566	6	L066_6	1892	0.00131781142462291	46	1	G	1623304	Sfi21dt1virus	0.00264835997429939
566	6	L066_6	1894	0.00108862682903631	38	38	S	1051631	Streptococcus phage YMC-2011	0.00218777563094298
566	6	L066_6	1895	8.59442233449721e-05	3	3	S	64186	Streptococcus virus Sfi21	0.000172719128758656
566	6	L066_6	1896	8.59442233449721e-05	3	3	S	112023	Streptococcus virus 7201	0.000172719128758656
566	6	L066_6	1897	2.8648074448324e-05	1	1	S	72638	Streptococcus virus Sfi19	5.7573042919552e-05
566	6	L066_6	1899	8.59442233449721e-05	3	3	S	157924	Streptococcus phage SM1	0.000172719128758656
566	6	L066_6	1900	5.72961488966481e-05	2	2	S	1814960	Streptococcus virus 9874	0.000115146085839104
566	6	L066_6	1901	5.72961488966481e-05	2	2	S	1814958	Streptococcus virus 9872	0.000115146085839104
566	6	L066_6	1902	2.8648074448324e-05	1	1	S	644007	Streptococcus phage PH10	5.7573042919552e-05
566	6	L066_6	1903	5.72961488966481e-05	2	1	G	1623303	Sfi11virus	0.000115146085839104
566	6	L066_6	1905	2.8648074448324e-05	1	1	S	1385385	Streptococcus phage TP-778L	5.7573042919552e-05
566	6	L066_6	1906	2.8648074448324e-05	1	0	G	1623305	Sk1virus	5.7573042919552e-05
566	6	L066_6	1907	2.8648074448324e-05	1	1	S	665883	Lactococcus virus CB13	5.7573042919552e-05
566	6	L066_6	1908	8.59442233449721e-05	3	0	F	10744	Podoviridae	0.000172719128758656
566	6	L066_6	1911	5.72961488966481e-05	2	2	S	338473	Actinomyces virus Av1	0.000115146085839104
566	6	L066_6	1913	2.8648074448324e-05	1	0	G	110456	T7virus	5.7573042919552e-05
566	6	L066_6	1915	2.8648074448324e-05	1	1	S	1455076	Citrobacter phage CR8	5.7573042919552e-05
566	6	L066_6	1916	2.8648074448324e-05	1	0	F	10662	Myoviridae	5.7573042919552e-05
566	6	L066_6	1918	2.8648074448324e-05	1	0	G	1196844	Hp1virus	5.7573042919552e-05
566	6	L066_6	1919	2.8648074448324e-05	1	1	S	10690	Haemophilus virus HP1	5.7573042919552e-05
566	6	L066_6	1921	2.8648074448324e-05	1	1	S	1701814	Streptococcus phage phiARI0131-2	5.7573042919552e-05
566	6	L066_6	1923	8.59442233449721e-05	3	0	F	10841	Microviridae	0.000172719128758656
566	6	L066_6	1925	5.72961488966481e-05	2	2	S	1655645	Parabacteroides phage YZ-2015b	0.000115146085839104
566	6	L066_6	1926	2.8648074448324e-05	1	1	S	1655644	Parabacteroides phage YZ-2015a	5.7573042919552e-05
566	7	L066_7	0	100	3476598	0	-	50000	total	100.774812253686
566	7	L066_7	1	0.768855070387776	26730	26730	U	0	unclassified	0.774812253686228
566	7	L066_7	2	99.2311449296122	3449868	4887	R	1	root	100
566	7	L066_7	4	99.0674504213602	3444177	5223	D	2	Bacteria	99.8350371666394
566	7	L066_7	6	98.647902345914	3429591	14996	P	1239	Firmicutes	99.4122383812946
566	7	L066_7	7	98.1164632781817	3411115	49007	C	91061	Bacilli	98.8766816585446
566	7	L066_7	8	96.6469807553246	3360027	10099	O	186826	Lactobacillales	97.3958134050346
566	7	L066_7	9	95.9246366706763	3334914	3693	F	81852	Enterococcaceae	96.6678725099047
566	7	L066_7	10	95.8176642798506	3331195	117545	G	1350	Enterococcus	96.5600712838868
566	7	L066_7	11	92.3365888146976	3210172	3138128	S	1352	Enterococcus faecium	93.0520240194697
566	7	L066_7	17	0.0345165014764433	1200	1200	S	53345	Enterococcus durans	0.0347839395594266
566	7	L066_7	18	0.0238739135212067	830	677	S	53346	Enterococcus mundtii	0.0240588915286034
566	7	L066_7	20	0.0108151704626189	376	376	S	2060307	Enterococcus sp. FDAARGOS_375	0.0108989677286203
566	7	L066_7	21	0.01012484043309	352	280	S	1351	Enterococcus faecalis	0.0102032889374318
566	7	L066_7	28	0.00854283411541973	297	291	S	1354	Enterococcus hirae	0.00860902504095809
566	7	L066_7	30	0.0081976691006553	285	285	S	44008	Enterococcus cecorum	0.00826118564536382
566	7	L066_7	31	0.00253121010827251	88	88	S	160453	Enterococcus gilvus	0.00255082223435795
566	7	L066_7	32	0.000488983770916281	17	17	S	417368	Enterococcus thailandicus	0.000492772477091877
566	7	L066_7	33	0.000316401263534064	11	11	S	2005703	Enterococcus wangshanyuanii	0.000318852779294744
566	7	L066_7	34	0.000287637512303695	10	0	S	37734	Enterococcus casseliflavus	0.000289866162995222
566	7	L066_7	36	0.000258873761073325	9	9	S	2060306	Enterococcus sp. FDAARGOS_163	0.0002608795466957
566	7	L066_7	37	8.62912536911084e-05	3	3	S	2057791	Enterococcus sp. CR-Ec1	8.69598488985666e-05
566	7	L066_7	38	0.000373928765994803	13	1	G	2737	Vagococcus	0.000376826011893788
566	7	L066_7	39	0.000316401263534064	11	11	S	519472	Vagococcus teuberi	0.000318852779294744
566	7	L066_7	40	2.87637512303695e-05	1	1	S	633807	Vagococcus penaei	2.89866162995222e-05
566	7	L066_7	41	0.000345165014764434	12	0	G	51668	Tetragenococcus	0.000347839395594266
566	7	L066_7	42	0.000345165014764434	12	11	S	51669	Tetragenococcus halophilus	0.000347839395594266
566	7	L066_7	44	2.87637512303695e-05	1	0	G	33969	Melissococcus	2.89866162995222e-05
566	7	L066_7	45	2.87637512303695e-05	1	0	S	33970	Melissococcus plutonius	2.89866162995222e-05
566	7	L066_7	47	0.398234135784465	13845	31	F	1300	Streptococcaceae	0.401319702666885
566	7	L066_7	48	0.381349813812238	13258	1154	G	1301	Streptococcus	0.384304558899065
566	7	L066_7	49	0.205919695058215	7159	6865	S	1308	Streptococcus thermophilus	0.207515186088279
566	7	L066_7	64	0.0887074087944594	3084	2361	S	1304	Streptococcus salivarius	0.0893947246677264
566	7	L066_7	67	0.0146119856250277	508	7	S	45634	Streptococcus cristatus	0.0147252010801573
566	7	L066_7	70	0.0116493192482996	405	331	S	1309	Streptococcus mutans	0.0117395796013065
566	7	L066_7	74	0.00549387648500057	191	191	S	1335	Streptococcus equinus	0.00553644371320874
566	7	L066_7	75	0.00460220019685911	160	160	S	1839799	Streptococcus sp. FDAARGOS_192	0.00463785860792355
566	7	L066_7	77	0.00241615510335103	84	73	S	1328	Streptococcus anginosus	0.00243487576915986
566	7	L066_7	82	0.000287637512303695	10	0	S	76860	Streptococcus constellatus	0.000289866162995222
566	7	L066_7	85	0.000258873761073325	9	6	S	1338	Streptococcus intermedius	0.0002608795466957
566	7	L066_7	88	0.00287637512303695	100	25	S	1318	Streptococcus parasanguinis	0.00289866162995222
566	7	L066_7	91	0.00146695131274884	51	29	S	1307	Streptococcus suis	0.00147831743127563
566	7	L066_7	96	0.0010354950442933	36	19	S	28037	Streptococcus mitis	0.0010435181867828
566	7	L066_7	98	0.00100673129306293	35	1	S	102684	Streptococcus infantarius	0.00101453157048328
566	7	L066_7	101	0.000776621283219975	27	25	S	1313	Streptococcus pneumoniae	0.000782638640087099
566	7	L066_7	104	0.000747857531989606	26	17	S	1348	Streptococcus parauberis	0.000753652023787577
566	7	L066_7	107	0.000690330029528867	24	22	S	1314	Streptococcus pyogenes	0.000695678791188532
566	7	L066_7	112	0.000690330029528867	24	12	S	1305	Streptococcus sanguinis	0.000695678791188532
566	7	L066_7	114	0.000661566278298498	23	20	S	1311	Streptococcus agalactiae	0.00066669217488901
566	7	L066_7	118	0.000632802527068128	22	11	S	1302	Streptococcus gordonii	0.000637705558589488
566	7	L066_7	121	0.000632802527068128	22	6	S	1303	Streptococcus oralis	0.000637705558589488
566	7	L066_7	124	0.000373928765994803	13	10	S	315405	Streptococcus gallolyticus	0.000376826011893788
566	7	L066_7	127	0.000345165014764434	12	12	S	1759399	Streptococcus sp. A12	0.000347839395594266
566	7	L066_7	128	0.000345165014764434	12	0	S	59310	Streptococcus macedonicus	0.000347839395594266
566	7	L066_7	130	0.000287637512303695	10	8	S	1349	Streptococcus uberis	0.000289866162995222
566	7	L066_7	132	0.000287637512303695	10	10	S	712633	Streptococcus sp. oral taxon 431	0.000289866162995222
566	7	L066_7	133	0.000201346258612586	7	7	S	113107	Streptococcus australis	0.000202906314096655
566	7	L066_7	135	0.000115055004921478	4	0	S	1336	Streptococcus equi	0.000115946465198089
566	7	L066_7	137	8.62912536911084e-05	3	0	S	1334	Streptococcus dysgalactiae	8.69598488985666e-05
566	7	L066_7	140	0.000172582507382217	6	2	S	150055	Streptococcus lutetiensis	0.000173919697797133
566	7	L066_7	142	0.000115055004921478	4	4	S	1811193	Streptococcus pantholopis	0.000115946465198089
566	7	L066_7	143	0.000115055004921478	4	0	S	257758	Streptococcus pseudopneumoniae	0.000115946465198089
566	7	L066_7	145	8.62912536911084e-05	3	3	S	1156431	Streptococcus sp. I-G2	8.69598488985666e-05
566	7	L066_7	146	8.62912536911084e-05	3	3	S	1326	Streptococcus acidominimus	8.69598488985666e-05
566	7	L066_7	147	5.75275024607389e-05	2	2	S	82348	Streptococcus pluranimalium	5.79732325990444e-05
566	7	L066_7	148	5.75275024607389e-05	2	2	S	1310	Streptococcus sobrinus	5.79732325990444e-05
566	7	L066_7	149	2.87637512303695e-05	1	1	S	1346	Streptococcus iniae	2.89866162995222e-05
566	7	L066_7	150	2.87637512303695e-05	1	1	S	1156433	Streptococcus sp. I-P16	2.89866162995222e-05
566	7	L066_7	151	2.87637512303695e-05	1	1	S	712624	Streptococcus sp. oral taxon 064	2.89866162995222e-05
566	7	L066_7	152	2.87637512303695e-05	1	1	S	400065	Streptococcus merionis	2.89866162995222e-05
566	7	L066_7	153	2.87637512303695e-05	1	0	S	197614	Streptococcus pasteurianus	2.89866162995222e-05
566	7	L066_7	155	0.0159926456840854	556	5	G	1357	Lactococcus	0.0161165586625343
566	7	L066_7	156	0.0149283868885617	519	81	S	1358	Lactococcus lactis	0.015044053859452
566	7	L066_7	169	0.000402692517225172	14	7	S	1364	Lactococcus piscium	0.000405812628193311
566	7	L066_7	171	0.000345165014764434	12	12	S	1366	Lactococcus raffinolactis	0.000347839395594266
566	7	L066_7	172	0.000172582507382217	6	6	S	1363	Lactococcus garvieae	0.000173919697797133
566	7	L066_7	173	0.0169993769771484	591	0	F	186828	Carnobacteriaceae	0.0171310902330176
566	7	L066_7	174	0.0157625356742425	548	0	G	1470540	Jeotgalibaca	0.0158846657321382
566	7	L066_7	175	0.0157337719230121	547	547	S	1903686	Jeotgalibaca sp. PTS2502	0.0158556791158386
566	7	L066_7	176	2.87637512303695e-05	1	1	S	708126	Jeotgalibaca dankookensis	2.89866162995222e-05
566	7	L066_7	177	0.000690330029528867	24	0	G	2747	Carnobacterium	0.000695678791188532
566	7	L066_7	178	0.000287637512303695	10	0	S	2751	Carnobacterium maltaromaticum	0.000289866162995222
566	7	L066_7	180	0.000172582507382217	6	6	S	2748	Carnobacterium divergens	0.000173919697797133
566	7	L066_7	181	0.000172582507382217	6	0	S	147709	Carnobacterium inhibens	0.000173919697797133
566	7	L066_7	183	2.87637512303695e-05	1	1	S	208596	Carnobacterium sp. 17-4	2.89866162995222e-05
566	7	L066_7	184	2.87637512303695e-05	1	1	S	1564681	Carnobacterium sp. CP1	2.89866162995222e-05
566	7	L066_7	185	0.00054651127337702	19	0	G	191769	Marinilactibacillus	0.000550745709690922
566	7	L066_7	186	0.00054651127337702	19	19	S	1911586	Marinilactibacillus sp. 15R	0.000550745709690922
566	7	L066_7	187	0.0141805293565721	493	1	F	33958	Lactobacillaceae	0.0142904018356644
566	7	L066_7	188	0.013547726829504	471	9	G	1578	Lactobacillus	0.0136526962770749
566	7	L066_7	189	0.00854283411541973	297	296	S	33959	Lactobacillus johnsonii	0.00860902504095809
566	7	L066_7	191	0.000690330029528867	24	24	S	47715	Lactobacillus rhamnosus	0.000695678791188532
566	7	L066_7	192	0.000661566278298498	23	23	S	28038	Lactobacillus curvatus	0.00066669217488901
566	7	L066_7	193	0.00054651127337702	19	19	S	1622	Lactobacillus murinus	0.000550745709690922
566	7	L066_7	194	0.000488983770916281	17	15	S	1596	Lactobacillus gasseri	0.000492772477091877
566	7	L066_7	197	0.000460220019685911	16	11	S	1624	Lactobacillus salivarius	0.000463785860792355
566	7	L066_7	200	0.000316401263534064	11	8	S	1590	Lactobacillus plantarum	0.000318852779294744
566	7	L066_7	204	0.000258873761073325	9	8	S	1587	Lactobacillus helveticus	0.0002608795466957
566	7	L066_7	207	0.000115055004921478	4	3	S	1597	Lactobacillus paracasei	0.000115946465198089
566	7	L066_7	209	0.000172582507382217	6	3	S	1584	Lactobacillus delbrueckii	0.000173919697797133
566	7	L066_7	214	0.000172582507382217	6	6	S	1599	Lactobacillus sakei	0.000173919697797133
566	7	L066_7	215	0.000143818756151847	5	5	S	1580	Lactobacillus brevis	0.000144933081497611
566	7	L066_7	216	0.000143818756151847	5	4	S	1613	Lactobacillus fermentum	0.000144933081497611
566	7	L066_7	218	8.62912536911084e-05	3	3	S	1598	Lactobacillus reuteri	8.69598488985666e-05
566	7	L066_7	219	5.75275024607389e-05	2	2	S	375175	Lactobacillus backii	5.79732325990444e-05
566	7	L066_7	220	5.75275024607389e-05	2	0	S	1623	Lactobacillus ruminis	5.79732325990444e-05
566	7	L066_7	222	5.75275024607389e-05	2	1	S	1581	Lactobacillus buchneri	5.79732325990444e-05
566	7	L066_7	224	2.87637512303695e-05	1	1	S	83683	Lactobacillus amylolyticus	2.89866162995222e-05
566	7	L066_7	225	2.87637512303695e-05	1	0	S	1602	Lactobacillus alimentarius	2.89866162995222e-05
566	7	L066_7	227	2.87637512303695e-05	1	1	S	1601	Lactobacillus agilis	2.89866162995222e-05
566	7	L066_7	228	2.87637512303695e-05	1	1	S	240427	Lactobacillus paracollinoides	2.89866162995222e-05
566	7	L066_7	229	2.87637512303695e-05	1	0	S	109790	Lactobacillus jensenii	2.89866162995222e-05
566	7	L066_7	231	2.87637512303695e-05	1	1	S	148814	Lactobacillus kunkeei	2.89866162995222e-05
566	7	L066_7	232	2.87637512303695e-05	1	0	S	47770	Lactobacillus crispatus	2.89866162995222e-05
566	7	L066_7	234	2.87637512303695e-05	1	0	S	1603	Lactobacillus amylophilus	2.89866162995222e-05
566	7	L066_7	236	0.000604038775837759	21	0	G	1253	Pediococcus	0.000608718942289966
566	7	L066_7	237	0.000258873761073325	9	9	S	1255	Pediococcus pentosaceus	0.0002608795466957
566	7	L066_7	239	0.000258873761073325	9	9	S	1254	Pediococcus acidilactici	0.0002608795466957
566	7	L066_7	240	8.62912536911084e-05	3	3	S	51663	Pediococcus damnosus	8.69598488985666e-05
566	7	L066_7	241	0.00129436880536663	45	0	F	186827	Aerococcaceae	0.0013043977334785
566	7	L066_7	242	0.00129436880536663	45	7	G	1375	Aerococcus	0.0013043977334785
566	7	L066_7	243	0.000373928765994803	13	13	S	1377	Aerococcus viridans	0.000376826011893788
566	7	L066_7	244	0.000230110009842956	8	8	S	51665	Aerococcus urinaeequi	0.000231892930396177
566	7	L066_7	245	0.000201346258612586	7	7	S	1376	Aerococcus urinae	0.000202906314096655
566	7	L066_7	246	0.000201346258612586	7	7	S	128944	Aerococcus urinaehominis	0.000202906314096655
566	7	L066_7	247	5.75275024607389e-05	2	2	S	87541	Aerococcus christensenii	5.79732325990444e-05
566	7	L066_7	248	2.87637512303695e-05	1	1	S	119206	Aerococcus sanguinicola	2.89866162995222e-05
566	7	L066_7	249	0.00115055004921478	40	0	F	81850	Leuconostocaceae	0.00115946465198089
566	7	L066_7	250	0.000575275024607389	20	2	G	1243	Leuconostoc	0.000579732325990444
566	7	L066_7	251	0.000230110009842956	8	0	S	1244	Leuconostoc gelidum	0.000231892930396177
566	7	L066_7	253	0.000230110009842956	8	3	S	1245	Leuconostoc mesenteroides	0.000231892930396177
566	7	L066_7	256	2.87637512303695e-05	1	1	S	33964	Leuconostoc citreum	2.89866162995222e-05
566	7	L066_7	257	2.87637512303695e-05	1	1	S	1511761	Leuconostoc suionicum	2.89866162995222e-05
566	7	L066_7	258	0.00054651127337702	19	2	G	46255	Weissella	0.000550745709690922
566	7	L066_7	259	0.000345165014764434	12	12	S	1631871	Weissella jogaejeotgali	0.000347839395594266
566	7	L066_7	260	0.000115055004921478	4	4	S	1249	Weissella paramesenteroides	0.000115946465198089
566	7	L066_7	261	2.87637512303695e-05	1	1	S	137591	Weissella cibaria	2.89866162995222e-05
566	7	L066_7	262	2.87637512303695e-05	1	1	G	46254	Oenococcus	2.89866162995222e-05
566	7	L066_7	263	0.0598573663103988	2081	6	O	1385	Bacillales	0.0603211485193057
566	7	L066_7	264	0.0564057161627545	1961	561	F	90964	Staphylococcaceae	0.056842754563363
566	7	L066_7	265	0.040096669215135	1394	2	G	1279	Staphylococcus	0.0404073431215339
566	7	L066_7	266	0.0397515042003706	1382	518	S	1280	Staphylococcus aureus	0.0400595037259397
566	7	L066_7	274	8.62912536911084e-05	3	3	S	70255	Staphylococcus condimenti	8.69598488985666e-05
566	7	L066_7	275	8.62912536911084e-05	3	2	S	283734	Staphylococcus pseudintermedius	8.69598488985666e-05
566	7	L066_7	277	5.75275024607389e-05	2	2	S	29388	Staphylococcus capitis	5.79732325990444e-05
566	7	L066_7	278	2.87637512303695e-05	1	1	S	214473	Staphylococcus nepalensis	2.89866162995222e-05
566	7	L066_7	279	2.87637512303695e-05	1	1	S	1295	Staphylococcus schleiferi	2.89866162995222e-05
566	7	L066_7	280	0.000143818756151847	5	0	G	2005363	Auricoccus	0.000144933081497611
566	7	L066_7	281	0.000143818756151847	5	5	S	1849491	Auricoccus indicus	0.000144933081497611
566	7	L066_7	282	2.87637512303695e-05	1	0	G	69965	Macrococcus	2.89866162995222e-05
566	7	L066_7	283	2.87637512303695e-05	1	1	S	1855823	Macrococcus canis	2.89866162995222e-05
566	7	L066_7	284	0.00198469883489549	69	13	F	186817	Bacillaceae	0.00200007652466703
566	7	L066_7	285	0.00115055004921478	40	6	G	1386	Bacillus	0.00115946465198089
566	7	L066_7	287	0.000172582507382217	6	2	S	1428	Bacillus thuringiensis	0.000173919697797133
566	7	L066_7	292	0.000143818756151847	5	5	S	1392	Bacillus anthracis	0.000144933081497611
566	7	L066_7	293	5.75275024607389e-05	2	0	S	1396	Bacillus cereus	5.79732325990444e-05
566	7	L066_7	296	2.87637512303695e-05	1	1	S	64104	Bacillus pseudomycoides	2.89866162995222e-05
566	7	L066_7	299	0.000143818756151847	5	5	S	492670	Bacillus velezensis	0.000144933081497611
566	7	L066_7	300	5.75275024607389e-05	2	1	S	1423	Bacillus subtilis	5.79732325990444e-05
566	7	L066_7	302	0.000143818756151847	5	3	S	1398	Bacillus coagulans	0.000144933081497611
566	7	L066_7	305	5.75275024607389e-05	2	2	S	135735	Bacillus endophyticus	5.79732325990444e-05
566	7	L066_7	306	2.87637512303695e-05	1	1	S	2093834	Bacillus sp. ZY-1-1	2.89866162995222e-05
566	7	L066_7	307	2.87637512303695e-05	1	1	S	98228	Bacillus sp. OxB-1	2.89866162995222e-05
566	7	L066_7	308	2.87637512303695e-05	1	1	S	1467	Bacillus lentus	2.89866162995222e-05
566	7	L066_7	310	2.87637512303695e-05	1	1	S	293387	Bacillus altitudinis	2.89866162995222e-05
566	7	L066_7	311	0.000143818756151847	5	0	G	84406	Virgibacillus	0.000144933081497611
566	7	L066_7	312	0.000143818756151847	5	5	S	1911587	Virgibacillus sp. 6R	0.000144933081497611
566	7	L066_7	313	0.000143818756151847	5	0	G	1906945	Parageobacillus	0.000144933081497611
566	7	L066_7	314	0.000143818756151847	5	1	S	1426	Parageobacillus thermoglucosidasius	0.000144933081497611
566	7	L066_7	316	5.75275024607389e-05	2	1	G	129337	Geobacillus	5.79732325990444e-05
566	7	L066_7	317	2.87637512303695e-05	1	1	S	1422	Geobacillus stearothermophilus	2.89866162995222e-05
566	7	L066_7	318	5.75275024607389e-05	2	0	G	150247	Anoxybacillus	5.79732325990444e-05
566	7	L066_7	319	2.87637512303695e-05	1	1	S	33934	Anoxybacillus flavithermus	2.89866162995222e-05
566	7	L066_7	320	2.87637512303695e-05	1	1	S	198467	Anoxybacillus gonensis	2.89866162995222e-05
566	7	L066_7	321	2.87637512303695e-05	1	0	G	400634	Lysinibacillus	2.89866162995222e-05
566	7	L066_7	322	2.87637512303695e-05	1	1	S	1421	Lysinibacillus sphaericus	2.89866162995222e-05
566	7	L066_7	323	2.87637512303695e-05	1	0	G	1329200	Fictibacillus	2.89866162995222e-05
566	7	L066_7	324	2.87637512303695e-05	1	1	S	1221500	Fictibacillus phosphorivorans	2.89866162995222e-05
566	7	L066_7	325	0.000632802527068128	22	0	F	186820	Listeriaceae	0.000637705558589488
566	7	L066_7	326	0.000632802527068128	22	1	G	1637	Listeria	0.000637705558589488
566	7	L066_7	327	0.00051774752214665	18	12	S	1639	Listeria monocytogenes	0.000521759093391399
566	7	L066_7	329	8.62912536911084e-05	3	0	S	1642	Listeria innocua	8.69598488985666e-05
566	7	L066_7	333	0.000230110009842956	8	0	G	1378	Gemella	0.000231892930396177
566	7	L066_7	334	0.000201346258612586	7	7	S	29391	Gemella morbillorum	0.000202906314096655
566	7	L066_7	335	2.87637512303695e-05	1	1	S	1785995	Gemella sp. oral taxon 928	2.89866162995222e-05
566	7	L066_7	337	2.87637512303695e-05	1	0	G	33986	Exiguobacterium	2.89866162995222e-05
566	7	L066_7	338	2.87637512303695e-05	1	1	S	360911	Exiguobacterium sp. AT1b	2.89866162995222e-05
566	7	L066_7	339	0.000230110009842956	8	0	F	186822	Paenibacillaceae	0.000231892930396177
566	7	L066_7	340	0.000201346258612586	7	1	G	44249	Paenibacillus	0.000202906314096655
566	7	L066_7	341	0.000115055004921478	4	4	S	1619311	Paenibacillus physcomitrellae	0.000115946465198089
566	7	L066_7	342	2.87637512303695e-05	1	0	S	1406	Paenibacillus polymyxa	2.89866162995222e-05
566	7	L066_7	344	2.87637512303695e-05	1	1	S	189426	Paenibacillus odorifer	2.89866162995222e-05
566	7	L066_7	346	2.87637512303695e-05	1	0	G	55079	Aneurinibacillus	2.89866162995222e-05
566	7	L066_7	347	2.87637512303695e-05	1	1	S	1500254	Aneurinibacillus soli	2.89866162995222e-05
566	7	L066_7	348	0.000172582507382217	6	0	F	186818	Planococcaceae	0.000173919697797133
566	7	L066_7	349	8.62912536911084e-05	3	0	G	648800	Solibacillus	8.69598488985666e-05
566	7	L066_7	350	5.75275024607389e-05	2	0	S	76853	Solibacillus silvestris	5.79732325990444e-05
566	7	L066_7	352	2.87637512303695e-05	1	1	S	2048654	Solibacillus sp. R5-41	2.89866162995222e-05
566	7	L066_7	353	2.87637512303695e-05	1	0	G	1372	Planococcus	2.89866162995222e-05
566	7	L066_7	354	2.87637512303695e-05	1	1	S	1038856	Planococcus plakortidis	2.89866162995222e-05
566	7	L066_7	355	2.87637512303695e-05	1	0	G	1569	Sporosarcina	2.89866162995222e-05
566	7	L066_7	356	2.87637512303695e-05	1	1	S	2283194	Sporosarcina sp. PTS2304	2.89866162995222e-05
566	7	L066_7	357	2.87637512303695e-05	1	0	G	1649	Kurthia	2.89866162995222e-05
566	7	L066_7	358	2.87637512303695e-05	1	1	S	1750719	Kurthia sp. 11kri321	2.89866162995222e-05
566	7	L066_7	359	0.0771731445510813	2683	1	C	909932	Negativicutes	0.077771091531618
566	7	L066_7	360	0.0769142707900079	2674	0	O	1843489	Veillonellales	0.0775102119849223
566	7	L066_7	361	0.0769142707900079	2674	0	F	31977	Veillonellaceae	0.0775102119849223
566	7	L066_7	362	0.0769142707900079	2674	7	G	29465	Veillonella	0.0775102119849223
566	7	L066_7	363	0.0759363032481754	2640	2640	S	29466	Veillonella parvula	0.0765246670307386
566	7	L066_7	364	0.000776621283219975	27	27	S	248315	Veillonella rodentium	0.000782638640087099
566	7	L066_7	365	0.000230110009842956	8	0	O	909929	Selenomonadales	0.000231892930396177
566	7	L066_7	366	0.000230110009842956	8	0	F	1843491	Selenomonadaceae	0.000231892930396177
566	7	L066_7	367	0.000230110009842956	8	2	G	970	Selenomonas	0.000231892930396177
566	7	L066_7	368	8.62912536911084e-05	3	3	S	712538	Selenomonas sp. oral taxon 478	8.69598488985666e-05
566	7	L066_7	369	5.75275024607389e-05	2	0	S	69823	Selenomonas sputigena	5.79732325990444e-05
566	7	L066_7	371	2.87637512303695e-05	1	1	S	712528	Selenomonas sp. oral taxon 126	2.89866162995222e-05
566	7	L066_7	372	0.0223781984572274	778	0	C	186801	Clostridia	0.0225515874810283
566	7	L066_7	373	0.0223781984572274	778	193	O	186802	Clostridiales	0.0225515874810283
566	7	L066_7	374	0.0079100315883516	275	211	F	186804	Peptostreptococcaceae	0.0079713194823686
566	7	L066_7	375	0.00135189630782736	47	0	G	1870884	Clostridioides	0.00136237096607754
566	7	L066_7	376	0.00135189630782736	47	25	S	1496	Clostridioides difficile	0.00136237096607754
566	7	L066_7	378	0.000488983770916281	17	0	G	44259	Filifactor	0.000492772477091877
566	7	L066_7	379	0.000488983770916281	17	0	S	143361	Filifactor alocis	0.000492772477091877
566	7	L066_7	381	0.00704711905144052	245	0	F	186806	Eubacteriaceae	0.00710172099338294
566	7	L066_7	382	0.00704711905144052	245	0	G	1730	Eubacterium	0.00710172099338294
566	7	L066_7	383	0.00696082779774941	242	0	S	39485	Eubacterium eligens	0.00701476114448437
566	7	L066_7	385	5.75275024607389e-05	2	2	S	39488	Eubacterium hallii	5.79732325990444e-05
566	7	L066_7	386	2.87637512303695e-05	1	0	S	29322	Eubacterium cellulosolvens	2.89866162995222e-05
566	7	L066_7	388	0.00054651127337702	19	0	F	31979	Clostridiaceae	0.000550745709690922
566	7	L066_7	389	0.00054651127337702	19	1	G	1485	Clostridium	0.000550745709690922
566	7	L066_7	390	0.000287637512303695	10	9	S	1502	Clostridium perfringens	0.000289866162995222
566	7	L066_7	392	5.75275024607389e-05	2	2	S	1488	Clostridium acetobutylicum	5.79732325990444e-05
566	7	L066_7	393	5.75275024607389e-05	2	2	S	1494	Clostridium cochlearium	5.79732325990444e-05
566	7	L066_7	394	2.87637512303695e-05	1	0	S	1491	Clostridium botulinum	2.89866162995222e-05
566	7	L066_7	396	2.87637512303695e-05	1	1	S	29341	Clostridium argentinense	2.89866162995222e-05
566	7	L066_7	397	2.87637512303695e-05	1	1	S	46867	Clostridium chauvoei	2.89866162995222e-05
566	7	L066_7	398	2.87637512303695e-05	1	1	S	641107	Clostridium sp. DL-VIII	2.89866162995222e-05
566	7	L066_7	399	0.000460220019685911	16	1	F	186803	Lachnospiraceae	0.000463785860792355
566	7	L066_7	401	0.000201346258612586	7	7	S	712991	Lachnospiraceae bacterium oral taxon 500	0.000202906314096655
566	7	L066_7	402	0.000143818756151847	5	0	G	207244	Anaerostipes	0.000144933081497611
566	7	L066_7	403	0.000143818756151847	5	5	S	649756	Anaerostipes hadrus	0.000144933081497611
566	7	L066_7	404	2.87637512303695e-05	1	0	G	841	Roseburia	2.89866162995222e-05
566	7	L066_7	405	2.87637512303695e-05	1	0	S	301301	Roseburia hominis	2.89866162995222e-05
566	7	L066_7	407	2.87637512303695e-05	1	1	G	572511	Blautia	2.89866162995222e-05
566	7	L066_7	408	2.87637512303695e-05	1	0	G	1506553	Lachnoclostridium	2.89866162995222e-05
566	7	L066_7	409	2.87637512303695e-05	1	1	S	1871021	Lachnoclostridium phocaeense	2.89866162995222e-05
566	7	L066_7	411	0.000402692517225172	14	0	F	543314	Clostridiales Family XIII. Incertae Sedis	0.000405812628193311
566	7	L066_7	412	0.000316401263534064	11	0	G	86331	Mogibacterium	0.000318852779294744
566	7	L066_7	413	0.000316401263534064	11	11	S	114527	Mogibacterium diversum	0.000318852779294744
566	7	L066_7	414	8.62912536911084e-05	3	0	S	143393	Eubacterium sulci	8.69598488985666e-05
566	7	L066_7	416	0.000373928765994803	13	0	F	541000	Ruminococcaceae	0.000376826011893788
566	7	L066_7	417	0.000201346258612586	7	0	G	1508657	Ruminiclostridium	0.000202906314096655
566	7	L066_7	418	0.000201346258612586	7	7	S	84032	Clostridium thermosuccinogenes	0.000202906314096655
566	7	L066_7	419	8.62912536911084e-05	3	0	G	216851	Faecalibacterium	8.69598488985666e-05
566	7	L066_7	420	8.62912536911084e-05	3	3	S	853	Faecalibacterium prausnitzii	8.69598488985666e-05
566	7	L066_7	421	5.75275024607389e-05	2	0	G	1637257	Mageeibacillus	5.79732325990444e-05
566	7	L066_7	422	5.75275024607389e-05	2	0	S	884684	Mageeibacillus indolicus	5.79732325990444e-05
566	7	L066_7	424	2.87637512303695e-05	1	0	G	236752	Fastidiosipila	2.89866162995222e-05
566	7	L066_7	425	2.87637512303695e-05	1	1	S	236753	Fastidiosipila sanguinis	2.89866162995222e-05
566	7	L066_7	426	5.75275024607389e-05	2	0	F	31984	Heliobacteriaceae	5.79732325990444e-05
566	7	L066_7	427	5.75275024607389e-05	2	0	G	2697	Heliobacterium	5.79732325990444e-05
566	7	L066_7	428	5.75275024607389e-05	2	0	S	35701	Heliobacterium modesticaldum	5.79732325990444e-05
566	7	L066_7	430	2.87637512303695e-05	1	0	F	68298	Syntrophomonadaceae	2.89866162995222e-05
566	7	L066_7	431	2.87637512303695e-05	1	0	G	862	Syntrophomonas	2.89866162995222e-05
566	7	L066_7	432	2.87637512303695e-05	1	0	S	863	Syntrophomonas wolfei	2.89866162995222e-05
566	7	L066_7	435	0.000488983770916281	17	0	C	1737404	Tissierellia	0.000492772477091877
566	7	L066_7	436	0.000488983770916281	17	0	O	1737405	Tissierellales	0.000492772477091877
566	7	L066_7	437	0.000488983770916281	17	0	F	1570339	Peptoniphilaceae	0.000492772477091877
566	7	L066_7	438	0.000460220019685911	16	0	G	543311	Parvimonas	0.000463785860792355
566	7	L066_7	439	0.000460220019685911	16	16	S	33033	Parvimonas micra	0.000463785860792355
566	7	L066_7	440	2.87637512303695e-05	1	0	G	165779	Anaerococcus	2.89866162995222e-05
566	7	L066_7	441	2.87637512303695e-05	1	1	S	1870984	Anaerococcus mediterraneensis	2.89866162995222e-05
566	7	L066_7	442	5.75275024607389e-05	2	0	C	526524	Erysipelotrichia	5.79732325990444e-05
566	7	L066_7	443	5.75275024607389e-05	2	0	O	526525	Erysipelotrichales	5.79732325990444e-05
566	7	L066_7	444	5.75275024607389e-05	2	1	F	128827	Erysipelotrichaceae	5.79732325990444e-05
566	7	L066_7	445	2.87637512303695e-05	1	0	G	1647	Erysipelothrix	2.89866162995222e-05
566	7	L066_7	446	2.87637512303695e-05	1	1	S	1648	Erysipelothrix rhusiopathiae	2.89866162995222e-05
566	7	L066_7	469	0.0123396492778285	429	0	P	201174	Actinobacteria	0.012435258392495
566	7	L066_7	470	0.00966462041340414	336	7	C	1760	Actinobacteria	0.00973950307663945
566	7	L066_7	471	0.00422827143086431	147	0	O	2037	Actinomycetales	0.00426103259602976
566	7	L066_7	472	0.00422827143086431	147	0	F	2049	Actinomycetaceae	0.00426103259602976
566	7	L066_7	473	0.00399816142102136	139	9	G	1654	Actinomyces	0.00402913966563358
566	7	L066_7	474	0.00181211632751328	63	63	S	544580	Actinomyces oris	0.0018261568268699
566	7	L066_7	475	0.00123684130290589	43	43	S	712122	Actinomyces sp. oral taxon 414	0.00124642450087945
566	7	L066_7	476	0.000201346258612586	7	7	S	178339	Actinomyces hongkongensis	0.000202906314096655
566	7	L066_7	477	0.000172582507382217	6	6	S	2081702	Actinomyces sp. oral taxon 897	0.000173919697797133
566	7	L066_7	478	0.000143818756151847	5	5	S	1852377	Actinomyces pacaensis	0.000144933081497611
566	7	L066_7	479	5.75275024607389e-05	2	2	S	52773	Actinomyces meyeri	5.79732325990444e-05
566	7	L066_7	480	5.75275024607389e-05	2	2	S	2079536	Actinomyces sp. Z16	5.79732325990444e-05
566	7	L066_7	481	2.87637512303695e-05	1	1	S	111015	Actinomyces radicidentis	2.89866162995222e-05
566	7	L066_7	482	2.87637512303695e-05	1	1	S	1851395	Actinomyces sp. Chiba101	2.89866162995222e-05
566	7	L066_7	483	0.000143818756151847	5	0	G	28263	Arcanobacterium	0.000144933081497611
566	7	L066_7	484	0.000143818756151847	5	5	S	28264	Arcanobacterium haemolyticum	0.000144933081497611
566	7	L066_7	485	8.62912536911084e-05	3	0	G	1069494	Trueperella	8.69598488985666e-05
566	7	L066_7	486	8.62912536911084e-05	3	1	S	1661	Trueperella pyogenes	8.69598488985666e-05
566	7	L066_7	488	0.00345165014764434	120	1	O	85006	Micrococcales	0.00347839395594266
566	7	L066_7	489	0.00336535889395323	117	0	F	1268	Micrococcaceae	0.0033914341070441
566	7	L066_7	490	0.00336535889395323	117	0	G	32207	Rothia	0.0033914341070441
566	7	L066_7	491	0.00232986384965993	81	0	S	2047	Rothia dentocariosa	0.0023479159202613
566	7	L066_7	493	0.0010354950442933	36	18	S	43675	Rothia mucilaginosa	0.0010435181867828
566	7	L066_7	495	5.75275024607389e-05	2	0	F	85023	Microbacteriaceae	5.79732325990444e-05
566	7	L066_7	496	5.75275024607389e-05	2	0	G	33882	Microbacterium	5.79732325990444e-05
566	7	L066_7	497	2.87637512303695e-05	1	1	S	104336	Microbacterium foliorum	2.89866162995222e-05
566	7	L066_7	498	2.87637512303695e-05	1	1	S	367477	Microbacterium sp. XT11	2.89866162995222e-05
566	7	L066_7	499	0.000862912536911084	30	0	O	85009	Propionibacteriales	0.000869598488985666
566	7	L066_7	500	0.000862912536911084	30	2	F	31957	Propionibacteriaceae	0.000869598488985666
566	7	L066_7	501	0.00051774752214665	18	0	G	1912217	Pseudopropionibacterium	0.000521759093391399
566	7	L066_7	502	0.00051774752214665	18	0	S	1750	Pseudopropionibacterium propionicum	0.000521759093391399
566	7	L066_7	504	0.000258873761073325	9	0	G	1912216	Cutibacterium	0.0002608795466957
566	7	L066_7	505	0.000258873761073325	9	9	S	1747	Cutibacterium acnes	0.0002608795466957
566	7	L066_7	506	2.87637512303695e-05	1	0	G	1743	Propionibacterium	2.89866162995222e-05
566	7	L066_7	507	2.87637512303695e-05	1	1	S	671223	Propionibacterium sp. oral taxon 193	2.89866162995222e-05
566	7	L066_7	508	0.000661566278298498	23	0	O	85004	Bifidobacteriales	0.00066669217488901
566	7	L066_7	509	0.000661566278298498	23	0	F	31953	Bifidobacteriaceae	0.00066669217488901
566	7	L066_7	510	0.000345165014764434	12	1	G	1678	Bifidobacterium	0.000347839395594266
566	7	L066_7	511	0.000230110009842956	8	8	S	1689	Bifidobacterium dentium	0.000231892930396177
566	7	L066_7	512	2.87637512303695e-05	1	0	S	216816	Bifidobacterium longum	2.89866162995222e-05
566	7	L066_7	514	2.87637512303695e-05	1	1	S	1685	Bifidobacterium breve	2.89866162995222e-05
566	7	L066_7	515	2.87637512303695e-05	1	0	S	1686	Bifidobacterium catenulatum	2.89866162995222e-05
566	7	L066_7	517	0.000287637512303695	10	0	G	196082	Parascardovia	0.000289866162995222
566	7	L066_7	518	0.000287637512303695	10	0	S	78258	Parascardovia denticolens	0.000289866162995222
566	7	L066_7	520	2.87637512303695e-05	1	0	G	196081	Scardovia	2.89866162995222e-05
566	7	L066_7	521	2.87637512303695e-05	1	0	S	78259	Scardovia inopinata	2.89866162995222e-05
566	7	L066_7	523	0.000201346258612586	7	0	O	85007	Corynebacteriales	0.000202906314096655
566	7	L066_7	524	0.000115055004921478	4	0	F	1653	Corynebacteriaceae	0.000115946465198089
566	7	L066_7	525	0.000115055004921478	4	2	G	1716	Corynebacterium	0.000115946465198089
566	7	L066_7	526	2.87637512303695e-05	1	1	S	1705	Corynebacterium stationis	2.89866162995222e-05
566	7	L066_7	527	2.87637512303695e-05	1	0	S	152794	Corynebacterium efficiens	2.89866162995222e-05
566	7	L066_7	529	5.75275024607389e-05	2	0	F	85025	Nocardiaceae	5.79732325990444e-05
566	7	L066_7	530	5.75275024607389e-05	2	0	G	1827	Rhodococcus	5.79732325990444e-05
566	7	L066_7	531	2.87637512303695e-05	1	1	S	1833	Rhodococcus erythropolis	2.89866162995222e-05
566	7	L066_7	532	2.87637512303695e-05	1	1	S	1727214	Rhodococcus sp. H-CA8f	2.89866162995222e-05
566	7	L066_7	533	2.87637512303695e-05	1	0	F	85026	Gordoniaceae	2.89866162995222e-05
566	7	L066_7	534	2.87637512303695e-05	1	0	G	2053	Gordonia	2.89866162995222e-05
566	7	L066_7	535	2.87637512303695e-05	1	1	S	1136941	Gordonia phthalatica	2.89866162995222e-05
566	7	L066_7	536	5.75275024607389e-05	2	0	O	85010	Pseudonocardiales	5.79732325990444e-05
566	7	L066_7	537	5.75275024607389e-05	2	0	F	2070	Pseudonocardiaceae	5.79732325990444e-05
566	7	L066_7	538	5.75275024607389e-05	2	0	G	65496	Actinoalloteichus	5.79732325990444e-05
566	7	L066_7	539	5.75275024607389e-05	2	2	S	2072503	Actinoalloteichus sp. AHMU CJ021	5.79732325990444e-05
566	7	L066_7	540	0.00267502886442436	93	0	C	84998	Coriobacteriia	0.00269575531585556
566	7	L066_7	541	0.00264626511319399	92	0	O	84999	Coriobacteriales	0.00266676869955604
566	7	L066_7	542	0.00261750136196362	91	0	F	1643824	Atopobiaceae	0.00263778208325652
566	7	L066_7	543	0.0023586276008903	82	0	G	133925	Olsenella	0.00237690253656082
566	7	L066_7	544	0.00181211632751328	63	63	S	712411	Olsenella sp. oral taxon 807	0.0018261568268699
566	7	L066_7	545	0.00054651127337702	19	0	S	133926	Olsenella uli	0.000550745709690922
566	7	L066_7	547	0.000258873761073325	9	0	G	1380	Atopobium	0.0002608795466957
566	7	L066_7	548	0.000258873761073325	9	0	S	1382	Atopobium parvulum	0.0002608795466957
566	7	L066_7	550	2.87637512303695e-05	1	0	F	84107	Coriobacteriaceae	2.89866162995222e-05
566	7	L066_7	552	2.87637512303695e-05	1	1	S	1531429	Coriobacteriaceae bacterium 68-1-3	2.89866162995222e-05
566	7	L066_7	553	2.87637512303695e-05	1	0	O	1643822	Eggerthellales	2.89866162995222e-05
566	7	L066_7	554	2.87637512303695e-05	1	0	F	1643826	Eggerthellaceae	2.89866162995222e-05
566	7	L066_7	555	2.87637512303695e-05	1	0	G	84162	Cryptobacterium	2.89866162995222e-05
566	7	L066_7	556	2.87637512303695e-05	1	0	S	84163	Cryptobacterium curtum	2.89866162995222e-05
566	7	L066_7	558	0.000115055004921478	4	0	P	544448	Tenericutes	0.000115946465198089
566	7	L066_7	559	0.000115055004921478	4	0	C	31969	Mollicutes	0.000115946465198089
566	7	L066_7	560	0.000115055004921478	4	0	O	2085	Mycoplasmatales	0.000115946465198089
566	7	L066_7	561	0.000115055004921478	4	0	F	2092	Mycoplasmataceae	0.000115946465198089
566	7	L066_7	562	0.000115055004921478	4	1	G	2093	Mycoplasma	0.000115946465198089
566	7	L066_7	563	8.62912536911084e-05	3	3	S	2098	Mycoplasma hominis	8.69598488985666e-05
566	7	L066_7	565	5.75275024607389e-05	2	0	P	1117	Cyanobacteria	5.79732325990444e-05
566	7	L066_7	566	2.87637512303695e-05	1	0	O	1161	Nostocales	2.89866162995222e-05
566	7	L066_7	567	2.87637512303695e-05	1	0	F	1182	Scytonemataceae	2.89866162995222e-05
566	7	L066_7	568	2.87637512303695e-05	1	0	G	1203	Scytonema	2.89866162995222e-05
566	7	L066_7	569	2.87637512303695e-05	1	1	S	1137095	Scytonema sp. HK-05	2.89866162995222e-05
566	7	L066_7	570	2.87637512303695e-05	1	0	O	1890424	Synechococcales	2.89866162995222e-05
566	7	L066_7	571	2.87637512303695e-05	1	0	F	1890429	Acaryochloridaceae	2.89866162995222e-05
566	7	L066_7	572	2.87637512303695e-05	1	0	G	155977	Acaryochloris	2.89866162995222e-05
566	7	L066_7	573	2.87637512303695e-05	1	0	S	155978	Acaryochloris marina	2.89866162995222e-05
566	7	L066_7	575	2.87637512303695e-05	1	0	P	200795	Chloroflexi	2.89866162995222e-05
566	7	L066_7	576	2.87637512303695e-05	1	0	C	292625	Anaerolineae	2.89866162995222e-05
566	7	L066_7	577	2.87637512303695e-05	1	0	O	292629	Anaerolineales	2.89866162995222e-05
566	7	L066_7	578	2.87637512303695e-05	1	0	F	292628	Anaerolineaceae	2.89866162995222e-05
566	7	L066_7	580	2.87637512303695e-05	1	1	S	1889813	Anaerolineaceae bacterium oral taxon 439	2.89866162995222e-05
566	7	L066_7	581	0.00247368260581177	86	2	P	1224	Proteobacteria	0.00249284900175891
566	7	L066_7	582	0.000834148785680714	29	0	C	28216	Betaproteobacteria	0.000840611872686143
566	7	L066_7	583	0.000776621283219975	27	1	O	80840	Burkholderiales	0.000782638640087099
566	7	L066_7	584	0.000488983770916281	17	1	F	119060	Burkholderiaceae	0.000492772477091877
566	7	L066_7	585	0.000431456268455542	15	1	G	48736	Ralstonia	0.000434799244492833
566	7	L066_7	586	0.000345165014764434	12	12	S	190721	Ralstonia insidiosa	0.000347839395594266
566	7	L066_7	587	5.75275024607389e-05	2	1	S	329	Ralstonia pickettii	5.79732325990444e-05
566	7	L066_7	589	2.87637512303695e-05	1	0	G	157932	Paucimonas	2.89866162995222e-05
566	7	L066_7	590	2.87637512303695e-05	1	1	S	29443	Paucimonas lemoignei	2.89866162995222e-05
566	7	L066_7	591	0.000143818756151847	5	0	F	80864	Comamonadaceae	0.000144933081497611
566	7	L066_7	592	5.75275024607389e-05	2	0	G	12916	Acidovorax	5.79732325990444e-05
566	7	L066_7	593	5.75275024607389e-05	2	2	S	553814	Acidovorax carolinensis	5.79732325990444e-05
566	7	L066_7	594	2.87637512303695e-05	1	0	G	28065	Rhodoferax	2.89866162995222e-05
566	7	L066_7	595	2.87637512303695e-05	1	1	S	1842727	Rhodoferax koreense	2.89866162995222e-05
566	7	L066_7	596	2.87637512303695e-05	1	0	G	34072	Variovorax	2.89866162995222e-05
566	7	L066_7	597	2.87637512303695e-05	1	0	S	34073	Variovorax paradoxus	2.89866162995222e-05
566	7	L066_7	599	2.87637512303695e-05	1	0	G	47420	Hydrogenophaga	2.89866162995222e-05
566	7	L066_7	600	2.87637512303695e-05	1	1	S	795665	Hydrogenophaga sp. PBC	2.89866162995222e-05
566	7	L066_7	601	0.000115055004921478	4	0	F	75682	Oxalobacteraceae	0.000115946465198089
566	7	L066_7	602	5.75275024607389e-05	2	0	G	29580	Janthinobacterium	5.79732325990444e-05
566	7	L066_7	603	5.75275024607389e-05	2	2	S	1938606	Janthinobacterium sp. LM6	5.79732325990444e-05
566	7	L066_7	604	5.75275024607389e-05	2	0	G	149698	Massilia	5.79732325990444e-05
566	7	L066_7	605	5.75275024607389e-05	2	2	S	1141883	Massilia putida	5.79732325990444e-05
566	7	L066_7	606	5.75275024607389e-05	2	0	O	206351	Neisseriales	5.79732325990444e-05
566	7	L066_7	607	5.75275024607389e-05	2	0	F	481	Neisseriaceae	5.79732325990444e-05
566	7	L066_7	608	5.75275024607389e-05	2	1	G	482	Neisseria	5.79732325990444e-05
566	7	L066_7	609	2.87637512303695e-05	1	1	S	495	Neisseria elongata	2.89866162995222e-05
566	7	L066_7	611	0.000834148785680714	29	0	C	29547	Epsilonproteobacteria	0.000840611872686143
566	7	L066_7	612	0.000834148785680714	29	0	O	213849	Campylobacterales	0.000840611872686143
566	7	L066_7	613	0.000834148785680714	29	0	F	72294	Campylobacteraceae	0.000840611872686143
566	7	L066_7	614	0.000834148785680714	29	1	G	194	Campylobacter	0.000840611872686143
566	7	L066_7	615	0.000488983770916281	17	17	S	824	Campylobacter gracilis	0.000492772477091877
566	7	L066_7	616	0.000287637512303695	10	0	S	199	Campylobacter concisus	0.000289866162995222
566	7	L066_7	618	2.87637512303695e-05	1	1	S	197	Campylobacter jejuni	2.89866162995222e-05
566	7	L066_7	619	0.000661566278298498	23	1	C	1236	Gammaproteobacteria	0.00066669217488901
566	7	L066_7	620	0.000488983770916281	17	0	O	72274	Pseudomonadales	0.000492772477091877
566	7	L066_7	621	0.000316401263534064	11	0	F	468	Moraxellaceae	0.000318852779294744
566	7	L066_7	622	0.000316401263534064	11	0	G	497	Psychrobacter	0.000318852779294744
566	7	L066_7	623	8.62912536911084e-05	3	3	S	1720344	Psychrobacter sp. AntiMn-1	8.69598488985666e-05
566	7	L066_7	624	5.75275024607389e-05	2	2	S	571800	Psychrobacter sp. G	5.79732325990444e-05
566	7	L066_7	625	5.75275024607389e-05	2	2	S	1699624	Psychrobacter sp. P11G5	5.79732325990444e-05
566	7	L066_7	626	2.87637512303695e-05	1	1	S	261164	Psychrobacter alimentarius	2.89866162995222e-05
566	7	L066_7	627	2.87637512303695e-05	1	1	S	330922	Psychrobacter cryohalolentis	2.89866162995222e-05
566	7	L066_7	628	2.87637512303695e-05	1	1	S	1028416	Psychrobacter sp. DAB_AL43B	2.89866162995222e-05
566	7	L066_7	629	2.87637512303695e-05	1	1	S	1699621	Psychrobacter sp. P11F6	2.89866162995222e-05
566	7	L066_7	630	0.000172582507382217	6	0	F	135621	Pseudomonadaceae	0.000173919697797133
566	7	L066_7	631	0.000172582507382217	6	0	G	286	Pseudomonas	0.000173919697797133
566	7	L066_7	633	8.62912536911084e-05	3	3	S	287	Pseudomonas aeruginosa	8.69598488985666e-05
566	7	L066_7	634	2.87637512303695e-05	1	1	S	2219057	Pseudomonas sp. LG1E9	2.89866162995222e-05
566	7	L066_7	635	2.87637512303695e-05	1	1	S	1827300	Pseudomonas sp. MYb193	2.89866162995222e-05
566	7	L066_7	637	2.87637512303695e-05	1	1	S	294	Pseudomonas fluorescens	2.89866162995222e-05
566	7	L066_7	638	0.000143818756151847	5	0	O	135625	Pasteurellales	0.000144933081497611
566	7	L066_7	639	0.000143818756151847	5	0	F	712	Pasteurellaceae	0.000144933081497611
566	7	L066_7	640	0.000143818756151847	5	0	G	724	Haemophilus	0.000144933081497611
566	7	L066_7	641	5.75275024607389e-05	2	2	S	726	Haemophilus haemolyticus	5.79732325990444e-05
566	7	L066_7	642	2.87637512303695e-05	1	1	S	727	Haemophilus influenzae	2.89866162995222e-05
566	7	L066_7	643	2.87637512303695e-05	1	0	S	729	Haemophilus parainfluenzae	2.89866162995222e-05
566	7	L066_7	645	2.87637512303695e-05	1	1	S	712310	Haemophilus sp. oral taxon 036	2.89866162995222e-05
566	7	L066_7	646	8.62912536911084e-05	3	1	C	28211	Alphaproteobacteria	8.69598488985666e-05
566	7	L066_7	647	2.87637512303695e-05	1	0	O	356	Rhizobiales	2.89866162995222e-05
566	7	L066_7	648	2.87637512303695e-05	1	0	F	41294	Bradyrhizobiaceae	2.89866162995222e-05
566	7	L066_7	649	2.87637512303695e-05	1	0	G	1073	Rhodopseudomonas	2.89866162995222e-05
566	7	L066_7	650	2.87637512303695e-05	1	0	S	1076	Rhodopseudomonas palustris	2.89866162995222e-05
566	7	L066_7	652	2.87637512303695e-05	1	0	O	204457	Sphingomonadales	2.89866162995222e-05
566	7	L066_7	653	2.87637512303695e-05	1	0	F	41297	Sphingomonadaceae	2.89866162995222e-05
566	7	L066_7	654	2.87637512303695e-05	1	0	G	13687	Sphingomonas	2.89866162995222e-05
566	7	L066_7	655	2.87637512303695e-05	1	1	S	1938607	Sphingomonas sp. LM7	2.89866162995222e-05
566	7	L066_7	658	0.00138066005905773	48	0	P	976	Bacteroidetes	0.00139135758237706
566	7	L066_7	659	0.00106425879552367	37	0	C	200643	Bacteroidia	0.00107250480308232
566	7	L066_7	660	0.00106425879552367	37	0	O	171549	Bacteroidales	0.00107250480308232
566	7	L066_7	661	0.00051774752214665	18	0	F	2005525	Tannerellaceae	0.000521759093391399
566	7	L066_7	662	0.00051774752214665	18	0	G	195950	Tannerella	0.000521759093391399
566	7	L066_7	663	0.00051774752214665	18	18	S	712710	Tannerella sp. oral taxon HOT-286	0.000521759093391399
566	7	L066_7	664	0.000201346258612586	7	0	F	815	Bacteroidaceae	0.000202906314096655
566	7	L066_7	665	0.000201346258612586	7	1	G	816	Bacteroides	0.000202906314096655
566	7	L066_7	666	8.62912536911084e-05	3	3	S	817	Bacteroides fragilis	8.69598488985666e-05
566	7	L066_7	667	2.87637512303695e-05	1	0	S	818	Bacteroides thetaiotaomicron	2.89866162995222e-05
566	7	L066_7	669	2.87637512303695e-05	1	1	S	47678	Bacteroides caccae	2.89866162995222e-05
566	7	L066_7	670	2.87637512303695e-05	1	1	S	246787	Bacteroides cellulosilyticus	2.89866162995222e-05
566	7	L066_7	671	0.000172582507382217	6	0	F	171552	Prevotellaceae	0.000173919697797133
566	7	L066_7	672	0.000172582507382217	6	0	G	838	Prevotella	0.000173919697797133
566	7	L066_7	673	5.75275024607389e-05	2	1	S	28131	Prevotella intermedia	5.79732325990444e-05
566	7	L066_7	675	5.75275024607389e-05	2	2	S	1177574	Prevotella jejuni	5.79732325990444e-05
566	7	L066_7	676	2.87637512303695e-05	1	0	S	28129	Prevotella denticola	2.89866162995222e-05
566	7	L066_7	678	2.87637512303695e-05	1	1	S	76123	Prevotella enoeca	2.89866162995222e-05
566	7	L066_7	679	0.000143818756151847	5	0	F	171551	Porphyromonadaceae	0.000144933081497611
566	7	L066_7	680	0.000143818756151847	5	0	G	836	Porphyromonas	0.000144933081497611
566	7	L066_7	681	0.000143818756151847	5	5	S	837	Porphyromonas gingivalis	0.000144933081497611
566	7	L066_7	682	2.87637512303695e-05	1	0	F	171550	Rikenellaceae	2.89866162995222e-05
566	7	L066_7	683	2.87637512303695e-05	1	0	G	239759	Alistipes	2.89866162995222e-05
566	7	L066_7	684	2.87637512303695e-05	1	0	S	328814	Alistipes shahii	2.89866162995222e-05
566	7	L066_7	686	0.000230110009842956	8	0	C	117743	Flavobacteriia	0.000231892930396177
566	7	L066_7	687	0.000230110009842956	8	0	O	200644	Flavobacteriales	0.000231892930396177
566	7	L066_7	688	0.000230110009842956	8	0	F	49546	Flavobacteriaceae	0.000231892930396177
566	7	L066_7	689	0.000115055004921478	4	1	G	1016	Capnocytophaga	0.000115946465198089
566	7	L066_7	690	8.62912536911084e-05	3	3	S	1705617	Capnocytophaga sp. oral taxon 323	8.69598488985666e-05
566	7	L066_7	691	5.75275024607389e-05	2	2	G	237	Flavobacterium	5.79732325990444e-05
566	7	L066_7	692	2.87637512303695e-05	1	0	G	59732	Chryseobacterium	2.89866162995222e-05
566	7	L066_7	693	2.87637512303695e-05	1	1	S	878220	Chryseobacterium sp. StRB126	2.89866162995222e-05
566	7	L066_7	694	2.87637512303695e-05	1	0	G	83612	Psychroflexus	2.89866162995222e-05
566	7	L066_7	695	2.87637512303695e-05	1	0	S	57029	Psychroflexus torquis	2.89866162995222e-05
566	7	L066_7	697	8.62912536911084e-05	3	0	C	117747	Sphingobacteriia	8.69598488985666e-05
566	7	L066_7	698	8.62912536911084e-05	3	0	O	200666	Sphingobacteriales	8.69598488985666e-05
566	7	L066_7	699	8.62912536911084e-05	3	0	F	84566	Sphingobacteriaceae	8.69598488985666e-05
566	7	L066_7	700	8.62912536911084e-05	3	0	G	84567	Pedobacter	8.69598488985666e-05
566	7	L066_7	701	8.62912536911084e-05	3	3	S	188932	Pedobacter cryoconitis	8.69598488985666e-05
566	7	L066_7	702	2.87637512303695e-05	1	0	P	456828	Candidatus Cloacimonetes	2.89866162995222e-05
566	7	L066_7	703	2.87637512303695e-05	1	0	G	456826	Candidatus Cloacimonas	2.89866162995222e-05
566	7	L066_7	704	2.87637512303695e-05	1	0	S	456827	Candidatus Cloacimonas acidaminovorans	2.89866162995222e-05
566	7	L066_7	706	0.000719093780759236	25	0	P	32066	Fusobacteria	0.000724665407488055
566	7	L066_7	707	0.000719093780759236	25	0	C	203490	Fusobacteriia	0.000724665407488055
566	7	L066_7	708	0.000719093780759236	25	0	O	203491	Fusobacteriales	0.000724665407488055
566	7	L066_7	709	0.000575275024607389	20	0	F	203492	Fusobacteriaceae	0.000579732325990444
566	7	L066_7	710	0.000575275024607389	20	1	G	848	Fusobacterium	0.000579732325990444
566	7	L066_7	711	0.000258873761073325	9	0	S	851	Fusobacterium nucleatum	0.0002608795466957
566	7	L066_7	717	0.000201346258612586	7	7	S	860	Fusobacterium periodonticum	0.000202906314096655
566	7	L066_7	718	5.75275024607389e-05	2	2	S	671211	Fusobacterium sp. oral taxon 203	5.79732325990444e-05
566	7	L066_7	719	2.87637512303695e-05	1	0	S	859	Fusobacterium necrophorum	2.89866162995222e-05
566	7	L066_7	721	0.000143818756151847	5	0	F	1129771	Leptotrichiaceae	0.000144933081497611
566	7	L066_7	722	0.000143818756151847	5	0	G	32067	Leptotrichia	0.000144933081497611
566	7	L066_7	723	5.75275024607389e-05	2	0	S	40542	Leptotrichia buccalis	5.79732325990444e-05
566	7	L066_7	725	5.75275024607389e-05	2	2	S	1785996	Leptotrichia sp. oral taxon 847	5.79732325990444e-05
566	7	L066_7	726	2.87637512303695e-05	1	1	S	712368	Leptotrichia sp. oral taxon 498	2.89866162995222e-05
566	7	L066_7	729	8.62912536911084e-05	3	0	P	95818	Candidatus Saccharibacteria	8.69598488985666e-05
566	7	L066_7	730	8.62912536911084e-05	3	3	S	1476577	Candidatus Saccharibacteria oral taxon TM7x	8.69598488985666e-05
566	7	L066_7	731	8.62912536911084e-05	3	0	P	203691	Spirochaetes	8.69598488985666e-05
566	7	L066_7	732	8.62912536911084e-05	3	0	C	203692	Spirochaetia	8.69598488985666e-05
566	7	L066_7	733	8.62912536911084e-05	3	0	O	136	Spirochaetales	8.69598488985666e-05
566	7	L066_7	734	8.62912536911084e-05	3	0	F	137	Spirochaetaceae	8.69598488985666e-05
566	7	L066_7	735	8.62912536911084e-05	3	0	G	157	Treponema	8.69598488985666e-05
566	7	L066_7	736	8.62912536911084e-05	3	1	S	158	Treponema denticola	8.69598488985666e-05
566	7	L066_7	739	2.87637512303695e-05	1	0	P	74201	Verrucomicrobia	2.89866162995222e-05
566	7	L066_7	740	2.87637512303695e-05	1	0	C	203494	Verrucomicrobiae	2.89866162995222e-05
566	7	L066_7	741	2.87637512303695e-05	1	0	O	48461	Verrucomicrobiales	2.89866162995222e-05
566	7	L066_7	742	2.87637512303695e-05	1	0	F	1647988	Akkermansiaceae	2.89866162995222e-05
566	7	L066_7	743	2.87637512303695e-05	1	0	G	239934	Akkermansia	2.89866162995222e-05
566	7	L066_7	744	2.87637512303695e-05	1	1	S	239935	Akkermansia muciniphila	2.89866162995222e-05
566	7	L066_7	745	0.00106425879552367	37	0	D	2759	Eukaryota	0.00107250480308232
566	7	L066_7	747	0.00106425879552367	37	0	K	33208	Metazoa	0.00107250480308232
566	7	L066_7	751	0.00106425879552367	37	0	P	7711	Chordata	0.00107250480308232
566	7	L066_7	761	0.00106425879552367	37	0	C	40674	Mammalia	0.00107250480308232
566	7	L066_7	766	0.00106425879552367	37	0	O	9443	Primates	0.00107250480308232
566	7	L066_7	771	0.00106425879552367	37	0	F	9604	Hominidae	0.00107250480308232
566	7	L066_7	773	0.00106425879552367	37	0	G	9605	Homo	0.00107250480308232
566	7	L066_7	774	0.00106425879552367	37	37	S	9606	Homo sapiens	0.00107250480308232
566	7	L066_7	775	8.62912536911084e-05	3	0	D	2157	Archaea	8.69598488985666e-05
566	7	L066_7	776	8.62912536911084e-05	3	0	P	28890	Euryarchaeota	8.69598488985666e-05
566	7	L066_7	778	8.62912536911084e-05	3	0	C	183925	Methanobacteria	8.69598488985666e-05
566	7	L066_7	779	8.62912536911084e-05	3	0	O	2158	Methanobacteriales	8.69598488985666e-05
566	7	L066_7	780	8.62912536911084e-05	3	0	F	2159	Methanobacteriaceae	8.69598488985666e-05
566	7	L066_7	781	5.75275024607389e-05	2	0	G	2172	Methanobrevibacter	5.79732325990444e-05
566	7	L066_7	782	2.87637512303695e-05	1	0	S	83816	Methanobrevibacter ruminantium	2.89866162995222e-05
566	7	L066_7	784	2.87637512303695e-05	1	1	S	224719	Methanobrevibacter sp. AbM4	2.89866162995222e-05
566	7	L066_7	785	2.87637512303695e-05	1	0	G	2316	Methanosphaera	2.89866162995222e-05
566	7	L066_7	786	2.87637512303695e-05	1	1	S	1789762	Methanosphaera sp. BMS	2.89866162995222e-05
566	7	L066_7	787	0.0187252020509705	651	0	D	10239	Viruses	0.0188702872109889
566	7	L066_7	789	0.0187252020509705	651	0	O	28883	Caudovirales	0.0188702872109889
566	7	L066_7	790	0.0186389107972794	648	18	F	10699	Siphoviridae	0.0187833273620904
566	7	L066_7	791	0.0133751443221218	465	57	G	1623304	Sfi21dt1virus	0.0134787765792778
566	7	L066_7	792	0.00428579893332505	149	149	S	90410	Streptococcus virus DT1	0.00431900582862881
566	7	L066_7	793	0.00296266637672805	103	103	S	633135	Streptococcus virus phiAbc2	0.00298562147885078
566	7	L066_7	794	0.00284761137180658	99	99	S	112023	Streptococcus virus 7201	0.0028696750136527
566	7	L066_7	795	0.000920440039371823	32	32	S	72638	Streptococcus virus Sfi19	0.00092757172158471
566	7	L066_7	797	0.000431456268455542	15	15	S	1051631	Streptococcus phage YMC-2011	0.000434799244492833
566	7	L066_7	798	0.000287637512303695	10	10	S	64186	Streptococcus virus Sfi21	0.000289866162995222
566	7	L066_7	799	0.00284761137180658	99	5	G	1623303	Sfi11virus	0.0028696750136527
566	7	L066_7	800	0.00163953382013106	57	57	S	682370	Streptococcus virus ALQ132	0.00165223712907276
566	7	L066_7	801	0.000488983770916281	17	17	S	306323	Streptococcus virus 2972	0.000492772477091877
566	7	L066_7	802	0.000258873761073325	9	9	S	459845	Streptococcus virus 858	0.0002608795466957
566	7	L066_7	804	0.000143818756151847	5	5	S	1385385	Streptococcus phage TP-778L	0.000144933081497611
566	7	L066_7	805	0.000115055004921478	4	4	S	73422	Streptococcus phage TP-J34	0.000115946465198089
566	7	L066_7	806	5.75275024607389e-05	2	2	S	85154	Streptococcus virus O1205	5.79732325990444e-05
566	7	L066_7	808	0.000345165014764434	12	12	S	1814958	Streptococcus virus 9872	0.000347839395594266
566	7	L066_7	809	0.000345165014764434	12	12	S	646413	Streptococcus phage 5093	0.000347839395594266
566	7	L066_7	810	0.000143818756151847	5	5	S	1814960	Streptococcus virus 9874	0.000144933081497611
566	7	L066_7	811	0.000143818756151847	5	5	S	1814957	Streptococcus virus 9871	0.000144933081497611
566	7	L066_7	812	8.62912536911084e-05	3	3	S	354260	Lactococcus phage P335 sensu lato	8.69598488985666e-05
566	7	L066_7	813	0.000604038775837759	21	1	G	1623305	Sk1virus	0.000608718942289966
566	7	L066_7	815	0.000115055004921478	4	4	S	1262535	Lactococcus phage jm2	0.000115946465198089
566	7	L066_7	816	5.75275024607389e-05	2	2	S	1262537	Lactococcus phage P680	5.79732325990444e-05
566	7	L066_7	817	5.75275024607389e-05	2	2	S	1262538	Lactococcus phage phi7	5.79732325990444e-05
566	7	L066_7	818	2.87637512303695e-05	1	1	S	1262533	Lactococcus phage 340	2.89866162995222e-05
566	7	L066_7	819	2.87637512303695e-05	1	1	S	1262536	Lactococcus phage jm3	2.89866162995222e-05
566	7	L066_7	820	0.000115055004921478	4	4	S	665884	Lactococcus virus CB14	0.000115946465198089
566	7	L066_7	821	5.75275024607389e-05	2	2	S	31532	Lactococcus virus sk1	5.79732325990444e-05
566	7	L066_7	822	2.87637512303695e-05	1	1	S	83129	Lactococcus virus P008	2.89866162995222e-05
566	7	L066_7	823	2.87637512303695e-05	1	1	S	494269	Lactococcus virus Bibb29	2.89866162995222e-05
566	7	L066_7	824	2.87637512303695e-05	1	1	S	665883	Lactococcus virus CB13	2.89866162995222e-05
566	7	L066_7	825	2.87637512303695e-05	1	1	S	1165134	Lactococcus virus ASCC191	2.89866162995222e-05
566	7	L066_7	826	0.000115055004921478	4	1	G	186532	C2virus	0.000115946465198089
566	7	L066_7	828	2.87637512303695e-05	1	1	S	31537	Lactococcus virus c2	2.89866162995222e-05
566	7	L066_7	829	8.62912536911084e-05	3	0	F	10662	Myoviridae	8.69598488985666e-05
566	7	L066_7	831	2.87637512303695e-05	1	1	S	407392	Thermus phage phiYS40	2.89866162995222e-05
566	9	L066_9	0	100	3468609	0	-	50000	total	101.184567570264
566	9	L066_9	1	1.17069983961871	40607	40607	U	0	unclassified	1.18456757026396
566	9	L066_9	2	98.8293001603813	3428002	5127	R	1	root	100
566	9	L066_9	4	98.6717442063951	3422537	4151	D	2	Bacteria	99.8405776892779
566	9	L066_9	6	98.3459075381515	3411235	11913	P	1239	Firmicutes	99.5108812655302
566	9	L066_9	7	97.9137458272178	3396245	44280	C	91061	Bacilli	99.0736003071177
566	9	L066_9	8	96.5730354732978	3349741	9590	O	186826	Lactobacillales	97.717008333134
566	9	L066_9	9	92.2647666542986	3200304	3701	F	81852	Enterococcaceae	93.3577051588651
566	9	L066_9	10	92.1572307515779	3196574	111354	G	1350	Enterococcus	93.2488954207145
566	9	L066_9	11	88.8351497675293	3081344	3012712	S	1352	Enterococcus faecium	89.8874621426709
566	9	L066_9	17	0.0389493309854181	1351	1351	S	53345	Enterococcus durans	0.0394107121291061
566	9	L066_9	18	0.0274749906951173	953	782	S	53346	Enterococcus mundtii	0.0278004505248247
566	9	L066_9	20	0.012858180325312	446	319	S	1351	Enterococcus faecalis	0.0130104941595717
566	9	L066_9	26	0.0100905002552897	350	350	S	2060307	Enterococcus sp. FDAARGOS_375	0.0102100290489912
566	9	L066_9	27	0.00939858023778408	326	314	S	1354	Enterococcus hirae	0.00950991277134611
566	9	L066_9	29	0.0088796402246549	308	308	S	44008	Enterococcus cecorum	0.00898482556311227
566	9	L066_9	30	0.00239289006054012	83	83	S	160453	Enterococcus gilvus	0.00242123546018935
566	9	L066_9	31	0.000807240020423173	28	28	S	417368	Enterococcus thailandicus	0.000816802323919298
566	9	L066_9	32	0.000345960008752788	12	0	S	37734	Enterococcus casseliflavus	0.000350058138822556
566	9	L066_9	34	0.000259470006564591	9	9	S	2057791	Enterococcus sp. CR-Ec1	0.000262543604116917
566	9	L066_9	35	0.000172980004376394	6	6	S	2005703	Enterococcus wangshanyuanii	0.000175029069411278
566	9	L066_9	36	0.000115320002917596	4	4	S	2060306	Enterococcus sp. FDAARGOS_163	0.000116686046274185
566	9	L066_9	37	0.000461280011670384	16	1	G	2737	Vagococcus	0.000466744185096741
566	9	L066_9	38	0.000317130008023389	11	11	S	519472	Vagococcus teuberi	0.00032088662725401
566	9	L066_9	39	0.000115320002917596	4	4	S	633807	Vagococcus penaei	0.000116686046274185
566	9	L066_9	40	0.00028830000729399	10	0	G	51668	Tetragenococcus	0.000291715115685463
566	9	L066_9	41	0.00028830000729399	10	5	S	51669	Tetragenococcus halophilus	0.000291715115685463
566	9	L066_9	43	8.64900021881971e-05	3	0	G	33969	Melissococcus	8.7514534705639e-05
566	9	L066_9	44	8.64900021881971e-05	3	2	S	33970	Melissococcus plutonius	8.7514534705639e-05
566	9	L066_9	46	3.71474559398306	128850	319	F	1300	Streptococcaceae	3.7587492656072
566	9	L066_9	47	3.69329607344039	128106	2828	G	1301	Streptococcus	3.7370456610002
566	9	L066_9	48	3.48701741822154	120951	115809	S	1308	Streptococcus thermophilus	3.52832349572725
566	9	L066_9	63	0.0789365419970945	2738	514	S	1318	Streptococcus parasanguinis	0.0798715986746799
566	9	L066_9	66	0.0130888203311472	454	17	S	45634	Streptococcus cristatus	0.01324386625212
566	9	L066_9	69	0.00394971009992767	137	111	S	1304	Streptococcus salivarius	0.00399649708489085
566	9	L066_9	72	0.00345960008752788	120	120	S	315405	Streptococcus gallolyticus	0.00350058138822556
566	9	L066_9	73	0.00331545008388089	115	0	S	59310	Streptococcus macedonicus	0.00335472383038283
566	9	L066_9	75	0.0028541700722105	99	0	S	102684	Streptococcus infantarius	0.00288797964528609
566	9	L066_9	78	0.00253704006418711	88	88	S	113107	Streptococcus australis	0.00256709301803208
566	9	L066_9	79	0.00207576005251673	72	72	S	1759399	Streptococcus sp. A12	0.00210034883293534
566	9	L066_9	80	0.00170097004303454	59	33	S	1307	Streptococcus suis	0.00172111918254423
566	9	L066_9	86	0.00167214004230514	58	33	S	1348	Streptococcus parauberis	0.00169194767097569
566	9	L066_9	88	0.00103788002625836	36	27	S	1313	Streptococcus pneumoniae	0.00105017441646767
566	9	L066_9	94	0.00103788002625836	36	29	S	1305	Streptococcus sanguinis	0.00105017441646767
566	9	L066_9	97	0.000605430015317379	21	0	S	1334	Streptococcus dysgalactiae	0.000612601742939473
566	9	L066_9	100	0.000345960008752788	12	0	S	1336	Streptococcus equi	0.000350058138822556
566	9	L066_9	102	0.00089373002261137	31	23	S	1311	Streptococcus agalactiae	0.000904316858624937
566	9	L066_9	105	0.00089373002261137	31	31	S	1156433	Streptococcus sp. I-P16	0.000904316858624937
566	9	L066_9	106	0.000864900021881971	30	19	S	1302	Streptococcus gordonii	0.00087514534705639
566	9	L066_9	109	0.000836070021152572	29	24	S	1314	Streptococcus pyogenes	0.000845973835487844
566	9	L066_9	114	0.000634260016046778	22	10	S	1303	Streptococcus oralis	0.00064177325450802
566	9	L066_9	117	0.000547770013858581	19	19	S	1335	Streptococcus equinus	0.000554258719802381
566	9	L066_9	118	0.000518940013129182	18	18	S	1839799	Streptococcus sp. FDAARGOS_192	0.000525087208233834
566	9	L066_9	119	0.000518940013129182	18	18	S	1156431	Streptococcus sp. I-G2	0.000525087208233834
566	9	L066_9	121	0.000259470006564591	9	9	S	1328	Streptococcus anginosus	0.000262543604116917
566	9	L066_9	122	8.64900021881971e-05	3	0	S	76860	Streptococcus constellatus	8.7514534705639e-05
566	9	L066_9	124	5.7660001458798e-05	2	0	S	1338	Streptococcus intermedius	5.83430231370927e-05
566	9	L066_9	126	0.000403620010211586	14	10	S	28037	Streptococcus mitis	0.000408401161959649
566	9	L066_9	128	0.000403620010211586	14	14	S	712633	Streptococcus sp. oral taxon 431	0.000408401161959649
566	9	L066_9	129	0.000201810005105793	7	7	S	82348	Streptococcus pluranimalium	0.000204200580979824
566	9	L066_9	130	0.000201810005105793	7	5	S	150055	Streptococcus lutetiensis	0.000204200580979824
566	9	L066_9	132	0.000144150003646995	5	5	S	1309	Streptococcus mutans	0.000145857557842732
566	9	L066_9	133	8.64900021881971e-05	3	3	S	1902136	Streptococcus sp. NPS 308	8.7514534705639e-05
566	9	L066_9	134	8.64900021881971e-05	3	3	S	1825069	Streptococcus marmotae	8.7514534705639e-05
566	9	L066_9	135	8.64900021881971e-05	3	3	S	1310	Streptococcus sobrinus	8.7514534705639e-05
566	9	L066_9	136	8.64900021881971e-05	3	0	S	257758	Streptococcus pseudopneumoniae	8.7514534705639e-05
566	9	L066_9	138	8.64900021881971e-05	3	2	S	197614	Streptococcus pasteurianus	8.7514534705639e-05
566	9	L066_9	140	5.7660001458798e-05	2	2	S	1811193	Streptococcus pantholopis	5.83430231370927e-05
566	9	L066_9	141	5.7660001458798e-05	2	2	S	1346	Streptococcus iniae	5.83430231370927e-05
566	9	L066_9	142	2.8830000729399e-05	1	1	S	400065	Streptococcus merionis	2.91715115685463e-05
566	9	L066_9	143	2.8830000729399e-05	1	1	S	712624	Streptococcus sp. oral taxon 064	2.91715115685463e-05
566	9	L066_9	144	2.8830000729399e-05	1	1	S	1888195	Streptococcus himalayensis	2.91715115685463e-05
566	9	L066_9	145	0.0122527503099946	425	6	G	1357	Lactococcus	0.0123978924166322
566	9	L066_9	146	0.00997518025237206	346	56	S	1358	Lactococcus lactis	0.010093343002717
566	9	L066_9	155	0.000836070021152572	29	29	S	1366	Lactococcus raffinolactis	0.000845973835487844
566	9	L066_9	156	0.000807240020423173	28	21	S	1364	Lactococcus piscium	0.000816802323919298
566	9	L066_9	158	0.000461280011670384	16	16	S	1363	Lactococcus garvieae	0.000466744185096741
566	9	L066_9	159	0.296776027508434	10294	6	F	33958	Lactobacillaceae	0.300291540086616
566	9	L066_9	160	0.295882297485822	10263	72	G	1578	Lactobacillus	0.299387223227991
566	9	L066_9	161	0.280487077096323	9729	9714	S	1579	Lactobacillus acidophilus	0.283809636050387
566	9	L066_9	164	0.00740931018745555	257	257	S	33959	Lactobacillus johnsonii	0.00749707847311641
566	9	L066_9	165	0.00311364007877509	108	108	S	28038	Lactobacillus curvatus	0.003150523249403
566	9	L066_9	166	0.000490110012399783	17	16	S	1624	Lactobacillus salivarius	0.000495915696665288
566	9	L066_9	168	0.000259470006564591	9	7	S	1613	Lactobacillus fermentum	0.000262543604116917
566	9	L066_9	170	0.000259470006564591	9	7	S	1590	Lactobacillus plantarum	0.000262543604116917
566	9	L066_9	172	0.000201810005105793	7	7	S	1622	Lactobacillus murinus	0.000204200580979824
566	9	L066_9	173	0.000201810005105793	7	7	S	1599	Lactobacillus sakei	0.000204200580979824
566	9	L066_9	174	0.000144150003646995	5	5	S	47715	Lactobacillus rhamnosus	0.000145857557842732
566	9	L066_9	175	0.000144150003646995	5	5	S	83683	Lactobacillus amylolyticus	0.000145857557842732
566	9	L066_9	176	0.000115320002917596	4	4	S	148814	Lactobacillus kunkeei	0.000116686046274185
566	9	L066_9	177	0.000115320002917596	4	3	S	1596	Lactobacillus gasseri	0.000116686046274185
566	9	L066_9	180	5.7660001458798e-05	2	1	S	1582	Lactobacillus casei	5.83430231370927e-05
566	9	L066_9	182	5.7660001458798e-05	2	1	S	1597	Lactobacillus paracasei	5.83430231370927e-05
566	9	L066_9	184	8.64900021881971e-05	3	3	S	1598	Lactobacillus reuteri	8.7514534705639e-05
566	9	L066_9	185	8.64900021881971e-05	3	0	S	1584	Lactobacillus delbrueckii	8.7514534705639e-05
566	9	L066_9	188	5.7660001458798e-05	2	0	S	1623	Lactobacillus ruminis	5.83430231370927e-05
566	9	L066_9	190	5.7660001458798e-05	2	0	S	109790	Lactobacillus jensenii	5.83430231370927e-05
566	9	L066_9	192	5.7660001458798e-05	2	2	S	89059	Lactobacillus acidipiscis	5.83430231370927e-05
566	9	L066_9	193	5.7660001458798e-05	2	2	S	1580	Lactobacillus brevis	5.83430231370927e-05
566	9	L066_9	194	2.8830000729399e-05	1	1	S	53444	Lactobacillus lindneri	2.91715115685463e-05
566	9	L066_9	195	2.8830000729399e-05	1	0	S	97478	Lactobacillus mucosae	2.91715115685463e-05
566	9	L066_9	197	2.8830000729399e-05	1	0	S	1625	Lactobacillus sanfranciscensis	2.91715115685463e-05
566	9	L066_9	199	2.8830000729399e-05	1	1	S	52242	Lactobacillus gallinarum	2.91715115685463e-05
566	9	L066_9	200	2.8830000729399e-05	1	0	S	267818	Lactobacillus kefiranofaciens	2.91715115685463e-05
566	9	L066_9	202	2.8830000729399e-05	1	1	S	375175	Lactobacillus backii	2.91715115685463e-05
566	9	L066_9	203	2.8830000729399e-05	1	1	S	1581	Lactobacillus buchneri	2.91715115685463e-05
566	9	L066_9	204	2.8830000729399e-05	1	1	S	1587	Lactobacillus helveticus	2.91715115685463e-05
566	9	L066_9	205	2.8830000729399e-05	1	0	S	1610	Lactobacillus coryniformis	2.91715115685463e-05
566	9	L066_9	208	2.8830000729399e-05	1	0	S	1604	Lactobacillus amylovorus	2.91715115685463e-05
566	9	L066_9	210	2.8830000729399e-05	1	1	S	1600	Lactobacillus acetotolerans	2.91715115685463e-05
566	9	L066_9	211	2.8830000729399e-05	1	1	S	1601	Lactobacillus agilis	2.91715115685463e-05
566	9	L066_9	212	0.000720750018234975	25	0	G	1253	Pediococcus	0.000729287789213659
566	9	L066_9	213	0.000432450010940985	15	15	S	1255	Pediococcus pentosaceus	0.000437572673528195
566	9	L066_9	215	0.000259470006564591	9	9	S	1254	Pediococcus acidilactici	0.000262543604116917
566	9	L066_9	216	2.8830000729399e-05	1	1	S	187452	Pediococcus claussenii	2.91715115685463e-05
566	9	L066_9	217	0.0171538504339924	595	1	F	186828	Carnobacteriaceae	0.0173570493832851
566	9	L066_9	218	0.0152799003865815	530	0	G	1470540	Jeotgalibaca	0.0154609011313296
566	9	L066_9	219	0.0152510703858521	529	529	S	1903686	Jeotgalibaca sp. PTS2502	0.015431729619761
566	9	L066_9	220	2.8830000729399e-05	1	1	S	708126	Jeotgalibaca dankookensis	2.91715115685463e-05
566	9	L066_9	221	0.00118203002990536	41	0	G	2747	Carnobacterium	0.0011960319743104
566	9	L066_9	222	0.00057660001458798	20	0	S	2751	Carnobacterium maltaromaticum	0.000583430231370927
566	9	L066_9	224	0.000259470006564591	9	0	S	147709	Carnobacterium inhibens	0.000262543604116917
566	9	L066_9	226	0.000201810005105793	7	7	S	2748	Carnobacterium divergens	0.000204200580979824
566	9	L066_9	227	0.000115320002917596	4	4	S	1564681	Carnobacterium sp. CP1	0.000116686046274185
566	9	L066_9	228	2.8830000729399e-05	1	1	S	208596	Carnobacterium sp. 17-4	2.91715115685463e-05
566	9	L066_9	229	0.000663090016776177	23	0	G	191769	Marinilactibacillus	0.000670944766076566
566	9	L066_9	230	0.000663090016776177	23	23	S	1911586	Marinilactibacillus sp. 15R	0.000670944766076566
566	9	L066_9	231	0.00175863004449334	61	0	F	186827	Aerococcaceae	0.00177946220568133
566	9	L066_9	232	0.00175863004449334	61	7	G	1375	Aerococcus	0.00177946220568133
566	9	L066_9	233	0.000518940013129182	18	18	S	1377	Aerococcus viridans	0.000525087208233834
566	9	L066_9	234	0.000490110012399783	17	17	S	128944	Aerococcus urinaehominis	0.000495915696665288
566	9	L066_9	235	0.00028830000729399	10	10	S	51665	Aerococcus urinaeequi	0.000291715115685463
566	9	L066_9	236	0.000201810005105793	7	7	S	1376	Aerococcus urinae	0.000204200580979824
566	9	L066_9	237	5.7660001458798e-05	2	2	S	87541	Aerococcus christensenii	5.83430231370927e-05
566	9	L066_9	238	0.00132618003355235	46	1	F	81850	Leuconostocaceae	0.00134188953215313
566	9	L066_9	239	0.000691920017505576	24	4	G	1243	Leuconostoc	0.000700116277645112
566	9	L066_9	240	0.000374790009482187	13	12	S	1245	Leuconostoc mesenteroides	0.000379229650391102
566	9	L066_9	242	0.000172980004376394	6	0	S	1244	Leuconostoc gelidum	0.000175029069411278
566	9	L066_9	244	2.8830000729399e-05	1	1	S	1511761	Leuconostoc suionicum	2.91715115685463e-05
566	9	L066_9	245	0.00057660001458798	20	2	G	46255	Weissella	0.000583430231370927
566	9	L066_9	246	0.000374790009482187	13	13	S	1631871	Weissella jogaejeotgali	0.000379229650391102
566	9	L066_9	247	0.000144150003646995	5	5	S	1249	Weissella paramesenteroides	0.000145857557842732
566	9	L066_9	248	2.8830000729399e-05	1	1	G	46254	Oenococcus	2.91715115685463e-05
566	9	L066_9	251	2.8830000729399e-05	1	1	S	1993866	Lactobacillales bacterium	2.91715115685463e-05
566	9	L066_9	252	0.0641179216221834	2224	8	O	1385	Bacillales	0.0648774417284471
566	9	L066_9	253	0.0596204415083972	2068	530	F	90964	Staphylococcaceae	0.0603266859237538
566	9	L066_9	254	0.0441963911181687	1533	3	G	1279	Staphylococcus	0.0447199272345815
566	9	L066_9	255	0.0438504311094159	1521	554	S	1280	Staphylococcus aureus	0.044369869095759
566	9	L066_9	261	8.64900021881971e-05	3	3	S	1282	Staphylococcus epidermidis	8.7514534705639e-05
566	9	L066_9	262	5.7660001458798e-05	2	2	S	45972	Staphylococcus pasteuri	5.83430231370927e-05
566	9	L066_9	263	5.7660001458798e-05	2	0	S	283734	Staphylococcus pseudintermedius	5.83430231370927e-05
566	9	L066_9	265	2.8830000729399e-05	1	1	S	1294	Staphylococcus muscae	2.91715115685463e-05
566	9	L066_9	266	2.8830000729399e-05	1	1	S	1283	Staphylococcus haemolyticus	2.91715115685463e-05
566	9	L066_9	267	0.000144150003646995	5	0	G	2005363	Auricoccus	0.000145857557842732
566	9	L066_9	268	0.000144150003646995	5	5	S	1849491	Auricoccus indicus	0.000145857557842732
566	9	L066_9	269	0.00322896008169269	112	16	F	186817	Bacillaceae	0.00326720929567719
566	9	L066_9	270	0.00227757005762252	79	3	G	1386	Bacillus	0.00230454941391516
566	9	L066_9	272	0.000432450010940985	15	14	S	1392	Bacillus anthracis	0.000437572673528195
566	9	L066_9	274	0.000345960008752788	12	2	S	1396	Bacillus cereus	0.000350058138822556
566	9	L066_9	281	0.000230640005835192	8	8	S	64104	Bacillus pseudomycoides	0.000233372092548371
566	9	L066_9	282	0.000201810005105793	7	4	S	1428	Bacillus thuringiensis	0.000204200580979824
566	9	L066_9	286	5.7660001458798e-05	2	2	S	580165	Bacillus cytotoxicus	5.83430231370927e-05
566	9	L066_9	288	0.000115320002917596	4	2	S	1423	Bacillus subtilis	0.000116686046274185
566	9	L066_9	292	5.7660001458798e-05	2	2	S	1390	Bacillus amyloliquefaciens	5.83430231370927e-05
566	9	L066_9	293	5.7660001458798e-05	2	2	S	492670	Bacillus velezensis	5.83430231370927e-05
566	9	L066_9	294	2.8830000729399e-05	1	0	S	1452	Bacillus atrophaeus	2.91715115685463e-05
566	9	L066_9	296	0.000144150003646995	5	5	S	135735	Bacillus endophyticus	0.000145857557842732
566	9	L066_9	297	0.000115320002917596	4	4	S	1581038	Bacillus sp. FJAT-22090	0.000116686046274185
566	9	L066_9	298	8.64900021881971e-05	3	3	S	1398	Bacillus coagulans	8.7514534705639e-05
566	9	L066_9	299	5.7660001458798e-05	2	2	S	1408	Bacillus pumilus	5.83430231370927e-05
566	9	L066_9	300	5.7660001458798e-05	2	2	S	2049935	Bacillus sp. Lzh-5	5.83430231370927e-05
566	9	L066_9	301	5.7660001458798e-05	2	2	S	79880	Bacillus clausii	5.83430231370927e-05
566	9	L066_9	302	2.8830000729399e-05	1	0	S	300825	Bacillus lehensis	2.91715115685463e-05
566	9	L066_9	304	2.8830000729399e-05	1	1	S	1467	Bacillus lentus	2.91715115685463e-05
566	9	L066_9	305	2.8830000729399e-05	1	0	S	1471	Bacillus methanolicus	2.91715115685463e-05
566	9	L066_9	307	0.00028830000729399	10	0	G	84406	Virgibacillus	0.000291715115685463
566	9	L066_9	308	0.00028830000729399	10	10	S	1911587	Virgibacillus sp. 6R	0.000291715115685463
566	9	L066_9	309	0.000172980004376394	6	0	G	400634	Lysinibacillus	0.000175029069411278
566	9	L066_9	310	0.000172980004376394	6	6	S	2086577	Lysinibacillus sp. Marseille-P5727	0.000175029069411278
566	9	L066_9	311	2.8830000729399e-05	1	0	G	150247	Anoxybacillus	2.91715115685463e-05
566	9	L066_9	312	2.8830000729399e-05	1	1	S	33934	Anoxybacillus flavithermus	2.91715115685463e-05
566	9	L066_9	313	0.00057660001458798	20	0	F	186820	Listeriaceae	0.000583430231370927
566	9	L066_9	314	0.00057660001458798	20	0	G	1637	Listeria	0.000583430231370927
566	9	L066_9	315	0.000490110012399783	17	14	S	1639	Listeria monocytogenes	0.000495915696665288
566	9	L066_9	317	8.64900021881971e-05	3	0	S	1642	Listeria innocua	8.7514534705639e-05
566	9	L066_9	319	0.000144150003646995	5	1	F	186818	Planococcaceae	0.000145857557842732
566	9	L066_9	320	8.64900021881971e-05	3	0	G	648800	Solibacillus	8.7514534705639e-05
566	9	L066_9	321	8.64900021881971e-05	3	0	S	76853	Solibacillus silvestris	8.7514534705639e-05
566	9	L066_9	323	2.8830000729399e-05	1	0	G	1372	Planococcus	2.91715115685463e-05
566	9	L066_9	324	2.8830000729399e-05	1	1	S	2058136	Planococcus sp. MB-3u-03	2.91715115685463e-05
566	9	L066_9	327	0.000144150003646995	5	0	G	1378	Gemella	0.000145857557842732
566	9	L066_9	328	0.000144150003646995	5	5	S	29391	Gemella morbillorum	0.000145857557842732
566	9	L066_9	329	0.000115320002917596	4	0	F	186822	Paenibacillaceae	0.000116686046274185
566	9	L066_9	331	5.7660001458798e-05	2	0	G	55079	Aneurinibacillus	5.83430231370927e-05
566	9	L066_9	332	5.7660001458798e-05	2	2	S	1450761	Aneurinibacillus sp. XH2	5.83430231370927e-05
566	9	L066_9	333	2.8830000729399e-05	1	0	G	44249	Paenibacillus	2.91715115685463e-05
566	9	L066_9	334	2.8830000729399e-05	1	1	S	1619311	Paenibacillus physcomitrellae	2.91715115685463e-05
566	9	L066_9	335	2.8830000729399e-05	1	0	G	55080	Brevibacillus	2.91715115685463e-05
566	9	L066_9	336	2.8830000729399e-05	1	0	S	1393	Brevibacillus brevis	2.91715115685463e-05
566	9	L066_9	338	2.8830000729399e-05	1	0	F	186821	Sporolactobacillaceae	2.91715115685463e-05
566	9	L066_9	340	2.8830000729399e-05	1	0	S	85683	Bacillus selenitireducens	2.91715115685463e-05
566	9	L066_9	342	2.8830000729399e-05	1	0	F	186823	Alicyclobacillaceae	2.91715115685463e-05
566	9	L066_9	343	2.8830000729399e-05	1	1	G	432330	Tumebacillus	2.91715115685463e-05
566	9	L066_9	344	0.0683847617301345	2372	0	C	909932	Negativicutes	0.0691948254405919
566	9	L066_9	345	0.0680964617228405	2362	0	O	1843489	Veillonellales	0.0689031103249065
566	9	L066_9	346	0.0680964617228405	2362	3	F	31977	Veillonellaceae	0.0689031103249065
566	9	L066_9	347	0.0680099717206523	2359	8	G	29465	Veillonella	0.0688155957902008
566	9	L066_9	348	0.0674622017067937	2340	2340	S	29466	Veillonella parvula	0.0682613370703984
566	9	L066_9	349	0.000317130008023389	11	11	S	248315	Veillonella rodentium	0.00032088662725401
566	9	L066_9	350	0.000259470006564591	9	0	O	909929	Selenomonadales	0.000262543604116917
566	9	L066_9	351	0.000259470006564591	9	0	F	1843491	Selenomonadaceae	0.000262543604116917
566	9	L066_9	352	0.000259470006564591	9	1	G	970	Selenomonas	0.000262543604116917
566	9	L066_9	353	0.000144150003646995	5	5	S	713030	Selenomonas sp. oral taxon 136	0.000145857557842732
566	9	L066_9	354	2.8830000729399e-05	1	0	S	69823	Selenomonas sputigena	2.91715115685463e-05
566	9	L066_9	356	2.8830000729399e-05	1	1	S	712538	Selenomonas sp. oral taxon 478	2.91715115685463e-05
566	9	L066_9	357	2.8830000729399e-05	1	1	S	1884263	Selenomonas sp. oral taxon 920	2.91715115685463e-05
566	9	L066_9	358	2.8830000729399e-05	1	0	O	1843488	Acidaminococcales	2.91715115685463e-05
566	9	L066_9	359	2.8830000729399e-05	1	0	F	909930	Acidaminococcaceae	2.91715115685463e-05
566	9	L066_9	360	2.8830000729399e-05	1	0	G	904	Acidaminococcus	2.91715115685463e-05
566	9	L066_9	361	2.8830000729399e-05	1	0	S	905	Acidaminococcus fermentans	2.91715115685463e-05
566	9	L066_9	363	0.0190278004814034	660	0	C	186801	Clostridia	0.0192531976352406
566	9	L066_9	364	0.018998970480674	659	154	O	186802	Clostridiales	0.019224026123672
566	9	L066_9	365	0.00665973016849117	231	166	F	186804	Peptostreptococcaceae	0.00673861917233421
566	9	L066_9	366	0.00149916003792875	52	0	G	1870884	Clostridioides	0.00151691860156441
566	9	L066_9	367	0.00149916003792875	52	24	S	1496	Clostridioides difficile	0.00151691860156441
566	9	L066_9	370	0.000345960008752788	12	0	G	44259	Filifactor	0.000350058138822556
566	9	L066_9	371	0.000345960008752788	12	0	S	143361	Filifactor alocis	0.000350058138822556
566	9	L066_9	373	2.8830000729399e-05	1	0	G	1849828	Paeniclostridium	2.91715115685463e-05
566	9	L066_9	374	2.8830000729399e-05	1	1	S	1505	Paeniclostridium sordellii	2.91715115685463e-05
566	9	L066_9	375	0.00611196015463259	212	0	F	186806	Eubacteriaceae	0.00618436045253182
566	9	L066_9	376	0.00611196015463259	212	0	G	1730	Eubacterium	0.00618436045253182
566	9	L066_9	377	0.005996640151715	208	0	S	39485	Eubacterium eligens	0.00606767440625764
566	9	L066_9	379	5.7660001458798e-05	2	2	S	1736	Eubacterium limosum	5.83430231370927e-05
566	9	L066_9	380	5.7660001458798e-05	2	2	S	39488	Eubacterium hallii	5.83430231370927e-05
566	9	L066_9	381	0.000634260016046778	22	0	F	186803	Lachnospiraceae	0.00064177325450802
566	9	L066_9	382	0.000172980004376394	6	0	G	841	Roseburia	0.000175029069411278
566	9	L066_9	383	0.000172980004376394	6	0	S	301301	Roseburia hominis	0.000175029069411278
566	9	L066_9	386	0.000115320002917596	4	0	S	39491	Eubacterium rectale	0.000116686046274185
566	9	L066_9	388	2.8830000729399e-05	1	1	S	712991	Lachnospiraceae bacterium oral taxon 500	2.91715115685463e-05
566	9	L066_9	389	0.000144150003646995	5	0	G	1506553	Lachnoclostridium	0.000145857557842732
566	9	L066_9	390	8.64900021881971e-05	3	3	S	1834196	Lachnoclostridium sp. YL32	8.7514534705639e-05
566	9	L066_9	391	5.7660001458798e-05	2	2	S	208479	Clostridium bolteae	5.83430231370927e-05
566	9	L066_9	392	0.000115320002917596	4	2	G	572511	Blautia	0.000116686046274185
566	9	L066_9	393	5.7660001458798e-05	2	0	S	1322	Blautia hansenii	5.83430231370927e-05
566	9	L066_9	395	5.7660001458798e-05	2	0	G	207244	Anaerostipes	5.83430231370927e-05
566	9	L066_9	396	5.7660001458798e-05	2	2	S	649756	Anaerostipes hadrus	5.83430231370927e-05
566	9	L066_9	397	0.000461280011670384	16	0	F	31979	Clostridiaceae	0.000466744185096741
566	9	L066_9	398	0.000432450010940985	15	2	G	1485	Clostridium	0.000437572673528195
566	9	L066_9	399	0.000144150003646995	5	5	S	1502	Clostridium perfringens	0.000145857557842732
566	9	L066_9	400	8.64900021881971e-05	3	1	S	1491	Clostridium botulinum	8.7514534705639e-05
566	9	L066_9	403	2.8830000729399e-05	1	1	S	1702238	Clostridium sp. MF28	2.91715115685463e-05
566	9	L066_9	404	2.8830000729399e-05	1	1	S	1488	Clostridium acetobutylicum	2.91715115685463e-05
566	9	L066_9	405	2.8830000729399e-05	1	1	S	641107	Clostridium sp. DL-VIII	2.91715115685463e-05
566	9	L066_9	406	2.8830000729399e-05	1	1	S	1501	Clostridium pasteurianum	2.91715115685463e-05
566	9	L066_9	407	2.8830000729399e-05	1	1	S	1494	Clostridium cochlearium	2.91715115685463e-05
566	9	L066_9	409	2.8830000729399e-05	1	1	S	2082193	Clostridiaceae bacterium 14S0207	2.91715115685463e-05
566	9	L066_9	410	0.00028830000729399	10	0	F	541000	Ruminococcaceae	0.000291715115685463
566	9	L066_9	411	0.000172980004376394	6	0	G	1508657	Ruminiclostridium	0.000175029069411278
566	9	L066_9	412	0.000172980004376394	6	6	S	84032	Clostridium thermosuccinogenes	0.000175029069411278
566	9	L066_9	413	0.000115320002917596	4	0	G	236752	Fastidiosipila	0.000116686046274185
566	9	L066_9	414	0.000115320002917596	4	4	S	236753	Fastidiosipila sanguinis	0.000116686046274185
566	9	L066_9	416	0.000172980004376394	6	0	G	946234	Flavonifractor	0.000175029069411278
566	9	L066_9	417	0.000172980004376394	6	6	S	292800	Flavonifractor plautii	0.000175029069411278
566	9	L066_9	418	2.8830000729399e-05	1	0	G	1392389	Intestinimonas	2.91715115685463e-05
566	9	L066_9	419	2.8830000729399e-05	1	1	S	1297617	Intestinimonas butyriciproducens	2.91715115685463e-05
566	9	L066_9	421	0.000115320002917596	4	0	F	543314	Clostridiales Family XIII. Incertae Sedis	0.000116686046274185
566	9	L066_9	422	0.000115320002917596	4	0	G	86331	Mogibacterium	0.000116686046274185
566	9	L066_9	423	8.64900021881971e-05	3	3	S	114527	Mogibacterium diversum	8.7514534705639e-05
566	9	L066_9	424	2.8830000729399e-05	1	1	S	86332	Mogibacterium pumilum	2.91715115685463e-05
566	9	L066_9	425	8.64900021881971e-05	3	0	F	186807	Peptococcaceae	8.7514534705639e-05
566	9	L066_9	426	2.8830000729399e-05	1	0	G	1562	Desulfotomaculum	2.91715115685463e-05
566	9	L066_9	427	2.8830000729399e-05	1	0	S	1564	Desulfotomaculum ruminis	2.91715115685463e-05
566	9	L066_9	429	2.8830000729399e-05	1	0	G	79206	Desulfosporosinus	2.91715115685463e-05
566	9	L066_9	430	2.8830000729399e-05	1	0	S	79209	Desulfosporosinus meridiei	2.91715115685463e-05
566	9	L066_9	432	2.8830000729399e-05	1	0	G	2282742	Desulfofarcimen	2.91715115685463e-05
566	9	L066_9	433	2.8830000729399e-05	1	0	S	58138	Desulfofarcimen acetoxidans	2.91715115685463e-05
566	9	L066_9	435	2.8830000729399e-05	1	0	O	53433	Halanaerobiales	2.91715115685463e-05
566	9	L066_9	436	2.8830000729399e-05	1	0	F	972	Halanaerobiaceae	2.91715115685463e-05
566	9	L066_9	437	2.8830000729399e-05	1	0	G	2330	Halanaerobium	2.91715115685463e-05
566	9	L066_9	438	2.8830000729399e-05	1	1	S	656519	Halanaerobium hydrogeniformans	2.91715115685463e-05
566	9	L066_9	439	0.000836070021152572	29	0	C	1737404	Tissierellia	0.000845973835487844
566	9	L066_9	440	0.000836070021152572	29	0	O	1737405	Tissierellales	0.000845973835487844
566	9	L066_9	441	0.000836070021152572	29	0	F	1570339	Peptoniphilaceae	0.000845973835487844
566	9	L066_9	442	0.000720750018234975	25	0	G	543311	Parvimonas	0.000729287789213659
566	9	L066_9	443	0.000720750018234975	25	25	S	33033	Parvimonas micra	0.000729287789213659
566	9	L066_9	444	8.64900021881971e-05	3	0	G	150022	Finegoldia	8.7514534705639e-05
566	9	L066_9	445	8.64900021881971e-05	3	0	S	1260	Finegoldia magna	8.7514534705639e-05
566	9	L066_9	447	2.8830000729399e-05	1	0	G	165779	Anaerococcus	2.91715115685463e-05
566	9	L066_9	448	2.8830000729399e-05	1	1	S	1870984	Anaerococcus mediterraneensis	2.91715115685463e-05
566	9	L066_9	449	0.000461280011670384	16	0	C	526524	Erysipelotrichia	0.000466744185096741
566	9	L066_9	450	0.000461280011670384	16	0	O	526525	Erysipelotrichales	0.000466744185096741
566	9	L066_9	451	0.000461280011670384	16	11	F	128827	Erysipelotrichaceae	0.000466744185096741
566	9	L066_9	452	0.000115320002917596	4	0	G	1573534	Faecalitalea	0.000116686046274185
566	9	L066_9	453	0.000115320002917596	4	0	S	39483	Faecalitalea cylindroides	0.000116686046274185
566	9	L066_9	455	2.8830000729399e-05	1	0	G	191303	Turicibacter	2.91715115685463e-05
566	9	L066_9	456	2.8830000729399e-05	1	1	S	1712675	Turicibacter sp. H121	2.91715115685463e-05
566	9	L066_9	476	0.00824538020860812	286	0	P	201174	Actinobacteria	0.00834305230860425
566	9	L066_9	477	0.00689037017432637	239	0	C	1760	Actinobacteria	0.00697199126488258
566	9	L066_9	478	0.00357492009044548	124	0	O	85006	Micrococcales	0.00361726743449975
566	9	L066_9	479	0.00357492009044548	124	0	F	1268	Micrococcaceae	0.00361726743449975
566	9	L066_9	480	0.00357492009044548	124	0	G	32207	Rothia	0.00361726743449975
566	9	L066_9	481	0.00311364007877509	108	53	S	43675	Rothia mucilaginosa	0.003150523249403
566	9	L066_9	483	0.000461280011670384	16	0	S	2047	Rothia dentocariosa	0.000466744185096741
566	9	L066_9	485	0.00138384003501115	48	0	O	2037	Actinomycetales	0.00140023255529022
566	9	L066_9	486	0.00138384003501115	48	0	F	2049	Actinomycetaceae	0.00140023255529022
566	9	L066_9	487	0.00126852003209356	44	2	G	1654	Actinomyces	0.00128354650901604
566	9	L066_9	488	0.000951390024070168	33	33	S	544580	Actinomyces oris	0.000962659881762029
566	9	L066_9	489	8.64900021881971e-05	3	3	S	178339	Actinomyces hongkongensis	8.7514534705639e-05
566	9	L066_9	490	8.64900021881971e-05	3	3	S	712122	Actinomyces sp. oral taxon 414	8.7514534705639e-05
566	9	L066_9	491	5.7660001458798e-05	2	2	S	52773	Actinomyces meyeri	5.83430231370927e-05
566	9	L066_9	492	2.8830000729399e-05	1	1	S	1960083	Actinomyces gaoshouyii	2.91715115685463e-05
566	9	L066_9	493	0.000115320002917596	4	0	G	28263	Arcanobacterium	0.000116686046274185
566	9	L066_9	494	0.000115320002917596	4	4	S	28264	Arcanobacterium haemolyticum	0.000116686046274185
566	9	L066_9	495	0.00089373002261137	31	0	O	85004	Bifidobacteriales	0.000904316858624937
566	9	L066_9	496	0.00089373002261137	31	0	F	31953	Bifidobacteriaceae	0.000904316858624937
566	9	L066_9	497	0.000807240020423173	28	1	G	1678	Bifidobacterium	0.000816802323919298
566	9	L066_9	498	0.000374790009482187	13	12	S	216816	Bifidobacterium longum	0.000379229650391102
566	9	L066_9	500	0.000144150003646995	5	5	S	1689	Bifidobacterium dentium	0.000145857557842732
566	9	L066_9	501	8.64900021881971e-05	3	0	S	630129	Bifidobacterium kashiwanohense	8.7514534705639e-05
566	9	L066_9	504	5.7660001458798e-05	2	0	S	1683	Bifidobacterium angulatum	5.83430231370927e-05
566	9	L066_9	506	5.7660001458798e-05	2	2	S	1685	Bifidobacterium breve	5.83430231370927e-05
566	9	L066_9	507	2.8830000729399e-05	1	0	S	1686	Bifidobacterium catenulatum	2.91715115685463e-05
566	9	L066_9	509	2.8830000729399e-05	1	0	S	28026	Bifidobacterium pseudocatenulatum	2.91715115685463e-05
566	9	L066_9	511	5.7660001458798e-05	2	0	G	196081	Scardovia	5.83430231370927e-05
566	9	L066_9	512	5.7660001458798e-05	2	0	S	78259	Scardovia inopinata	5.83430231370927e-05
566	9	L066_9	514	2.8830000729399e-05	1	0	G	196082	Parascardovia	2.91715115685463e-05
566	9	L066_9	515	2.8830000729399e-05	1	0	S	78258	Parascardovia denticolens	2.91715115685463e-05
566	9	L066_9	517	0.00057660001458798	20	0	O	85009	Propionibacteriales	0.000583430231370927
566	9	L066_9	518	0.00057660001458798	20	0	F	31957	Propionibacteriaceae	0.000583430231370927
566	9	L066_9	519	0.000317130008023389	11	0	G	1912217	Pseudopropionibacterium	0.00032088662725401
566	9	L066_9	520	0.000317130008023389	11	0	S	1750	Pseudopropionibacterium propionicum	0.00032088662725401
566	9	L066_9	522	0.000201810005105793	7	0	G	1912216	Cutibacterium	0.000204200580979824
566	9	L066_9	523	0.000201810005105793	7	7	S	1747	Cutibacterium acnes	0.000204200580979824
566	9	L066_9	524	5.7660001458798e-05	2	0	G	1743	Propionibacterium	5.83430231370927e-05
566	9	L066_9	525	5.7660001458798e-05	2	2	S	1744	Propionibacterium freudenreichii	5.83430231370927e-05
566	9	L066_9	526	0.000317130008023389	11	0	O	85007	Corynebacteriales	0.00032088662725401
566	9	L066_9	527	0.000230640005835192	8	0	F	1653	Corynebacteriaceae	0.000233372092548371
566	9	L066_9	528	0.000230640005835192	8	0	G	1716	Corynebacterium	0.000233372092548371
566	9	L066_9	529	8.64900021881971e-05	3	0	S	161879	Corynebacterium kroppenstedtii	8.7514534705639e-05
566	9	L066_9	531	5.7660001458798e-05	2	2	S	161899	Corynebacterium singulare	5.83430231370927e-05
566	9	L066_9	532	2.8830000729399e-05	1	1	S	1050174	Corynebacterium epidermidicanis	2.91715115685463e-05
566	9	L066_9	533	2.8830000729399e-05	1	1	S	28028	Corynebacterium flavescens	2.91715115685463e-05
566	9	L066_9	534	2.8830000729399e-05	1	0	S	1727	Corynebacterium variabile	2.91715115685463e-05
566	9	L066_9	536	5.7660001458798e-05	2	0	F	85025	Nocardiaceae	5.83430231370927e-05
566	9	L066_9	537	5.7660001458798e-05	2	0	G	1827	Rhodococcus	5.83430231370927e-05
566	9	L066_9	538	2.8830000729399e-05	1	1	S	1833	Rhodococcus erythropolis	2.91715115685463e-05
566	9	L066_9	539	2.8830000729399e-05	1	1	S	1045808	Rhodococcus sp. YL-1	2.91715115685463e-05
566	9	L066_9	540	2.8830000729399e-05	1	0	F	316606	Segniliparaceae	2.91715115685463e-05
566	9	L066_9	541	2.8830000729399e-05	1	0	G	286801	Segniliparus	2.91715115685463e-05
566	9	L066_9	542	2.8830000729399e-05	1	0	S	286802	Segniliparus rotundus	2.91715115685463e-05
566	9	L066_9	544	8.64900021881971e-05	3	0	O	85010	Pseudonocardiales	8.7514534705639e-05
566	9	L066_9	545	8.64900021881971e-05	3	0	F	2070	Pseudonocardiaceae	8.7514534705639e-05
566	9	L066_9	546	8.64900021881971e-05	3	0	G	65496	Actinoalloteichus	8.7514534705639e-05
566	9	L066_9	547	8.64900021881971e-05	3	3	S	2072503	Actinoalloteichus sp. AHMU CJ021	8.7514534705639e-05
566	9	L066_9	548	2.8830000729399e-05	1	0	O	85011	Streptomycetales	2.91715115685463e-05
566	9	L066_9	549	2.8830000729399e-05	1	0	F	2062	Streptomycetaceae	2.91715115685463e-05
566	9	L066_9	550	2.8830000729399e-05	1	0	G	1883	Streptomyces	2.91715115685463e-05
566	9	L066_9	551	2.8830000729399e-05	1	1	S	1926	Streptomyces reticuli	2.91715115685463e-05
566	9	L066_9	552	2.8830000729399e-05	1	0	O	1217098	Jiangellales	2.91715115685463e-05
566	9	L066_9	553	2.8830000729399e-05	1	0	F	1217100	Jiangellaceae	2.91715115685463e-05
566	9	L066_9	554	2.8830000729399e-05	1	0	G	281472	Jiangella	2.91715115685463e-05
566	9	L066_9	555	2.8830000729399e-05	1	1	S	419479	Jiangella alkaliphila	2.91715115685463e-05
566	9	L066_9	556	0.00135501003428175	47	0	C	84998	Coriobacteriia	0.00137106104372168
566	9	L066_9	557	0.00132618003355235	46	0	O	84999	Coriobacteriales	0.00134188953215313
566	9	L066_9	558	0.00132618003355235	46	0	F	1643824	Atopobiaceae	0.00134188953215313
566	9	L066_9	559	0.000807240020423173	28	0	G	133925	Olsenella	0.000816802323919298
566	9	L066_9	560	0.000720750018234975	25	0	S	133926	Olsenella uli	0.000729287789213659
566	9	L066_9	562	5.7660001458798e-05	2	2	S	712411	Olsenella sp. oral taxon 807	5.83430231370927e-05
566	9	L066_9	563	2.8830000729399e-05	1	1	S	604330	Olsenella umbonata	2.91715115685463e-05
566	9	L066_9	564	0.000518940013129182	18	0	G	1380	Atopobium	0.000525087208233834
566	9	L066_9	565	0.000518940013129182	18	0	S	1382	Atopobium parvulum	0.000525087208233834
566	9	L066_9	567	2.8830000729399e-05	1	0	O	1643822	Eggerthellales	2.91715115685463e-05
566	9	L066_9	568	2.8830000729399e-05	1	0	F	1643826	Eggerthellaceae	2.91715115685463e-05
566	9	L066_9	569	2.8830000729399e-05	1	0	G	84111	Eggerthella	2.91715115685463e-05
566	9	L066_9	570	2.8830000729399e-05	1	1	S	84112	Eggerthella lenta	2.91715115685463e-05
566	9	L066_9	571	0.000201810005105793	7	0	P	544448	Tenericutes	0.000204200580979824
566	9	L066_9	572	0.000201810005105793	7	0	C	31969	Mollicutes	0.000204200580979824
566	9	L066_9	573	0.000115320002917596	4	0	O	2085	Mycoplasmatales	0.000116686046274185
566	9	L066_9	574	0.000115320002917596	4	0	F	2092	Mycoplasmataceae	0.000116686046274185
566	9	L066_9	575	0.000115320002917596	4	1	G	2093	Mycoplasma	0.000116686046274185
566	9	L066_9	576	5.7660001458798e-05	2	2	S	29555	Mycoplasma canis	5.83430231370927e-05
566	9	L066_9	577	2.8830000729399e-05	1	1	S	2098	Mycoplasma hominis	2.91715115685463e-05
566	9	L066_9	578	5.7660001458798e-05	2	0	O	186329	Acholeplasmatales	5.83430231370927e-05
566	9	L066_9	579	5.7660001458798e-05	2	0	F	2146	Acholeplasmataceae	5.83430231370927e-05
566	9	L066_9	580	5.7660001458798e-05	2	2	G	33926	Candidatus Phytoplasma	5.83430231370927e-05
566	9	L066_9	581	2.8830000729399e-05	1	0	O	186328	Entomoplasmatales	2.91715115685463e-05
566	9	L066_9	582	2.8830000729399e-05	1	0	F	33925	Entomoplasmataceae	2.91715115685463e-05
566	9	L066_9	583	2.8830000729399e-05	1	0	G	46238	Entomoplasma	2.91715115685463e-05
566	9	L066_9	584	2.8830000729399e-05	1	1	S	214888	Entomoplasma luminosum	2.91715115685463e-05
566	9	L066_9	585	0.000144150003646995	5	0	P	200795	Chloroflexi	0.000145857557842732
566	9	L066_9	586	0.000144150003646995	5	0	C	292625	Anaerolineae	0.000145857557842732
566	9	L066_9	587	0.000144150003646995	5	0	O	292629	Anaerolineales	0.000145857557842732
566	9	L066_9	588	0.000144150003646995	5	0	F	292628	Anaerolineaceae	0.000145857557842732
566	9	L066_9	590	0.000144150003646995	5	5	S	1889813	Anaerolineaceae bacterium oral taxon 439	0.000145857557842732
566	9	L066_9	592	2.8830000729399e-05	1	0	P	1117	Cyanobacteria	2.91715115685463e-05
566	9	L066_9	593	2.8830000729399e-05	1	0	O	1890424	Synechococcales	2.91715115685463e-05
566	9	L066_9	594	2.8830000729399e-05	1	0	F	1890426	Synechococcaceae	2.91715115685463e-05
566	9	L066_9	595	2.8830000729399e-05	1	0	G	1129	Synechococcus	2.91715115685463e-05
566	9	L066_9	596	2.8830000729399e-05	1	1	S	195253	Synechococcus sp. PCC 6312	2.91715115685463e-05
566	9	L066_9	599	0.00674622017067937	234	0	P	976	Bacteroidetes	0.00682613370703984
566	9	L066_9	600	0.00663090016776177	230	0	C	200643	Bacteroidia	0.00670944766076566
566	9	L066_9	601	0.00663090016776177	230	0	O	171549	Bacteroidales	0.00670944766076566
566	9	L066_9	602	0.00628494015900899	218	0	F	815	Bacteroidaceae	0.0063593895219431
566	9	L066_9	603	0.00628494015900899	218	0	G	816	Bacteroides	0.0063593895219431
566	9	L066_9	604	0.00426684010795105	148	129	S	817	Bacteroides fragilis	0.00431738371214486
566	9	L066_9	608	0.00100905002552897	35	35	S	47678	Bacteroides caccae	0.00102100290489912
566	9	L066_9	609	0.000605430015317379	21	0	S	357276	Bacteroides dorei	0.000612601742939473
566	9	L066_9	611	0.000144150003646995	5	4	S	821	Bacteroides vulgatus	0.000145857557842732
566	9	L066_9	613	0.000144150003646995	5	5	S	28116	Bacteroides ovatus	0.000145857557842732
566	9	L066_9	614	8.64900021881971e-05	3	3	S	818	Bacteroides thetaiotaomicron	8.7514534705639e-05
566	9	L066_9	615	2.8830000729399e-05	1	0	S	290053	Bacteroides helcogenes	2.91715115685463e-05
566	9	L066_9	617	0.000230640005835192	8	0	F	2005525	Tannerellaceae	0.000233372092548371
566	9	L066_9	618	0.000230640005835192	8	0	G	195950	Tannerella	0.000233372092548371
566	9	L066_9	619	0.000144150003646995	5	5	S	712710	Tannerella sp. oral taxon HOT-286	0.000145857557842732
566	9	L066_9	620	8.64900021881971e-05	3	0	S	28112	Tannerella forsythia	8.7514534705639e-05
566	9	L066_9	623	5.7660001458798e-05	2	0	F	171551	Porphyromonadaceae	5.83430231370927e-05
566	9	L066_9	624	5.7660001458798e-05	2	0	G	836	Porphyromonas	5.83430231370927e-05
566	9	L066_9	625	5.7660001458798e-05	2	1	S	837	Porphyromonas gingivalis	5.83430231370927e-05
566	9	L066_9	627	2.8830000729399e-05	1	0	F	171550	Rikenellaceae	2.91715115685463e-05
566	9	L066_9	628	2.8830000729399e-05	1	0	G	239759	Alistipes	2.91715115685463e-05
566	9	L066_9	629	2.8830000729399e-05	1	0	S	328814	Alistipes shahii	2.91715115685463e-05
566	9	L066_9	631	2.8830000729399e-05	1	0	F	171552	Prevotellaceae	2.91715115685463e-05
566	9	L066_9	632	2.8830000729399e-05	1	0	G	838	Prevotella	2.91715115685463e-05
566	9	L066_9	633	2.8830000729399e-05	1	0	S	28129	Prevotella denticola	2.91715115685463e-05
566	9	L066_9	635	8.64900021881971e-05	3	0	C	117747	Sphingobacteriia	8.7514534705639e-05
566	9	L066_9	636	8.64900021881971e-05	3	0	O	200666	Sphingobacteriales	8.7514534705639e-05
566	9	L066_9	637	8.64900021881971e-05	3	0	F	84566	Sphingobacteriaceae	8.7514534705639e-05
566	9	L066_9	638	5.7660001458798e-05	2	0	G	84567	Pedobacter	5.83430231370927e-05
566	9	L066_9	639	5.7660001458798e-05	2	2	S	188932	Pedobacter cryoconitis	5.83430231370927e-05
566	9	L066_9	640	2.8830000729399e-05	1	0	G	423349	Mucilaginibacter	2.91715115685463e-05
566	9	L066_9	641	2.8830000729399e-05	1	1	S	1234841	Mucilaginibacter sp. BJC16-A31	2.91715115685463e-05
566	9	L066_9	642	2.8830000729399e-05	1	0	C	117743	Flavobacteriia	2.91715115685463e-05
566	9	L066_9	643	2.8830000729399e-05	1	0	O	200644	Flavobacteriales	2.91715115685463e-05
566	9	L066_9	644	2.8830000729399e-05	1	0	F	49546	Flavobacteriaceae	2.91715115685463e-05
566	9	L066_9	645	2.8830000729399e-05	1	0	G	286104	Winogradskyella	2.91715115685463e-05
566	9	L066_9	646	2.8830000729399e-05	1	1	S	754417	Winogradskyella sp. PC-19	2.91715115685463e-05
566	9	L066_9	647	0.00236406005981072	82	3	P	1224	Proteobacteria	0.0023920639486208
566	9	L066_9	648	0.00138384003501115	48	1	C	28216	Betaproteobacteria	0.00140023255529022
566	9	L066_9	649	0.000749580018964374	26	0	O	80840	Burkholderiales	0.000758459300782205
566	9	L066_9	650	0.000605430015317379	21	1	F	119060	Burkholderiaceae	0.000612601742939473
566	9	L066_9	651	0.000518940013129182	18	2	G	48736	Ralstonia	0.000525087208233834
566	9	L066_9	652	0.000374790009482187	13	13	S	190721	Ralstonia insidiosa	0.000379229650391102
566	9	L066_9	653	8.64900021881971e-05	3	0	S	329	Ralstonia pickettii	8.7514534705639e-05
566	9	L066_9	656	2.8830000729399e-05	1	0	G	157932	Paucimonas	2.91715115685463e-05
566	9	L066_9	657	2.8830000729399e-05	1	1	S	29443	Paucimonas lemoignei	2.91715115685463e-05
566	9	L066_9	658	2.8830000729399e-05	1	0	G	1822464	Paraburkholderia	2.91715115685463e-05
566	9	L066_9	659	2.8830000729399e-05	1	1	S	169430	Paraburkholderia hospita	2.91715115685463e-05
566	9	L066_9	660	8.64900021881971e-05	3	0	F	80864	Comamonadaceae	8.7514534705639e-05
566	9	L066_9	661	2.8830000729399e-05	1	0	G	34072	Variovorax	2.91715115685463e-05
566	9	L066_9	662	2.8830000729399e-05	1	1	S	436515	Variovorax boronicumulans	2.91715115685463e-05
566	9	L066_9	663	2.8830000729399e-05	1	0	G	47420	Hydrogenophaga	2.91715115685463e-05
566	9	L066_9	664	2.8830000729399e-05	1	1	S	795665	Hydrogenophaga sp. PBC	2.91715115685463e-05
566	9	L066_9	665	2.8830000729399e-05	1	0	G	665874	Limnohabitans	2.91715115685463e-05
566	9	L066_9	666	2.8830000729399e-05	1	1	S	1678128	Limnohabitans sp. 63ED37-2	2.91715115685463e-05
566	9	L066_9	667	5.7660001458798e-05	2	0	F	75682	Oxalobacteraceae	5.83430231370927e-05
566	9	L066_9	668	5.7660001458798e-05	2	0	G	29580	Janthinobacterium	5.83430231370927e-05
566	9	L066_9	669	2.8830000729399e-05	1	0	S	55508	Janthinobacterium agaricidamnosum	2.91715115685463e-05
566	9	L066_9	671	2.8830000729399e-05	1	1	S	1938606	Janthinobacterium sp. LM6	2.91715115685463e-05
566	9	L066_9	672	0.000605430015317379	21	0	O	206351	Neisseriales	0.000612601742939473
566	9	L066_9	673	0.000605430015317379	21	0	F	481	Neisseriaceae	0.000612601742939473
566	9	L066_9	674	0.000547770013858581	19	0	G	482	Neisseria	0.000554258719802381
566	9	L066_9	675	0.000403620010211586	14	7	S	495	Neisseria elongata	0.000408401161959649
566	9	L066_9	677	5.7660001458798e-05	2	2	S	655307	Neisseria sp. KEM232	5.83430231370927e-05
566	9	L066_9	678	2.8830000729399e-05	1	1	S	485	Neisseria gonorrhoeae	2.91715115685463e-05
566	9	L066_9	679	2.8830000729399e-05	1	0	S	486	Neisseria lactamica	2.91715115685463e-05
566	9	L066_9	681	2.8830000729399e-05	1	1	S	488	Neisseria mucosa	2.91715115685463e-05
566	9	L066_9	682	5.7660001458798e-05	2	0	G	538	Eikenella	5.83430231370927e-05
566	9	L066_9	683	5.7660001458798e-05	2	2	S	539	Eikenella corrodens	5.83430231370927e-05
566	9	L066_9	685	0.000432450010940985	15	0	C	29547	Epsilonproteobacteria	0.000437572673528195
566	9	L066_9	686	0.000432450010940985	15	0	O	213849	Campylobacterales	0.000437572673528195
566	9	L066_9	687	0.000374790009482187	13	0	F	72294	Campylobacteraceae	0.000379229650391102
566	9	L066_9	688	0.000345960008752788	12	2	G	194	Campylobacter	0.000350058138822556
566	9	L066_9	689	0.000172980004376394	6	6	S	824	Campylobacter gracilis	0.000175029069411278
566	9	L066_9	690	5.7660001458798e-05	2	1	S	199	Campylobacter concisus	5.83430231370927e-05
566	9	L066_9	692	2.8830000729399e-05	1	0	S	196	Campylobacter fetus	2.91715115685463e-05
566	9	L066_9	694	2.8830000729399e-05	1	1	S	197	Campylobacter jejuni	2.91715115685463e-05
566	9	L066_9	695	2.8830000729399e-05	1	1	G	28196	Arcobacter	2.91715115685463e-05
566	9	L066_9	696	5.7660001458798e-05	2	0	F	72293	Helicobacteraceae	5.83430231370927e-05
566	9	L066_9	697	5.7660001458798e-05	2	0	G	209	Helicobacter	5.83430231370927e-05
566	9	L066_9	698	5.7660001458798e-05	2	2	S	210	Helicobacter pylori	5.83430231370927e-05
566	9	L066_9	699	2.8830000729399e-05	1	0	C	28221	Deltaproteobacteria	2.91715115685463e-05
566	9	L066_9	700	2.8830000729399e-05	1	0	O	29	Myxococcales	2.91715115685463e-05
566	9	L066_9	702	2.8830000729399e-05	1	0	F	31	Myxococcaceae	2.91715115685463e-05
566	9	L066_9	703	2.8830000729399e-05	1	0	G	32	Myxococcus	2.91715115685463e-05
566	9	L066_9	704	2.8830000729399e-05	1	0	S	33	Myxococcus fulvus	2.91715115685463e-05
566	9	L066_9	706	0.000374790009482187	13	0	C	1236	Gammaproteobacteria	0.000379229650391102
566	9	L066_9	707	0.000201810005105793	7	0	O	91347	Enterobacterales	0.000204200580979824
566	9	L066_9	708	0.000201810005105793	7	1	F	543	Enterobacteriaceae	0.000204200580979824
566	9	L066_9	709	0.000115320002917596	4	0	G	561	Escherichia	0.000116686046274185
566	9	L066_9	710	0.000115320002917596	4	4	S	562	Escherichia coli	0.000116686046274185
566	9	L066_9	711	5.7660001458798e-05	2	0	G	160674	Raoultella	5.83430231370927e-05
566	9	L066_9	712	5.7660001458798e-05	2	2	S	575	Raoultella planticola	5.83430231370927e-05
566	9	L066_9	713	0.000144150003646995	5	0	O	72274	Pseudomonadales	0.000145857557842732
566	9	L066_9	714	8.64900021881971e-05	3	0	F	468	Moraxellaceae	8.7514534705639e-05
566	9	L066_9	715	8.64900021881971e-05	3	1	G	497	Psychrobacter	8.7514534705639e-05
566	9	L066_9	716	2.8830000729399e-05	1	0	S	334543	Psychrobacter arcticus	2.91715115685463e-05
566	9	L066_9	718	2.8830000729399e-05	1	1	S	571800	Psychrobacter sp. G	2.91715115685463e-05
566	9	L066_9	719	5.7660001458798e-05	2	0	F	135621	Pseudomonadaceae	5.83430231370927e-05
566	9	L066_9	720	5.7660001458798e-05	2	0	G	286	Pseudomonas	5.83430231370927e-05
566	9	L066_9	722	2.8830000729399e-05	1	1	S	287	Pseudomonas aeruginosa	2.91715115685463e-05
566	9	L066_9	724	2.8830000729399e-05	1	1	S	47883	Pseudomonas synxantha	2.91715115685463e-05
566	9	L066_9	725	2.8830000729399e-05	1	0	O	135625	Pasteurellales	2.91715115685463e-05
566	9	L066_9	726	2.8830000729399e-05	1	0	F	712	Pasteurellaceae	2.91715115685463e-05
566	9	L066_9	727	2.8830000729399e-05	1	0	G	713	Actinobacillus	2.91715115685463e-05
566	9	L066_9	728	2.8830000729399e-05	1	0	S	715	Actinobacillus pleuropneumoniae	2.91715115685463e-05
566	9	L066_9	731	5.7660001458798e-05	2	0	C	28211	Alphaproteobacteria	5.83430231370927e-05
566	9	L066_9	732	2.8830000729399e-05	1	0	O	356	Rhizobiales	2.91715115685463e-05
566	9	L066_9	733	2.8830000729399e-05	1	0	F	41294	Bradyrhizobiaceae	2.91715115685463e-05
566	9	L066_9	734	2.8830000729399e-05	1	0	G	85413	Bosea	2.91715115685463e-05
566	9	L066_9	735	2.8830000729399e-05	1	1	S	1792307	Bosea sp. PAMC 26642	2.91715115685463e-05
566	9	L066_9	736	2.8830000729399e-05	1	0	O	766	Rickettsiales	2.91715115685463e-05
566	9	L066_9	737	2.8830000729399e-05	1	0	F	942	Anaplasmataceae	2.91715115685463e-05
566	9	L066_9	738	2.8830000729399e-05	1	0	G	943	Ehrlichia	2.91715115685463e-05
566	9	L066_9	740	0.000691920017505576	24	0	P	32066	Fusobacteria	0.000700116277645112
566	9	L066_9	741	0.000691920017505576	24	0	C	203490	Fusobacteriia	0.000700116277645112
566	9	L066_9	742	0.000691920017505576	24	0	O	203491	Fusobacteriales	0.000700116277645112
566	9	L066_9	743	0.000663090016776177	23	0	F	203492	Fusobacteriaceae	0.000670944766076566
566	9	L066_9	744	0.000663090016776177	23	0	G	848	Fusobacterium	0.000670944766076566
566	9	L066_9	745	0.000345960008752788	12	2	S	851	Fusobacterium nucleatum	0.000350058138822556
566	9	L066_9	751	0.000201810005105793	7	7	S	671211	Fusobacterium sp. oral taxon 203	0.000204200580979824
566	9	L066_9	752	0.000115320002917596	4	4	S	860	Fusobacterium periodonticum	0.000116686046274185
566	9	L066_9	753	2.8830000729399e-05	1	0	F	1129771	Leptotrichiaceae	2.91715115685463e-05
566	9	L066_9	754	2.8830000729399e-05	1	0	G	32068	Sebaldella	2.91715115685463e-05
566	9	L066_9	755	2.8830000729399e-05	1	0	S	826	Sebaldella termitidis	2.91715115685463e-05
566	9	L066_9	758	5.7660001458798e-05	2	0	P	74201	Verrucomicrobia	5.83430231370927e-05
566	9	L066_9	759	2.8830000729399e-05	1	0	C	203494	Verrucomicrobiae	2.91715115685463e-05
566	9	L066_9	760	2.8830000729399e-05	1	0	O	48461	Verrucomicrobiales	2.91715115685463e-05
566	9	L066_9	761	2.8830000729399e-05	1	0	F	1647988	Akkermansiaceae	2.91715115685463e-05
566	9	L066_9	762	2.8830000729399e-05	1	0	G	239934	Akkermansia	2.91715115685463e-05
566	9	L066_9	763	2.8830000729399e-05	1	1	S	239935	Akkermansia muciniphila	2.91715115685463e-05
566	9	L066_9	764	2.8830000729399e-05	1	0	C	1955630	Methylacidiphilae	2.91715115685463e-05
566	9	L066_9	765	2.8830000729399e-05	1	0	O	717963	Methylacidiphilales	2.91715115685463e-05
566	9	L066_9	766	2.8830000729399e-05	1	0	F	717964	Methylacidiphilaceae	2.91715115685463e-05
566	9	L066_9	767	2.8830000729399e-05	1	0	G	511745	Methylacidiphilum	2.91715115685463e-05
566	9	L066_9	768	2.8830000729399e-05	1	0	S	591154	Methylacidiphilum fumariolicum	2.91715115685463e-05
566	9	L066_9	770	5.7660001458798e-05	2	0	P	203691	Spirochaetes	5.83430231370927e-05
566	9	L066_9	771	5.7660001458798e-05	2	0	C	203692	Spirochaetia	5.83430231370927e-05
566	9	L066_9	772	5.7660001458798e-05	2	0	O	136	Spirochaetales	5.83430231370927e-05
566	9	L066_9	773	5.7660001458798e-05	2	0	F	137	Spirochaetaceae	5.83430231370927e-05
566	9	L066_9	774	5.7660001458798e-05	2	0	G	157	Treponema	5.83430231370927e-05
566	9	L066_9	775	5.7660001458798e-05	2	1	S	158	Treponema denticola	5.83430231370927e-05
566	9	L066_9	779	2.8830000729399e-05	1	0	P	95818	Candidatus Saccharibacteria	2.91715115685463e-05
566	9	L066_9	780	2.8830000729399e-05	1	1	S	1476577	Candidatus Saccharibacteria oral taxon TM7x	2.91715115685463e-05
566	9	L066_9	781	2.8830000729399e-05	1	0	P	1930617	Calditrichaeota	2.91715115685463e-05
566	9	L066_9	782	2.8830000729399e-05	1	0	C	1962850	Calditrichae	2.91715115685463e-05
566	9	L066_9	783	2.8830000729399e-05	1	0	O	1962852	Calditrichales	2.91715115685463e-05
566	9	L066_9	784	2.8830000729399e-05	1	0	F	1962854	Calditrichaceae	2.91715115685463e-05
566	9	L066_9	785	2.8830000729399e-05	1	0	G	187144	Caldithrix	2.91715115685463e-05
566	9	L066_9	786	2.8830000729399e-05	1	0	S	187145	Caldithrix abyssi	2.91715115685463e-05
566	9	L066_9	788	0.00129735003282296	45	0	D	2759	Eukaryota	0.00131271802058459
566	9	L066_9	790	0.00129735003282296	45	0	K	33208	Metazoa	0.00131271802058459
566	9	L066_9	794	0.00129735003282296	45	0	P	7711	Chordata	0.00131271802058459
566	9	L066_9	804	0.00129735003282296	45	0	C	40674	Mammalia	0.00131271802058459
566	9	L066_9	809	0.00129735003282296	45	0	O	9443	Primates	0.00131271802058459
566	9	L066_9	814	0.00129735003282296	45	0	F	9604	Hominidae	0.00131271802058459
566	9	L066_9	816	0.00129735003282296	45	0	G	9605	Homo	0.00131271802058459
566	9	L066_9	817	0.00129735003282296	45	45	S	9606	Homo sapiens	0.00131271802058459
566	9	L066_9	818	0.00446865011305685	155	0	D	10239	Viruses	0.00452158429312468
566	9	L066_9	820	0.00446865011305685	155	0	O	28883	Caudovirales	0.00452158429312468
566	9	L066_9	821	0.00446865011305685	155	4	F	10699	Siphoviridae	0.00452158429312468
566	9	L066_9	822	0.0028830000729399	100	9	G	1623304	Sfi21dt1virus	0.00291715115685463
566	9	L066_9	823	0.00112437002844656	39	39	S	90410	Streptococcus virus DT1	0.00113768895117331
566	9	L066_9	824	0.000691920017505576	24	24	S	633135	Streptococcus virus phiAbc2	0.000700116277645112
566	9	L066_9	825	0.000605430015317379	21	21	S	112023	Streptococcus virus 7201	0.000612601742939473
566	9	L066_9	826	0.000115320002917596	4	4	S	72638	Streptococcus virus Sfi19	0.000116686046274185
566	9	L066_9	827	5.7660001458798e-05	2	2	S	64186	Streptococcus virus Sfi21	5.83430231370927e-05
566	9	L066_9	829	2.8830000729399e-05	1	1	S	1051631	Streptococcus phage YMC-2011	2.91715115685463e-05
566	9	L066_9	830	0.000663090016776177	23	0	G	1623303	Sfi11virus	0.000670944766076566
566	9	L066_9	831	0.000259470006564591	9	9	S	682370	Streptococcus virus ALQ132	0.000262543604116917
566	9	L066_9	833	0.000115320002917596	4	4	S	1385385	Streptococcus phage TP-778L	0.000116686046274185
566	9	L066_9	834	2.8830000729399e-05	1	1	S	73422	Streptococcus phage TP-J34	2.91715115685463e-05
566	9	L066_9	835	0.000115320002917596	4	4	S	459845	Streptococcus virus 858	0.000116686046274185
566	9	L066_9	836	8.64900021881971e-05	3	3	S	306323	Streptococcus virus 2972	8.7514534705639e-05
566	9	L066_9	837	5.7660001458798e-05	2	2	S	85154	Streptococcus virus O1205	5.83430231370927e-05
566	9	L066_9	838	0.000374790009482187	13	2	G	1623305	Sk1virus	0.000379229650391102
566	9	L066_9	839	8.64900021881971e-05	3	3	S	83129	Lactococcus virus P008	8.7514534705639e-05
566	9	L066_9	841	5.7660001458798e-05	2	2	S	1262537	Lactococcus phage P680	5.83430231370927e-05
566	9	L066_9	842	2.8830000729399e-05	1	1	S	1262538	Lactococcus phage phi7	2.91715115685463e-05
566	9	L066_9	843	2.8830000729399e-05	1	1	S	31532	Lactococcus virus sk1	2.91715115685463e-05
566	9	L066_9	844	2.8830000729399e-05	1	1	S	213769	Lactococcus virus 712	2.91715115685463e-05
566	9	L066_9	845	2.8830000729399e-05	1	1	S	494269	Lactococcus virus Bibb29	2.91715115685463e-05
566	9	L066_9	846	2.8830000729399e-05	1	1	S	665883	Lactococcus virus CB13	2.91715115685463e-05
566	9	L066_9	847	2.8830000729399e-05	1	1	S	665884	Lactococcus virus CB14	2.91715115685463e-05
566	9	L066_9	849	0.000201810005105793	7	7	S	1718158	Enterococcus phage IME-EFm5	0.000204200580979824
566	9	L066_9	850	5.7660001458798e-05	2	2	S	35241	Lactococcus phage Tuc2009	5.83430231370927e-05
566	9	L066_9	851	5.7660001458798e-05	2	2	S	1814957	Streptococcus virus 9871	5.83430231370927e-05
566	9	L066_9	852	2.8830000729399e-05	1	1	S	1814960	Streptococcus virus 9874	2.91715115685463e-05
566	9	L066_9	853	8.64900021881971e-05	3	1	G	186532	C2virus	8.7514534705639e-05
566	9	L066_9	854	2.8830000729399e-05	1	1	S	31537	Lactococcus virus c2	2.91715115685463e-05
566	14	L066_14	0	100	3488347	0	-	50000	total	191.083039451874
566	14	L066_14	1	47.6667315493556	1662781	1662781	U	0	unclassified	91.0830394518741
566	14	L066_14	2	52.3332684506444	1825566	458	R	1	root	100
566	14	L066_14	4	52.3024228954287	1824490	5588	D	2	Bacteria	99.941059375558
566	14	L066_14	6	47.580616263233	1659777	6512	P	1239	Firmicutes	90.9184877457183
566	14	L066_14	7	27.9781225892952	975974	52	C	186801	Clostridia	53.4614470251966
566	14	L066_14	8	27.9764312437954	975915	6558	O	186802	Clostridiales	53.458215150808
566	14	L066_14	9	21.9960342248062	767298	1116	F	186803	Lachnospiraceae	42.0306907556341
566	14	L066_14	10	21.7597045248079	759054	56523	G	1506553	Lachnoclostridium	41.5791047817499
566	14	L066_14	11	15.3004847281535	533734	533734	S	1834196	Lachnoclostridium sp. YL32	29.2366312694255
566	14	L066_14	12	4.65742083571388	162467	162467	S	208479	Clostridium bolteae	8.89954129294695
566	14	L066_14	13	0.173807250253487	6063	6063	S	1871021	Lachnoclostridium phocaeense	0.332116176572088
566	14	L066_14	14	0.00298135477921205	104	0	S	84030	Clostridium saccharolyticum	0.00569686332896209
566	14	L066_14	16	0.00237935044879423	83	0	S	66219	Lachnoclostridium phytofermentans	0.00454653515676782
566	14	L066_14	18	0.00229334983016311	80	0	S	29370	Clostridium sphenoides	0.00438220256074007
566	14	L066_14	20	0.0712658459723187	2486	811	G	572511	Blautia	0.136176944574998
566	14	L066_14	21	0.0276348654534655	964	964	S	1912897	Blautia sp. N6H1-15	0.0528055408569178
566	14	L066_14	22	0.0194074729377553	677	0	S	1322	Blautia hansenii	0.0370843891702628
566	14	L066_14	24	0.000917339932065245	32	32	S	1796616	Blautia sp. YL58	0.00175288102429603
566	14	L066_14	25	5.73337457540778e-05	2	2	S	1532	Blautia coccoides	0.000109555064018502
566	14	L066_14	26	0.055269730906931	1928	0	G	841	Roseburia	0.105611081713836
566	14	L066_14	27	0.055269730906931	1928	0	S	301301	Roseburia hominis	0.105611081713836
566	14	L066_14	30	0.0279215341822359	974	0	S	39491	Eubacterium rectale	0.0533533161770103
566	14	L066_14	32	0.00263735230468758	92	92	S	712991	Lachnospiraceae bacterium oral taxon 500	0.00503953294485108
566	14	L066_14	33	0.0303008846310301	1057	0	G	207244	Anaerostipes	0.0578998513337781
566	14	L066_14	34	0.0303008846310301	1057	1057	S	649756	Anaerostipes hadrus	0.0578998513337781
566	14	L066_14	35	0.0117247510067089	409	80	G	830	Butyrivibrio	0.0224040105917836
566	14	L066_14	36	0.00487336838909661	170	170	S	831	Butyrivibrio fibrisolvens	0.00931218044157264
566	14	L066_14	37	0.00318202288935132	111	0	S	43305	Butyrivibrio proteoclasticus	0.00608030605302684
566	14	L066_14	39	0.00137600989809787	48	48	S	185008	Butyrivibrio hungatei	0.00262932153644404
566	14	L066_14	40	0.00384136096552321	134	0	G	1663717	Herbinix	0.00734018928923961
566	14	L066_14	41	0.00384136096552321	134	134	S	1679721	Herbinix luporum	0.00734018928923961
566	14	L066_14	42	0.000888673059188206	31	0	G	2039240	Anaerotignum	0.00169810349228678
566	14	L066_14	43	0.000888673059188206	31	0	S	28446	Anaerotignum propionicum	0.00169810349228678
566	14	L066_14	45	0.000487336838909661	17	0	G	698776	Cellulosilyticum	0.000931218044157264
566	14	L066_14	46	0.000487336838909661	17	0	S	29360	Cellulosilyticum lentocellum	0.000931218044157264
566	14	L066_14	49	4.65108545680805	162246	0	G	946234	Flavonifractor	8.88743545837291
566	14	L066_14	50	4.65108545680805	162246	162246	S	292800	Flavonifractor plautii	8.88743545837291
566	14	L066_14	51	0.147605728443873	5149	0	G	2039302	Monoglobus	0.282049512315633
566	14	L066_14	52	0.147605728443873	5149	5149	S	1981510	Monoglobus pectinilyticus	0.282049512315633
566	14	L066_14	53	0.0102627404899799	358	0	G	1392389	Intestinimonas	0.0196103564593118
566	14	L066_14	54	0.0102627404899799	358	358	S	1297617	Intestinimonas butyriciproducens	0.0196103564593118
566	14	L066_14	55	0.322502319866688	11250	0	F	186806	Eubacteriaceae	0.616247235104072
566	14	L066_14	56	0.322473652993811	11249	13	G	1730	Eubacterium	0.616192457572063
566	14	L066_14	57	0.288990745473429	10081	0	S	39485	Eubacterium eligens	0.552212300185258
566	14	L066_14	59	0.026516857411261	925	925	S	39488	Eubacterium hallii	0.050669217108557
566	14	L066_14	60	0.00378402721976913	132	0	S	29322	Eubacterium cellulosolvens	0.00723063422522111
566	14	L066_14	62	0.00280935354194981	98	63	S	1736	Eubacterium limosum	0.00536819813690658
566	14	L066_14	64	2.86668728770389e-05	1	0	G	33951	Acetobacterium	5.47775320092508e-05
566	14	L066_14	65	2.86668728770389e-05	1	0	S	33952	Acetobacterium woodii	5.47775320092508e-05
566	14	L066_14	67	0.230452991058516	8039	65	F	31979	Clostridiaceae	0.440356579822367
566	14	L066_14	68	0.151619090646659	5289	0	G	1981033	Mordavella	0.289718366796928
566	14	L066_14	69	0.151619090646659	5289	5289	S	2086584	Mordavella sp. Marseille-P3756	0.289718366796928
566	14	L066_14	70	0.075938546251276	2649	477	G	1485	Clostridium	0.145105682292505
566	14	L066_14	71	0.0275775317077114	962	903	S	1502	Clostridium perfringens	0.0526959857928993
566	14	L066_14	75	0.00653604701596487	228	228	S	46867	Clostridium chauvoei	0.0124892772981092
566	14	L066_14	76	0.0046440334060803	162	162	S	1042156	Clostridium sp. SY8519	0.00887396018549863
566	14	L066_14	77	0.00346869161812171	121	67	S	1491	Clostridium botulinum	0.00662808137311935
566	14	L066_14	86	0.00332535725373651	116	99	S	1561	Clostridium baratii	0.0063541937130731
566	14	L066_14	88	0.00280935354194981	98	98	S	1492	Clostridium butyricum	0.00536819813690658
566	14	L066_14	89	0.00186334673700753	65	65	S	29341	Clostridium argentinense	0.0035605395806013
566	14	L066_14	90	0.00180601299125345	63	63	S	1519	Clostridium tyrobutyricum	0.0034509845165828
566	14	L066_14	91	0.00149067738960602	52	52	S	1534	Clostridium kluyveri	0.00284843166448104
566	14	L066_14	92	0.000974673677819322	34	11	S	1501	Clostridium pasteurianum	0.00186243608831453
566	14	L066_14	94	0.000946006804942284	33	33	S	1216932	Clostridium bornimense	0.00180765855630528
566	14	L066_14	95	0.000860006186311167	30	30	S	394958	Clostridium taeniosporum	0.00164332596027752
566	14	L066_14	96	0.000745338694803011	26	26	S	169679	Clostridium saccharobutylicum	0.00142421583224052
566	14	L066_14	97	0.000688004949048933	24	0	S	1493	Clostridium cellulovorans	0.00131466076822202
566	14	L066_14	99	0.000630671203294856	22	15	S	36745	Clostridium saccharoperbutylacetonicum	0.00120510570420352
566	14	L066_14	102	0.000602004330417817	21	21	S	84022	Clostridium aceticum	0.00115032817219427
566	14	L066_14	103	0.0005160037117867	18	18	S	332101	Clostridium drakei	0.000985995576166515
566	14	L066_14	104	0.0005160037117867	18	0	S	238834	Clostridium estertheticum	0.000985995576166515
566	14	L066_14	106	0.000401336220278545	14	14	S	1488	Clostridium acetobutylicum	0.000766885448129512
566	14	L066_14	107	0.000344002474524467	12	0	S	1542	Clostridium novyi	0.00065733038411101
566	14	L066_14	109	0.000286668728770389	10	10	S	1520	Clostridium beijerinckii	0.000547775320092508
566	14	L066_14	110	0.000286668728770389	10	10	S	1548	Clostridium scatologenes	0.000547775320092508
566	14	L066_14	111	0.000229334983016311	8	1	S	1513	Clostridium tetani	0.000438220256074007
566	14	L066_14	114	0.000200668110139272	7	0	S	217159	Clostridium carboxidivorans	0.000383442724064756
566	14	L066_14	116	0.000200668110139272	7	7	S	641107	Clostridium sp. DL-VIII	0.000383442724064756
566	14	L066_14	117	0.000143334364385194	5	5	S	1497	Clostridium formicaceticum	0.000273887660046254
566	14	L066_14	118	0.000114667491508156	4	4	S	1494	Clostridium cochlearium	0.000219110128037003
566	14	L066_14	119	5.73337457540778e-05	2	2	S	755731	Clostridium sp. BNL1100	0.000109555064018502
566	14	L066_14	120	0.0005160037117867	18	18	G	49082	Candidatus Arthromitus	0.000985995576166515
566	14	L066_14	122	0.000401336220278545	14	14	S	2082193	Clostridiaceae bacterium 14S0207	0.000766885448129512
566	14	L066_14	123	0.000114667491508156	4	0	G	390805	Geosporobacter	0.000219110128037003
566	14	L066_14	124	0.000114667491508156	4	4	S	1424294	Geosporobacter ferrireducens	0.000219110128037003
566	14	L066_14	125	0.19817409219897	6913	241	F	541000	Ruminococcaceae	0.378677078779951
566	14	L066_14	126	0.108274778856576	3777	15	G	1263	Ruminococcus	0.20689473839894
566	14	L066_14	127	0.106984769577109	3732	3732	S	1160721	Ruminococcus bicirculans	0.204429749458524
566	14	L066_14	128	0.0005160037117867	18	0	S	1161942	Ruminococcus champanellensis	0.000985995576166515
566	14	L066_14	130	0.000344002474524467	12	0	S	1264	Ruminococcus albus	0.00065733038411101
566	14	L066_14	132	0.0786618991745947	2744	0	G	216851	Faecalibacterium	0.150309547833384
566	14	L066_14	133	0.0786618991745947	2744	2744	S	853	Faecalibacterium prausnitzii	0.150309547833384
566	14	L066_14	135	0.00143334364385194	50	50	S	1572656	Ruminococcaceae bacterium CPB6	0.00273887660046254
566	14	L066_14	136	0.00106067429645044	37	0	G	253238	Ethanoligenens	0.00202676868434228
566	14	L066_14	137	0.00106067429645044	37	0	S	253239	Ethanoligenens harbinense	0.00202676868434228
566	14	L066_14	139	0.000888673059188206	31	0	G	1508657	Ruminiclostridium	0.00169810349228678
566	14	L066_14	140	0.000659338076171895	23	23	S	29343	Clostridium cellulosi	0.00125988323621277
566	14	L066_14	141	0.000143334364385194	5	5	S	1515	Ruminiclostridium thermocellum	0.000273887660046254
566	14	L066_14	142	5.73337457540778e-05	2	0	S	288965	Clostridium clariflavum	0.000109555064018502
566	14	L066_14	144	2.86668728770389e-05	1	1	S	84032	Clostridium thermosuccinogenes	5.47775320092508e-05
566	14	L066_14	145	0.000630671203294856	22	0	G	236752	Fastidiosipila	0.00120510570420352
566	14	L066_14	146	0.000630671203294856	22	22	S	236753	Fastidiosipila sanguinis	0.00120510570420352
566	14	L066_14	147	0.000229334983016311	8	0	G	1637257	Mageeibacillus	0.000438220256074007
566	14	L066_14	148	0.000229334983016311	8	0	S	884684	Mageeibacillus indolicus	0.000438220256074007
566	14	L066_14	150	8.60006186311167e-05	3	0	G	1890281	Herbivorax	0.000164332596027752
566	14	L066_14	151	8.60006186311167e-05	3	3	S	1677857	Herbivorax saccincola	0.000164332596027752
566	14	L066_14	152	0.162053832373901	5653	215	F	186804	Peptostreptococcaceae	0.309657388448295
566	14	L066_14	153	0.12885759358229	4495	0	G	1870884	Clostridioides	0.246225006381582
566	14	L066_14	154	0.12885759358229	4495	4374	S	1496	Clostridioides difficile	0.246225006381582
566	14	L066_14	160	0.0232775007761556	812	0	G	1849828	Paeniclostridium	0.0444793559915117
566	14	L066_14	161	0.0232775007761556	812	812	S	1505	Paeniclostridium sordellii	0.0444793559915117
566	14	L066_14	162	0.00151934426248306	53	0	G	44259	Filifactor	0.00290320919649029
566	14	L066_14	163	0.00151934426248306	53	0	S	143361	Filifactor alocis	0.00290320919649029
566	14	L066_14	165	0.00137600989809787	48	0	G	186831	Acetoanaerobium	0.00262932153644404
566	14	L066_14	166	0.00137600989809787	48	48	S	1511	Acetoanaerobium sticklandii	0.00262932153644404
566	14	L066_14	167	0.000860006186311167	30	0	G	1481960	Peptoclostridium	0.00164332596027752
566	14	L066_14	168	0.000860006186311167	30	0	S	1731	Peptoclostridium acidaminophilum	0.00164332596027752
566	14	L066_14	170	0.0602864336604128	2103	0	F	990719	Christensenellaceae	0.115197149815454
566	14	L066_14	171	0.0602864336604128	2103	0	G	990721	Christensenella	0.115197149815454
566	14	L066_14	172	0.0602864336604128	2103	2103	S	1805714	Christensenella massiliensis	0.115197149815454
566	14	L066_14	174	0.00450069904169511	157	2	F	543314	Clostridiales Family XIII. Incertae Sedis	0.00860007252545238
566	14	L066_14	175	0.00389869471127729	136	22	G	86331	Mogibacterium	0.00744974435325811
566	14	L066_14	176	0.00280935354194981	98	98	S	114527	Mogibacterium diversum	0.00536819813690658
566	14	L066_14	177	0.000458669966032622	16	16	S	86332	Mogibacterium pumilum	0.000876440512148013
566	14	L066_14	178	0.000544670584663739	19	0	S	143393	Eubacterium sulci	0.00104077310817577
566	14	L066_14	180	5.73337457540778e-05	2	0	F	539000	Clostridiales Family XVII. Incertae Sedis	0.000109555064018502
566	14	L066_14	181	5.73337457540778e-05	2	0	G	73918	Thermaerobacter	0.000109555064018502
566	14	L066_14	182	5.73337457540778e-05	2	0	S	73919	Thermaerobacter marianensis	0.000109555064018502
566	14	L066_14	184	2.86668728770389e-05	1	0	F	543347	Clostridiales Family XVI. Incertae Sedis	5.47775320092508e-05
566	14	L066_14	185	2.86668728770389e-05	1	0	G	178898	Carboxydocella	5.47775320092508e-05
566	14	L066_14	186	2.86668728770389e-05	1	1	S	178899	Carboxydocella thermautotrophica	5.47775320092508e-05
566	14	L066_14	187	0.00172001237262233	60	1	F	186807	Peptococcaceae	0.00328665192055505
566	14	L066_14	188	0.000688004949048933	24	0	G	51514	Dehalobacterium	0.00131466076822202
566	14	L066_14	189	0.000688004949048933	24	24	S	51515	Dehalobacterium formicoaceticum	0.00131466076822202
566	14	L066_14	190	0.00025800185589335	9	0	G	36853	Desulfitobacterium	0.000492997788083258
566	14	L066_14	191	0.000200668110139272	7	0	S	36854	Desulfitobacterium dehalogenans	0.000383442724064756
566	14	L066_14	193	2.86668728770389e-05	1	0	S	142877	Desulfitobacterium metallireducens	5.47775320092508e-05
566	14	L066_14	195	2.86668728770389e-05	1	0	S	233055	Desulfitobacterium dichloroeliminans	5.47775320092508e-05
566	14	L066_14	197	0.00025800185589335	9	0	G	2282742	Desulfofarcimen	0.000492997788083258
566	14	L066_14	198	0.00025800185589335	9	0	S	58138	Desulfofarcimen acetoxidans	0.000492997788083258
566	14	L066_14	200	0.000229334983016311	8	0	G	1562	Desulfotomaculum	0.000438220256074007
566	14	L066_14	201	0.000172001237262233	6	6	S	1833852	Desulfotomaculum ferrireducens	0.000328665192055505
566	14	L066_14	202	2.86668728770389e-05	1	0	S	1564	Desulfotomaculum ruminis	5.47775320092508e-05
566	14	L066_14	204	2.86668728770389e-05	1	0	S	1565	Desulfotomaculum nigrificans	5.47775320092508e-05
566	14	L066_14	206	0.000172001237262233	6	0	G	2282740	Desulfallas	0.000328665192055505
566	14	L066_14	207	0.000172001237262233	6	0	S	102134	Desulfallas gibsoniae	0.000328665192055505
566	14	L066_14	209	2.86668728770389e-05	1	0	G	51196	Syntrophobotulus	5.47775320092508e-05
566	14	L066_14	210	2.86668728770389e-05	1	0	S	51197	Syntrophobotulus glycolicus	5.47775320092508e-05
566	14	L066_14	212	2.86668728770389e-05	1	1	G	56112	Dehalobacter	5.47775320092508e-05
566	14	L066_14	213	2.86668728770389e-05	1	0	G	278993	Thermincola	5.47775320092508e-05
566	14	L066_14	214	2.86668728770389e-05	1	0	S	863643	Thermincola potens	5.47775320092508e-05
566	14	L066_14	216	0.000831339313434128	29	28	F	68298	Syntrophomonadaceae	0.00158854842826827
566	14	L066_14	217	2.86668728770389e-05	1	0	G	862	Syntrophomonas	5.47775320092508e-05
566	14	L066_14	218	2.86668728770389e-05	1	0	S	863	Syntrophomonas wolfei	5.47775320092508e-05
566	14	L066_14	221	0.00077400556768005	27	0	F	216572	Oscillospiraceae	0.00147899336424977
566	14	L066_14	222	0.00077400556768005	27	0	G	459786	Oscillibacter	0.00147899336424977
566	14	L066_14	223	0.00077400556768005	27	0	S	351091	Oscillibacter valericigenes	0.00147899336424977
566	14	L066_14	225	0.000143334364385194	5	0	F	31984	Heliobacteriaceae	0.000273887660046254
566	14	L066_14	226	0.000143334364385194	5	0	G	2697	Heliobacterium	0.000273887660046254
566	14	L066_14	227	0.000143334364385194	5	0	S	35701	Heliobacterium modesticaldum	0.000273887660046254
566	14	L066_14	229	0.000143334364385194	5	0	O	68295	Thermoanaerobacterales	0.000273887660046254
566	14	L066_14	230	0.000114667491508156	4	2	F	186814	Thermoanaerobacteraceae	0.000219110128037003
566	14	L066_14	232	2.86668728770389e-05	1	0	G	44260	Moorella	5.47775320092508e-05
566	14	L066_14	233	2.86668728770389e-05	1	1	S	1525	Moorella thermoacetica	5.47775320092508e-05
566	14	L066_14	234	2.86668728770389e-05	1	0	G	202949	Thermanaeromonas	5.47775320092508e-05
566	14	L066_14	235	2.86668728770389e-05	1	0	S	161154	Thermanaeromonas toyohensis	5.47775320092508e-05
566	14	L066_14	237	2.86668728770389e-05	1	0	F	543371	Thermoanaerobacterales Family III. Incertae Sedis	5.47775320092508e-05
566	14	L066_14	238	2.86668728770389e-05	1	1	G	28895	Thermoanaerobacterium	5.47775320092508e-05
566	14	L066_14	239	2.86668728770389e-05	1	0	O	53433	Halanaerobiales	5.47775320092508e-05
566	14	L066_14	240	2.86668728770389e-05	1	0	F	972	Halanaerobiaceae	5.47775320092508e-05
566	14	L066_14	241	2.86668728770389e-05	1	0	G	32636	Halothermothrix	5.47775320092508e-05
566	14	L066_14	242	2.86668728770389e-05	1	0	S	31909	Halothermothrix orenii	5.47775320092508e-05
566	14	L066_14	244	2.86668728770389e-05	1	0	O	485256	Natranaerobiales	5.47775320092508e-05
566	14	L066_14	245	2.86668728770389e-05	1	0	F	485255	Natranaerobiaceae	5.47775320092508e-05
566	14	L066_14	246	2.86668728770389e-05	1	0	G	375928	Natranaerobius	5.47775320092508e-05
566	14	L066_14	247	2.86668728770389e-05	1	0	S	375929	Natranaerobius thermophilus	5.47775320092508e-05
566	14	L066_14	249	9.77073095079131	340837	2094	C	91061	Bacilli	18.670209677437
566	14	L066_14	250	9.69579574509073	338223	2609	O	186826	Lactobacillales	18.5270212087648
566	14	L066_14	251	4.15618056345885	144982	223	F	81852	Enterococcaceae	7.9417561457652
566	14	L066_14	252	4.14961584957001	144753	5396	G	1350	Enterococcus	7.92921209093508
566	14	L066_14	253	3.96795387614822	138416	135324	S	1352	Enterococcus faecium	7.58208687059246
566	14	L066_14	259	0.00917339932065245	320	320	S	2060307	Enterococcus sp. FDAARGOS_375	0.0175288102429603
566	14	L066_14	260	0.00914473244777541	319	319	S	44008	Enterococcus cecorum	0.017474032710951
566	14	L066_14	261	0.00232201670304015	81	81	S	53345	Enterococcus durans	0.00443698009274932
566	14	L066_14	262	0.00174867924549937	61	56	S	53346	Enterococcus mundtii	0.0033414294525643
566	14	L066_14	264	0.00160534488111418	56	43	S	1351	Enterococcus faecalis	0.00306754179251805
566	14	L066_14	268	0.000716671821925972	25	0	S	37734	Enterococcus casseliflavus	0.00136943830023127
566	14	L066_14	270	0.000716671821925972	25	25	S	160453	Enterococcus gilvus	0.00136943830023127
566	14	L066_14	271	0.000688004949048933	24	21	S	1354	Enterococcus hirae	0.00131466076822202
566	14	L066_14	273	0.000229334983016311	8	8	S	417368	Enterococcus thailandicus	0.000438220256074007
566	14	L066_14	274	0.000229334983016311	8	8	S	2005703	Enterococcus wangshanyuanii	0.000438220256074007
566	14	L066_14	275	0.000229334983016311	8	8	S	2057791	Enterococcus sp. CR-Ec1	0.000438220256074007
566	14	L066_14	276	0.000172001237262233	6	6	S	2060306	Enterococcus sp. FDAARGOS_163	0.000328665192055505
566	14	L066_14	277	0.000143334364385194	5	0	G	51668	Tetragenococcus	0.000273887660046254
566	14	L066_14	278	0.000143334364385194	5	5	S	51669	Tetragenococcus halophilus	0.000273887660046254
566	14	L066_14	279	2.86668728770389e-05	1	0	G	2737	Vagococcus	5.47775320092508e-05
566	14	L066_14	280	2.86668728770389e-05	1	1	S	519472	Vagococcus teuberi	5.47775320092508e-05
566	14	L066_14	281	3.06228136134393	106823	135	F	33958	Lactobacillaceae	5.8515003018242
566	14	L066_14	282	3.05743665982771	106654	3142	G	1578	Lactobacillus	5.84224289891464
566	14	L066_14	283	2.63176226447656	91805	89365	S	47715	Lactobacillus rhamnosus	5.02885132610927
566	14	L066_14	291	0.122694215913726	4280	3247	S	1597	Lactobacillus paracasei	0.234447836999594
566	14	L066_14	297	0.0253415156233024	884	425	S	1582	Lactobacillus casei	0.0484233382961777
566	14	L066_14	303	0.0428283080782961	1494	928	S	1613	Lactobacillus fermentum	0.0818376328218207
566	14	L066_14	308	0.0263735230468758	920	253	S	1590	Lactobacillus plantarum	0.0503953294485108
566	14	L066_14	313	0.02362150325068	824	554	S	1596	Lactobacillus gasseri	0.0451366863756227
566	14	L066_14	316	0.019149471081862	668	0	S	1623	Lactobacillus ruminis	0.0365913913821796
566	14	L066_14	318	0.00762538818529235	266	232	S	1587	Lactobacillus helveticus	0.0145708235144607
566	14	L066_14	324	0.00278068666907277	97	2	S	1624	Lactobacillus salivarius	0.00531342060489733
566	14	L066_14	327	0.00260868543181054	91	17	S	1584	Lactobacillus delbrueckii	0.00498475541284183
566	14	L066_14	334	0.00240801732167127	84	84	S	1601	Lactobacillus agilis	0.00460131268877707
566	14	L066_14	335	0.00177734611837641	62	46	S	1580	Lactobacillus brevis	0.00339620698457355
566	14	L066_14	337	0.00114667491508156	40	40	S	392416	Lactobacillus crustorum	0.00219110128037003
566	14	L066_14	338	0.00100334055069636	35	35	S	375175	Lactobacillus backii	0.00191721362032378
566	14	L066_14	339	0.000860006186311167	30	30	S	1599	Lactobacillus sakei	0.00164332596027752
566	14	L066_14	340	0.000602004330417817	21	20	S	33959	Lactobacillus johnsonii	0.00115032817219427
566	14	L066_14	342	0.000573337457540778	20	0	S	1602	Lactobacillus alimentarius	0.00109555064018502
566	14	L066_14	344	0.000344002474524467	12	0	S	267818	Lactobacillus kefiranofaciens	0.00065733038411101
566	14	L066_14	346	0.000344002474524467	12	12	S	1589	Lactobacillus pentosus	0.00065733038411101
566	14	L066_14	347	0.000200668110139272	7	0	S	293371	Lactobacillus oligofermentans	0.000383442724064756
566	14	L066_14	349	0.000172001237262233	6	2	S	1598	Lactobacillus reuteri	0.000328665192055505
566	14	L066_14	351	0.000143334364385194	5	5	S	28038	Lactobacillus curvatus	0.000273887660046254
566	14	L066_14	352	0.000143334364385194	5	5	S	152331	Lactobacillus parabuchneri	0.000273887660046254
566	14	L066_14	353	0.000114667491508156	4	4	S	267363	Lactobacillus zymae	0.000219110128037003
566	14	L066_14	354	0.000114667491508156	4	4	S	83683	Lactobacillus amylolyticus	0.000219110128037003
566	14	L066_14	355	8.60006186311167e-05	3	3	S	1622	Lactobacillus murinus	0.000164332596027752
566	14	L066_14	356	8.60006186311167e-05	3	0	S	1625	Lactobacillus sanfranciscensis	0.000164332596027752
566	14	L066_14	358	8.60006186311167e-05	3	3	S	109790	Lactobacillus jensenii	0.000164332596027752
566	14	L066_14	359	5.73337457540778e-05	2	2	S	60520	Lactobacillus paraplantarum	0.000109555064018502
566	14	L066_14	360	5.73337457540778e-05	2	2	S	240427	Lactobacillus paracollinoides	0.000109555064018502
566	14	L066_14	361	5.73337457540778e-05	2	2	S	148814	Lactobacillus kunkeei	0.000109555064018502
566	14	L066_14	362	5.73337457540778e-05	2	1	S	1604	Lactobacillus amylovorus	0.000109555064018502
566	14	L066_14	364	5.73337457540778e-05	2	0	S	1603	Lactobacillus amylophilus	0.000109555064018502
566	14	L066_14	366	2.86668728770389e-05	1	0	S	97478	Lactobacillus mucosae	5.47775320092508e-05
566	14	L066_14	368	2.86668728770389e-05	1	0	S	1579	Lactobacillus acidophilus	5.47775320092508e-05
566	14	L066_14	370	2.86668728770389e-05	1	1	S	53444	Lactobacillus lindneri	5.47775320092508e-05
566	14	L066_14	371	2.86668728770389e-05	1	1	S	89059	Lactobacillus acidipiscis	5.47775320092508e-05
566	14	L066_14	372	2.86668728770389e-05	1	1	S	2099788	Lactobacillus sp. CBA3605	5.47775320092508e-05
566	14	L066_14	373	2.86668728770389e-05	1	0	S	1610	Lactobacillus coryniformis	5.47775320092508e-05
566	14	L066_14	376	2.86668728770389e-05	1	0	S	1193095	Lactobacillus hokkaidonensis	5.47775320092508e-05
566	14	L066_14	378	0.000974673677819322	34	0	G	1253	Pediococcus	0.00186243608831453
566	14	L066_14	379	0.000802672440557089	28	28	S	1255	Pediococcus pentosaceus	0.00153377089625902
566	14	L066_14	380	8.60006186311167e-05	3	3	S	51663	Pediococcus damnosus	0.000164332596027752
566	14	L066_14	382	8.60006186311167e-05	3	3	S	1254	Pediococcus acidilactici	0.000164332596027752
566	14	L066_14	383	2.39870058798623	83675	69	F	1300	Streptococcaceae	4.58350999087406
566	14	L066_14	384	2.37269973428676	82768	3063	G	1301	Streptococcus	4.53382676934167
566	14	L066_14	385	0.918601274471834	32044	30972	S	1308	Streptococcus thermophilus	1.75529123570443
566	14	L066_14	400	0.730661255889967	25488	5384	S	1318	Streptococcus parasanguinis	1.39616973585179
566	14	L066_14	403	0.13863299723336	4836	43	S	1307	Streptococcus suis	0.264904144796737
566	14	L066_14	411	0.0817292545724379	2851	278	S	45634	Streptococcus cristatus	0.156170743758374
566	14	L066_14	414	0.0785472316830866	2740	1301	S	28037	Streptococcus mitis	0.150090437705347
566	14	L066_14	417	0.041996968764862	1465	1265	S	1328	Streptococcus anginosus	0.0802490843935525
566	14	L066_14	422	0.0122407547184956	427	0	S	76860	Streptococcus constellatus	0.0233900061679501
566	14	L066_14	425	0.00550403959239147	192	157	S	1338	Streptococcus intermedius	0.0105172861457762
566	14	L066_14	428	0.0573050788812008	1999	1512	S	1304	Streptococcus salivarius	0.109500286486492
566	14	L066_14	431	0.0546677265765132	1907	1905	S	1311	Streptococcus agalactiae	0.104460753541641
566	14	L066_14	434	0.0242521744539749	846	846	S	113107	Streptococcus australis	0.0463417920798262
566	14	L066_14	435	0.0217294896407955	758	645	S	1313	Streptococcus pneumoniae	0.0415213692630121
566	14	L066_14	447	0.020668815344345	721	721	S	1759399	Streptococcus sp. A12	0.0394946005786698
566	14	L066_14	448	0.0140467677097491	490	209	S	1303	Streptococcus oralis	0.0268409906845329
566	14	L066_14	451	0.0139607670911179	487	307	S	1305	Streptococcus sanguinis	0.0266766580885052
566	14	L066_14	453	0.0136167646165935	475	376	S	1302	Streptococcus gordonii	0.0260193277043941
566	14	L066_14	456	0.00837072688009536	292	292	S	712633	Streptococcus sp. oral taxon 431	0.0159950393467012
566	14	L066_14	457	0.00791205691406274	276	276	S	1156433	Streptococcus sp. I-P16	0.0151185988345532
566	14	L066_14	458	0.00765405505816938	267	267	S	1156431	Streptococcus sp. I-G2	0.01462560104647
566	14	L066_14	459	0.00665071450747302	232	232	S	1335	Streptococcus equinus	0.0127083874261462
566	14	L066_14	460	0.00636404577870263	222	0	S	257758	Streptococcus pseudopneumoniae	0.0121606121060537
566	14	L066_14	462	0.00421403031292472	147	147	S	1839799	Streptococcus sp. FDAARGOS_192	0.00805229720535987
566	14	L066_14	463	0.00243668419454831	85	85	S	1902136	Streptococcus sp. NPS 308	0.00465609022078632
566	14	L066_14	464	0.00203534797426976	71	62	S	1309	Streptococcus mutans	0.00388920477265681
566	14	L066_14	467	0.00100334055069636	35	35	S	712624	Streptococcus sp. oral taxon 064	0.00191721362032378
566	14	L066_14	469	0.000573337457540778	20	5	S	1334	Streptococcus dysgalactiae	0.00109555064018502
566	14	L066_14	475	0.000372669347401506	13	0	S	1336	Streptococcus equi	0.000712107916120261
566	14	L066_14	477	0.000802672440557089	28	0	S	102684	Streptococcus infantarius	0.00153377089625902
566	14	L066_14	480	0.000802672440557089	28	28	S	1326	Streptococcus acidominimus	0.00153377089625902
566	14	L066_14	481	0.000745338694803011	26	17	S	197614	Streptococcus pasteurianus	0.00142421583224052
566	14	L066_14	483	0.000659338076171895	23	22	S	315405	Streptococcus gallolyticus	0.00125988323621277
566	14	L066_14	486	0.000630671203294856	22	0	S	59310	Streptococcus macedonicus	0.00120510570420352
566	14	L066_14	488	0.000630671203294856	22	21	S	1314	Streptococcus pyogenes	0.00120510570420352
566	14	L066_14	491	0.000401336220278545	14	14	S	1825069	Streptococcus marmotae	0.000766885448129512
566	14	L066_14	492	0.000315335601647428	11	11	S	82348	Streptococcus pluranimalium	0.000602552852101759
566	14	L066_14	493	0.000286668728770389	10	9	S	150055	Streptococcus lutetiensis	0.000547775320092508
566	14	L066_14	495	0.000286668728770389	10	10	S	1310	Streptococcus sobrinus	0.000547775320092508
566	14	L066_14	496	0.000200668110139272	7	3	S	1348	Streptococcus parauberis	0.000383442724064756
566	14	L066_14	498	0.000200668110139272	7	7	S	1888195	Streptococcus himalayensis	0.000383442724064756
566	14	L066_14	499	0.000172001237262233	6	6	S	1814128	Streptococcus halotolerans	0.000328665192055505
566	14	L066_14	500	0.000143334364385194	5	5	S	400065	Streptococcus merionis	0.000273887660046254
566	14	L066_14	501	0.000114667491508156	4	4	S	1346	Streptococcus iniae	0.000219110128037003
566	14	L066_14	502	0.000114667491508156	4	4	S	1345	Streptococcus ferus	0.000219110128037003
566	14	L066_14	503	5.73337457540778e-05	2	2	S	1340	Streptococcus porcinus	0.000109555064018502
566	14	L066_14	504	5.73337457540778e-05	2	1	S	1349	Streptococcus uberis	0.000109555064018502
566	14	L066_14	506	2.86668728770389e-05	1	1	S	1811193	Streptococcus pantholopis	5.47775320092508e-05
566	14	L066_14	507	0.0240228394709586	838	5	G	1357	Lactococcus	0.0459035718237522
566	14	L066_14	508	0.0232201670304015	810	111	S	1358	Lactococcus lactis	0.0443698009274932
566	14	L066_14	522	0.000286668728770389	10	5	S	1364	Lactococcus piscium	0.000547775320092508
566	14	L066_14	524	0.000286668728770389	10	10	S	1366	Lactococcus raffinolactis	0.000547775320092508
566	14	L066_14	525	8.60006186311167e-05	3	3	S	1363	Lactococcus garvieae	0.000164332596027752
566	14	L066_14	526	0.00263735230468758	92	3	F	81850	Leuconostocaceae	0.00503953294485108
566	14	L066_14	527	0.00189201360988457	66	7	G	1243	Leuconostoc	0.00361531711261055
566	14	L066_14	528	0.0010320074235734	36	6	S	1244	Leuconostoc gelidum	0.00197199115233303
566	14	L066_14	533	0.000372669347401506	13	9	S	33964	Leuconostoc citreum	0.000712107916120261
566	14	L066_14	535	0.000229334983016311	8	0	S	1252	Leuconostoc carnosum	0.000438220256074007
566	14	L066_14	537	5.73337457540778e-05	2	1	S	1245	Leuconostoc mesenteroides	0.000109555064018502
566	14	L066_14	539	0.000401336220278545	14	0	G	46254	Oenococcus	0.000766885448129512
566	14	L066_14	540	0.000401336220278545	14	14	S	1247	Oenococcus oeni	0.000766885448129512
566	14	L066_14	541	0.00025800185589335	9	1	G	46255	Weissella	0.000492997788083258
566	14	L066_14	542	0.000114667491508156	4	4	S	137591	Weissella cibaria	0.000219110128037003
566	14	L066_14	543	5.73337457540778e-05	2	2	S	1249	Weissella paramesenteroides	0.000109555064018502
566	14	L066_14	544	2.86668728770389e-05	1	0	S	165096	Weissella koreensis	5.47775320092508e-05
566	14	L066_14	546	2.86668728770389e-05	1	1	S	1631871	Weissella jogaejeotgali	5.47775320092508e-05
566	14	L066_14	547	0.000831339313434128	29	1	F	186828	Carnobacteriaceae	0.00158854842826827
566	14	L066_14	548	0.000630671203294856	22	1	G	1470540	Jeotgalibaca	0.00120510570420352
566	14	L066_14	549	0.000602004330417817	21	21	S	1903686	Jeotgalibaca sp. PTS2502	0.00115032817219427
566	14	L066_14	550	8.60006186311167e-05	3	0	G	2747	Carnobacterium	0.000164332596027752
566	14	L066_14	551	5.73337457540778e-05	2	0	S	147709	Carnobacterium inhibens	0.000109555064018502
566	14	L066_14	553	2.86668728770389e-05	1	1	S	2748	Carnobacterium divergens	5.47775320092508e-05
566	14	L066_14	554	8.60006186311167e-05	3	0	G	191769	Marinilactibacillus	0.000164332596027752
566	14	L066_14	555	8.60006186311167e-05	3	3	S	1911586	Marinilactibacillus sp. 15R	0.000164332596027752
566	14	L066_14	556	0.000372669347401506	13	0	F	186827	Aerococcaceae	0.000712107916120261
566	14	L066_14	557	0.000372669347401506	13	4	G	1375	Aerococcus	0.000712107916120261
566	14	L066_14	558	8.60006186311167e-05	3	3	S	1376	Aerococcus urinae	0.000164332596027752
566	14	L066_14	559	8.60006186311167e-05	3	3	S	128944	Aerococcus urinaehominis	0.000164332596027752
566	14	L066_14	560	2.86668728770389e-05	1	1	S	1377	Aerococcus viridans	5.47775320092508e-05
566	14	L066_14	561	2.86668728770389e-05	1	1	S	51665	Aerococcus urinaeequi	5.47775320092508e-05
566	14	L066_14	562	2.86668728770389e-05	1	1	S	119206	Aerococcus sanguinicola	5.47775320092508e-05
566	14	L066_14	563	0.0149067738960602	520	13	O	1385	Bacillales	0.0284843166448104
566	14	L066_14	564	0.00937406743079172	327	13	F	186817	Bacillaceae	0.017912252967025
566	14	L066_14	565	0.00894406433763614	312	6	G	1386	Bacillus	0.0170905899868863
566	14	L066_14	567	0.00705205072775157	246	36	S	1396	Bacillus cereus	0.0134752728742757
566	14	L066_14	571	0.000172001237262233	6	6	S	1890302	Bacillus wiedmannii	0.000328665192055505
566	14	L066_14	572	8.60006186311167e-05	3	1	S	1428	Bacillus thuringiensis	0.000164332596027752
566	14	L066_14	576	5.73337457540778e-05	2	2	S	1392	Bacillus anthracis	0.000109555064018502
566	14	L066_14	577	5.73337457540778e-05	2	2	S	1405	Bacillus mycoides	0.000109555064018502
566	14	L066_14	578	2.86668728770389e-05	1	1	S	580165	Bacillus cytotoxicus	5.47775320092508e-05
566	14	L066_14	580	0.000114667491508156	4	3	S	1423	Bacillus subtilis	0.000219110128037003
566	14	L066_14	584	8.60006186311167e-05	3	3	S	1390	Bacillus amyloliquefaciens	0.000164332596027752
566	14	L066_14	585	0.000172001237262233	6	6	S	1705566	Bacillus sp. FJAT-18017	0.000328665192055505
566	14	L066_14	586	0.000143334364385194	5	5	S	1398	Bacillus coagulans	0.000273887660046254
566	14	L066_14	587	5.73337457540778e-05	2	2	S	135735	Bacillus endophyticus	0.000109555064018502
566	14	L066_14	588	5.73337457540778e-05	2	2	S	1581038	Bacillus sp. FJAT-22090	0.000109555064018502
566	14	L066_14	589	2.86668728770389e-05	1	1	S	199441	Bacillus krulwichiae	5.47775320092508e-05
566	14	L066_14	591	2.86668728770389e-05	1	1	S	293387	Bacillus altitudinis	5.47775320092508e-05
566	14	L066_14	592	2.86668728770389e-05	1	1	S	86664	Bacillus flexus	5.47775320092508e-05
566	14	L066_14	593	2.86668728770389e-05	1	0	S	79885	Bacillus pseudofirmus	5.47775320092508e-05
566	14	L066_14	595	2.86668728770389e-05	1	1	S	1565991	Bacillus sp. X1(2014)	5.47775320092508e-05
566	14	L066_14	596	2.86668728770389e-05	1	0	S	1413	Bacillus cellulosilyticus	5.47775320092508e-05
566	14	L066_14	598	5.73337457540778e-05	2	0	G	400634	Lysinibacillus	0.000109555064018502
566	14	L066_14	599	2.86668728770389e-05	1	1	S	2072025	Lysinibacillus sp. YS11	5.47775320092508e-05
566	14	L066_14	600	2.86668728770389e-05	1	1	S	2086577	Lysinibacillus sp. Marseille-P5727	5.47775320092508e-05
566	14	L066_14	601	0.00280935354194981	98	10	F	90964	Staphylococcaceae	0.00536819813690658
566	14	L066_14	602	0.00226468295728607	79	5	G	1279	Staphylococcus	0.00432742502873082
566	14	L066_14	603	0.00189201360988457	66	27	S	1280	Staphylococcus aureus	0.00361531711261055
566	14	L066_14	605	5.73337457540778e-05	2	1	S	283734	Staphylococcus pseudintermedius	0.000109555064018502
566	14	L066_14	607	5.73337457540778e-05	2	2	S	170573	Staphylococcus pettenkoferi	0.000109555064018502
566	14	L066_14	608	2.86668728770389e-05	1	1	S	1282	Staphylococcus epidermidis	5.47775320092508e-05
566	14	L066_14	609	2.86668728770389e-05	1	1	S	29385	Staphylococcus saprophyticus	5.47775320092508e-05
566	14	L066_14	610	2.86668728770389e-05	1	1	S	308354	Staphylococcus simiae	5.47775320092508e-05
566	14	L066_14	611	2.86668728770389e-05	1	1	S	70255	Staphylococcus condimenti	5.47775320092508e-05
566	14	L066_14	612	8.60006186311167e-05	3	3	G	69965	Macrococcus	0.000164332596027752
566	14	L066_14	613	8.60006186311167e-05	3	0	G	227979	Jeotgalicoccus	0.000164332596027752
566	14	L066_14	614	8.60006186311167e-05	3	3	S	1461582	Jeotgalicoccus saudimassiliensis	0.000164332596027752
566	14	L066_14	615	8.60006186311167e-05	3	0	G	2005363	Auricoccus	0.000164332596027752
566	14	L066_14	616	8.60006186311167e-05	3	3	S	1849491	Auricoccus indicus	0.000164332596027752
566	14	L066_14	617	0.000802672440557089	28	0	F	186822	Paenibacillaceae	0.00153377089625902
566	14	L066_14	618	0.000688004949048933	24	5	G	44249	Paenibacillus	0.00131466076822202
566	14	L066_14	619	8.60006186311167e-05	3	3	S	1126833	Paenibacillus beijingensis	0.000164332596027752
566	14	L066_14	620	8.60006186311167e-05	3	3	S	162209	Paenibacillus naphthalenovorans	0.000164332596027752
566	14	L066_14	621	5.73337457540778e-05	2	2	S	1464	Paenibacillus larvae	0.000109555064018502
566	14	L066_14	622	5.73337457540778e-05	2	0	S	159743	Paenibacillus terrae	0.000109555064018502
566	14	L066_14	624	5.73337457540778e-05	2	2	S	1870819	Paenibacillus sp. BIHB4019	0.000109555064018502
566	14	L066_14	625	2.86668728770389e-05	1	1	S	1536771	Paenibacillus sp. FSL R5-0912	5.47775320092508e-05
566	14	L066_14	626	2.86668728770389e-05	1	1	S	1532905	Paenibacillus sp. CAA11	5.47775320092508e-05
566	14	L066_14	627	2.86668728770389e-05	1	1	S	1536772	Paenibacillus sp. FSL R7-0273	5.47775320092508e-05
566	14	L066_14	628	2.86668728770389e-05	1	1	S	1536774	Paenibacillus sp. FSL H7-0357	5.47775320092508e-05
566	14	L066_14	629	2.86668728770389e-05	1	1	S	1695218	Paenibacillus sp. 32O-W	5.47775320092508e-05
566	14	L066_14	630	2.86668728770389e-05	1	1	S	169760	Paenibacillus stellifer	5.47775320092508e-05
566	14	L066_14	631	2.86668728770389e-05	1	1	S	61624	Paenibacillus mucilaginosus	5.47775320092508e-05
566	14	L066_14	632	5.73337457540778e-05	2	1	G	55080	Brevibacillus	0.000109555064018502
566	14	L066_14	633	2.86668728770389e-05	1	0	S	1465	Brevibacillus laterosporus	5.47775320092508e-05
566	14	L066_14	635	5.73337457540778e-05	2	0	G	76632	Thermobacillus	0.000109555064018502
566	14	L066_14	636	5.73337457540778e-05	2	0	S	377615	Thermobacillus composti	0.000109555064018502
566	14	L066_14	640	0.000602004330417817	21	0	G	1378	Gemella	0.00115032817219427
566	14	L066_14	641	0.000344002474524467	12	12	S	2040624	Gemella sp. ND 6198	0.00065733038411101
566	14	L066_14	642	0.00025800185589335	9	9	S	29391	Gemella morbillorum	0.000492997788083258
566	14	L066_14	643	0.000401336220278545	14	0	F	186824	Thermoactinomycetaceae	0.000766885448129512
566	14	L066_14	644	0.000401336220278545	14	0	G	1677050	Novibacillus	0.000766885448129512
566	14	L066_14	645	0.000401336220278545	14	14	S	1471761	Novibacillus thermophilus	0.000766885448129512
566	14	L066_14	646	0.000286668728770389	10	0	F	186820	Listeriaceae	0.000547775320092508
566	14	L066_14	647	0.000286668728770389	10	0	G	1637	Listeria	0.000547775320092508
566	14	L066_14	648	0.000286668728770389	10	10	S	1639	Listeria monocytogenes	0.000547775320092508
566	14	L066_14	649	0.000229334983016311	8	0	F	186818	Planococcaceae	0.000438220256074007
566	14	L066_14	650	0.000114667491508156	4	0	G	648800	Solibacillus	0.000219110128037003
566	14	L066_14	651	0.000114667491508156	4	0	S	76853	Solibacillus silvestris	0.000219110128037003
566	14	L066_14	653	5.73337457540778e-05	2	0	G	157226	Jeotgalibacillus	0.000109555064018502
566	14	L066_14	654	5.73337457540778e-05	2	2	S	1508404	Jeotgalibacillus malaysiensis	0.000109555064018502
566	14	L066_14	655	2.86668728770389e-05	1	0	G	1569	Sporosarcina	5.47775320092508e-05
566	14	L066_14	656	2.86668728770389e-05	1	1	S	2283194	Sporosarcina sp. PTS2304	5.47775320092508e-05
566	14	L066_14	657	2.86668728770389e-05	1	0	G	648802	Rummeliibacillus	5.47775320092508e-05
566	14	L066_14	658	2.86668728770389e-05	1	1	S	241244	Rummeliibacillus stabekisii	5.47775320092508e-05
566	14	L066_14	659	2.86668728770389e-05	1	0	F	186821	Sporolactobacillaceae	5.47775320092508e-05
566	14	L066_14	661	2.86668728770389e-05	1	0	S	85683	Bacillus selenitireducens	5.47775320092508e-05
566	14	L066_14	663	9.44324059504401	329413	0	C	526524	Erysipelotrichia	18.0444311517633
566	14	L066_14	664	9.44324059504401	329413	0	O	526525	Erysipelotrichales	18.0444311517633
566	14	L066_14	665	9.44324059504401	329413	310885	F	128827	Erysipelotrichaceae	18.0444311517633
566	14	L066_14	668	0.241604404607684	8428	8428	S	1834207	Erysipelotrichaceae bacterium I46	0.461665039773966
566	14	L066_14	669	0.237591042404898	8288	0	G	1505663	Erysipelatoclostridium	0.453996185292671
566	14	L066_14	670	0.237591042404898	8288	8288	S	1522	Clostridium innocuum	0.453996185292671
566	14	L066_14	671	0.0422836374936324	1475	0	G	1573534	Faecalitalea	0.080796859713645
566	14	L066_14	672	0.0422836374936324	1475	0	S	39483	Faecalitalea cylindroides	0.080796859713645
566	14	L066_14	674	0.00834206000721832	291	0	G	191303	Turicibacter	0.015940261814692
566	14	L066_14	675	0.00834206000721832	291	291	S	1712675	Turicibacter sp. H121	0.015940261814692
566	14	L066_14	676	0.000659338076171895	23	2	G	1647	Erysipelothrix	0.00125988323621277
566	14	L066_14	677	0.000430003093155583	15	15	S	1648	Erysipelothrix rhusiopathiae	0.000821662980138762
566	14	L066_14	678	0.000172001237262233	6	6	S	1514105	Erysipelothrix larvae	0.000328665192055505
566	14	L066_14	679	0.000659338076171895	23	0	G	1729679	Faecalibaculum	0.00125988323621277
566	14	L066_14	680	0.000659338076171895	23	23	S	1702221	Faecalibaculum rodentium	0.00125988323621277
566	14	L066_14	681	0.19459073308934	6788	0	C	909932	Negativicutes	0.371829887278795
566	14	L066_14	682	0.194418731852078	6782	0	O	1843489	Veillonellales	0.371501222086739
566	14	L066_14	683	0.194418731852078	6782	0	F	31977	Veillonellaceae	0.371501222086739
566	14	L066_14	684	0.174237253346642	6078	39	G	29465	Veillonella	0.332937839552227
566	14	L066_14	685	0.171972570389356	5999	5997	S	29466	Veillonella parvula	0.328610414523496
566	14	L066_14	687	0.00114667491508156	40	40	S	248315	Veillonella rodentium	0.00219110128037003
566	14	L066_14	688	0.015508778226478	541	0	G	906	Megasphaera	0.0296346448170047
566	14	L066_14	689	0.0151647757519536	529	529	S	2144175	Megasphaera sp. AJH120	0.0289773144328937
566	14	L066_14	690	0.000344002474524467	12	0	S	907	Megasphaera elsdenii	0.00065733038411101
566	14	L066_14	692	0.00467270027895734	163	1	G	39948	Dialister	0.00892873771750789
566	14	L066_14	693	0.00461536653320326	161	161	S	2161821	Dialister sp. Marseille-P5638	0.00881918265348938
566	14	L066_14	694	2.86668728770389e-05	1	1	S	39950	Dialister pneumosintes	5.47775320092508e-05
566	14	L066_14	695	8.60006186311167e-05	3	0	O	909929	Selenomonadales	0.000164332596027752
566	14	L066_14	696	8.60006186311167e-05	3	0	F	1843491	Selenomonadaceae	0.000164332596027752
566	14	L066_14	697	8.60006186311167e-05	3	3	G	970	Selenomonas	0.000164332596027752
566	14	L066_14	698	8.60006186311167e-05	3	0	O	1843488	Acidaminococcales	0.000164332596027752
566	14	L066_14	699	8.60006186311167e-05	3	0	F	909930	Acidaminococcaceae	0.000164332596027752
566	14	L066_14	700	8.60006186311167e-05	3	0	G	904	Acidaminococcus	0.000164332596027752
566	14	L066_14	701	5.73337457540778e-05	2	0	S	905	Acidaminococcus fermentans	0.000109555064018502
566	14	L066_14	703	2.86668728770389e-05	1	0	S	187327	Acidaminococcus intestini	5.47775320092508e-05
566	14	L066_14	705	0.00713805134638268	249	0	C	1737404	Tissierellia	0.0136396054703035
566	14	L066_14	706	0.00710938447350565	248	0	O	1737405	Tissierellales	0.0135848279382942
566	14	L066_14	707	0.00710938447350565	248	0	F	1570339	Peptoniphilaceae	0.0135848279382942
566	14	L066_14	708	0.00407069594853952	142	0	G	543311	Parvimonas	0.00777840954531362
566	14	L066_14	709	0.00407069594853952	142	142	S	33033	Parvimonas micra	0.00777840954531362
566	14	L066_14	710	0.0025800185589335	90	0	G	1161127	Murdochiella	0.00492997788083257
566	14	L066_14	711	0.0025800185589335	90	90	S	1852373	Murdochiella vaginalis	0.00492997788083257
566	14	L066_14	712	0.000344002474524467	12	0	G	150022	Finegoldia	0.00065733038411101
566	14	L066_14	713	0.000344002474524467	12	2	S	1260	Finegoldia magna	0.00065733038411101
566	14	L066_14	716	5.73337457540778e-05	2	0	G	162289	Peptoniphilus	0.000109555064018502
566	14	L066_14	717	5.73337457540778e-05	2	2	S	1912856	Peptoniphilus sp. ING2-D1G	0.000109555064018502
566	14	L066_14	718	5.73337457540778e-05	2	0	G	165779	Anaerococcus	0.000109555064018502
566	14	L066_14	719	2.86668728770389e-05	1	0	S	33034	Anaerococcus prevotii	5.47775320092508e-05
566	14	L066_14	721	2.86668728770389e-05	1	1	S	1870984	Anaerococcus mediterraneensis	5.47775320092508e-05
566	14	L066_14	723	2.86668728770389e-05	1	0	G	1582879	Ezakiella	5.47775320092508e-05
566	14	L066_14	724	2.86668728770389e-05	1	1	S	1852374	Ezakiella massiliensis	5.47775320092508e-05
566	14	L066_14	727	8.60006186311167e-05	3	3	S	243899	endosymbiont 'TC1' of Trimyema compressum	0.000164332596027752
566	14	L066_14	728	2.86668728770389e-05	1	0	G	1930845	Ndongobacter	5.47775320092508e-05
566	14	L066_14	729	2.86668728770389e-05	1	1	S	1871025	Ndongobacter massiliensis	5.47775320092508e-05
566	14	L066_14	730	3.6387435080283	126932	5	P	201174	Actinobacteria	6.95302169299823
566	14	L066_14	731	3.10691568241348	108380	64	C	1760	Actinobacteria	5.9367889191626
566	14	L066_14	732	3.00036091592952	104663	0	O	85004	Bifidobacteriales	5.73318083268422
566	14	L066_14	733	3.00036091592952	104663	3	F	31953	Bifidobacteriaceae	5.73318083268422
566	14	L066_14	734	2.99869823730265	104605	826	G	1678	Bifidobacterium	5.73000373582768
566	14	L066_14	735	2.87858403994786	100415	100307	S	1689	Bifidobacterium dentium	5.50048587670892
566	14	L066_14	738	0.0518583730345634	1809	0	S	1686	Bifidobacterium catenulatum	0.0990925554047347
566	14	L066_14	740	0.0113234147864304	395	374	S	1680	Bifidobacterium adolescentis	0.0216371251436541
566	14	L066_14	742	0.0078833900411857	275	272	S	1685	Bifidobacterium breve	0.015063821302544
566	14	L066_14	745	0.00779738942255458	272	0	S	630129	Bifidobacterium kashiwanohense	0.0148994887065162
566	14	L066_14	748	0.00708071760062861	247	239	S	1681	Bifidobacterium bifidum	0.013530050406285
566	14	L066_14	751	0.00602004330417817	210	68	S	216816	Bifidobacterium longum	0.0115032817219427
566	14	L066_14	756	0.00220734921153199	77	0	S	28026	Bifidobacterium pseudocatenulatum	0.00421786996471231
566	14	L066_14	758	0.00166267862686826	58	28	S	1683	Bifidobacterium angulatum	0.00317709685653655
566	14	L066_14	760	0.000344002474524467	12	12	S	28025	Bifidobacterium animalis	0.00065733038411101
566	14	L066_14	761	8.60006186311167e-05	3	0	S	158787	Bifidobacterium scardovii	0.000164332596027752
566	14	L066_14	763	5.73337457540778e-05	2	2	S	1694	Bifidobacterium pseudolongum	0.000109555064018502
566	14	L066_14	764	5.73337457540778e-05	2	2	S	35760	Bifidobacterium choerinum	0.000109555064018502
566	14	L066_14	765	5.73337457540778e-05	2	0	S	33905	Bifidobacterium thermophilum	0.000109555064018502
566	14	L066_14	767	0.000860006186311167	30	0	G	196081	Scardovia	0.00164332596027752
566	14	L066_14	768	0.000860006186311167	30	0	S	78259	Scardovia inopinata	0.00164332596027752
566	14	L066_14	770	0.000716671821925972	25	0	G	196082	Parascardovia	0.00136943830023127
566	14	L066_14	771	0.000716671821925972	25	0	S	78258	Parascardovia denticolens	0.00136943830023127
566	14	L066_14	773	0.0590537581267001	2060	1	O	85006	Micrococcales	0.112841715939057
566	14	L066_14	774	0.0586810887792986	2047	0	F	1268	Micrococcaceae	0.112129608022936
566	14	L066_14	775	0.0585377544149134	2042	0	G	32207	Rothia	0.11185572036289
566	14	L066_14	776	0.0517150386701782	1804	892	S	43675	Rothia mucilaginosa	0.0988186677446885
566	14	L066_14	778	0.00682271574473526	238	0	S	2047	Rothia dentocariosa	0.0130370526182017
566	14	L066_14	780	5.73337457540778e-05	2	0	G	57493	Kocuria	0.000109555064018502
566	14	L066_14	781	5.73337457540778e-05	2	2	S	446860	Kocuria flava	0.000109555064018502
566	14	L066_14	782	5.73337457540778e-05	2	0	G	1742993	Pseudarthrobacter	0.000109555064018502
566	14	L066_14	783	2.86668728770389e-05	1	0	S	85085	Pseudarthrobacter chlorophenolicus	5.47775320092508e-05
566	14	L066_14	785	2.86668728770389e-05	1	1	S	121292	Pseudarthrobacter sulfonivorans	5.47775320092508e-05
566	14	L066_14	786	2.86668728770389e-05	1	0	G	1663	Arthrobacter	5.47775320092508e-05
566	14	L066_14	787	2.86668728770389e-05	1	1	S	1618207	Arthrobacter sp. IHBB 11108	5.47775320092508e-05
566	14	L066_14	788	0.000200668110139272	7	0	F	85023	Microbacteriaceae	0.000383442724064756
566	14	L066_14	789	0.000143334364385194	5	0	G	33882	Microbacterium	0.000273887660046254
566	14	L066_14	790	8.60006186311167e-05	3	3	S	1938334	Microbacterium sp. TPU 3598	0.000164332596027752
566	14	L066_14	791	5.73337457540778e-05	2	2	S	912630	Microbacterium sp. LKL04	0.000109555064018502
566	14	L066_14	792	2.86668728770389e-05	1	0	G	2034	Curtobacterium	5.47775320092508e-05
566	14	L066_14	793	2.86668728770389e-05	1	1	S	69373	Curtobacterium pusillum	5.47775320092508e-05
566	14	L066_14	794	2.86668728770389e-05	1	0	G	1573	Clavibacter	5.47775320092508e-05
566	14	L066_14	795	2.86668728770389e-05	1	0	S	31963	Clavibacter nebraskensis	5.47775320092508e-05
566	14	L066_14	797	5.73337457540778e-05	2	0	F	85021	Intrasporangiaceae	0.000109555064018502
566	14	L066_14	798	2.86668728770389e-05	1	0	G	267408	Arsenicicoccus	5.47775320092508e-05
566	14	L066_14	799	2.86668728770389e-05	1	1	S	1658671	Arsenicicoccus sp. oral taxon 190	5.47775320092508e-05
566	14	L066_14	800	2.86668728770389e-05	1	0	G	367298	Phycicoccus	5.47775320092508e-05
566	14	L066_14	801	2.86668728770389e-05	1	1	S	443156	Phycicoccus dokdonensis	5.47775320092508e-05
566	14	L066_14	802	2.86668728770389e-05	1	0	F	85016	Cellulomonadaceae	5.47775320092508e-05
566	14	L066_14	803	2.86668728770389e-05	1	0	G	1707	Cellulomonas	5.47775320092508e-05
566	14	L066_14	804	2.86668728770389e-05	1	0	S	1708	Cellulomonas fimi	5.47775320092508e-05
566	14	L066_14	806	2.86668728770389e-05	1	0	F	85020	Dermabacteraceae	5.47775320092508e-05
566	14	L066_14	807	2.86668728770389e-05	1	1	G	43668	Brachybacterium	5.47775320092508e-05
566	14	L066_14	808	2.86668728770389e-05	1	0	F	145357	Dermacoccaceae	5.47775320092508e-05
566	14	L066_14	809	2.86668728770389e-05	1	0	G	57499	Kytococcus	5.47775320092508e-05
566	14	L066_14	810	2.86668728770389e-05	1	0	S	1276	Kytococcus sedentarius	5.47775320092508e-05
566	14	L066_14	812	0.0419396350191079	1463	0	O	2037	Actinomycetales	0.080139529329534
566	14	L066_14	813	0.0419396350191079	1463	1	F	2049	Actinomycetaceae	0.080139529329534
566	14	L066_14	814	0.0416816331632146	1454	19	G	1654	Actinomyces	0.0796465315414507
566	14	L066_14	815	0.0378976059434454	1322	1322	S	544580	Actinomyces oris	0.0724158973162296
566	14	L066_14	816	0.000946006804942284	33	33	S	52773	Actinomyces meyeri	0.00180765855630528
566	14	L066_14	817	0.000888673059188206	31	31	S	178339	Actinomyces hongkongensis	0.00169810349228678
566	14	L066_14	818	0.0005160037117867	18	18	S	1852377	Actinomyces pacaensis	0.000985995576166515
566	14	L066_14	819	0.000430003093155583	15	15	S	712122	Actinomyces sp. oral taxon 414	0.000821662980138762
566	14	L066_14	820	0.000143334364385194	5	5	S	111015	Actinomyces radicidentis	0.000273887660046254
566	14	L066_14	821	0.000143334364385194	5	5	S	2081702	Actinomyces sp. oral taxon 897	0.000273887660046254
566	14	L066_14	822	5.73337457540778e-05	2	2	S	1851395	Actinomyces sp. Chiba101	0.000109555064018502
566	14	L066_14	823	5.73337457540778e-05	2	2	S	1960083	Actinomyces gaoshouyii	0.000109555064018502
566	14	L066_14	824	5.73337457540778e-05	2	2	S	2079536	Actinomyces sp. Z16	0.000109555064018502
566	14	L066_14	825	8.60006186311167e-05	3	0	G	2050	Mobiluncus	0.000164332596027752
566	14	L066_14	826	8.60006186311167e-05	3	0	S	2051	Mobiluncus curtisii	0.000164332596027752
566	14	L066_14	828	8.60006186311167e-05	3	0	G	1069494	Trueperella	0.000164332596027752
566	14	L066_14	829	8.60006186311167e-05	3	3	S	1661	Trueperella pyogenes	0.000164332596027752
566	14	L066_14	830	5.73337457540778e-05	2	1	G	1653174	Actinotignum	0.000109555064018502
566	14	L066_14	831	2.86668728770389e-05	1	1	S	59505	Actinotignum schaalii	5.47775320092508e-05
566	14	L066_14	832	0.00240801732167127	84	0	O	85009	Propionibacteriales	0.00460131268877707
566	14	L066_14	833	0.00235068357591719	82	2	F	31957	Propionibacteriaceae	0.00449175762475857
566	14	L066_14	834	0.00172001237262233	60	0	G	1912217	Pseudopropionibacterium	0.00328665192055505
566	14	L066_14	835	0.00172001237262233	60	0	S	1750	Pseudopropionibacterium propionicum	0.00328665192055505
566	14	L066_14	837	0.000286668728770389	10	0	G	203133	Propionimicrobium	0.000547775320092508
566	14	L066_14	838	0.000286668728770389	10	10	S	1871034	Propionimicrobium sp. Marseille-P3275	0.000547775320092508
566	14	L066_14	839	0.000200668110139272	7	0	G	1912216	Cutibacterium	0.000383442724064756
566	14	L066_14	840	0.000143334364385194	5	5	S	1747	Cutibacterium acnes	0.000273887660046254
566	14	L066_14	841	2.86668728770389e-05	1	1	S	33010	Cutibacterium avidum	5.47775320092508e-05
566	14	L066_14	842	2.86668728770389e-05	1	1	S	33011	Cutibacterium granulosum	5.47775320092508e-05
566	14	L066_14	843	5.73337457540778e-05	2	0	G	1743	Propionibacterium	0.000109555064018502
566	14	L066_14	844	5.73337457540778e-05	2	2	S	1744	Propionibacterium freudenreichii	0.000109555064018502
566	14	L066_14	845	2.86668728770389e-05	1	0	G	72763	Tessaracoccus	5.47775320092508e-05
566	14	L066_14	846	2.86668728770389e-05	1	1	S	1332264	Tessaracoccus aquimaris	5.47775320092508e-05
566	14	L066_14	847	5.73337457540778e-05	2	0	F	85015	Nocardioidaceae	0.000109555064018502
566	14	L066_14	848	5.73337457540778e-05	2	0	G	182639	Kribbella	0.000109555064018502
566	14	L066_14	849	5.73337457540778e-05	2	0	S	182640	Kribbella flavida	0.000109555064018502
566	14	L066_14	851	0.000888673059188206	31	1	O	85007	Corynebacteriales	0.00169810349228678
566	14	L066_14	852	0.000602004330417817	21	0	F	1653	Corynebacteriaceae	0.00115032817219427
566	14	L066_14	853	0.000602004330417817	21	11	G	1716	Corynebacterium	0.00115032817219427
566	14	L066_14	854	5.73337457540778e-05	2	2	S	1717	Corynebacterium diphtheriae	0.000109555064018502
566	14	L066_14	855	5.73337457540778e-05	2	2	S	38302	Corynebacterium mycetoides	0.000109555064018502
566	14	L066_14	856	2.86668728770389e-05	1	1	S	2080740	Corynebacterium sp. 2183	5.47775320092508e-05
566	14	L066_14	857	2.86668728770389e-05	1	1	S	161896	Corynebacterium camporealensis	5.47775320092508e-05
566	14	L066_14	858	2.86668728770389e-05	1	1	S	191610	Corynebacterium atypicum	5.47775320092508e-05
566	14	L066_14	859	2.86668728770389e-05	1	0	S	203263	Corynebacterium aquilae	5.47775320092508e-05
566	14	L066_14	861	2.86668728770389e-05	1	1	S	35757	Corynebacterium cystitidis	5.47775320092508e-05
566	14	L066_14	862	2.86668728770389e-05	1	1	S	35755	Corynebacterium kutscheri	5.47775320092508e-05
566	14	L066_14	863	0.000229334983016311	8	0	F	85025	Nocardiaceae	0.000438220256074007
566	14	L066_14	864	0.000200668110139272	7	4	G	1827	Rhodococcus	0.000383442724064756
566	14	L066_14	865	5.73337457540778e-05	2	2	S	1045808	Rhodococcus sp. YL-1	0.000109555064018502
566	14	L066_14	866	2.86668728770389e-05	1	1	S	1564114	Rhodococcus sp. B7740	5.47775320092508e-05
566	14	L066_14	867	2.86668728770389e-05	1	0	G	1817	Nocardia	5.47775320092508e-05
566	14	L066_14	868	2.86668728770389e-05	1	0	S	37330	Nocardia nova	5.47775320092508e-05
566	14	L066_14	870	2.86668728770389e-05	1	0	F	85029	Dietziaceae	5.47775320092508e-05
566	14	L066_14	871	2.86668728770389e-05	1	0	G	37914	Dietzia	5.47775320092508e-05
566	14	L066_14	872	2.86668728770389e-05	1	1	S	139021	Dietzia psychralcaliphila	5.47775320092508e-05
566	14	L066_14	873	0.000172001237262233	6	0	O	1643684	Nakamurellales	0.000328665192055505
566	14	L066_14	874	0.000172001237262233	6	0	F	85031	Nakamurellaceae	0.000328665192055505
566	14	L066_14	875	0.000172001237262233	6	0	G	53460	Nakamurella	0.000328665192055505
566	14	L066_14	876	0.000172001237262233	6	6	S	1090615	Nakamurella panacisegetis	0.000328665192055505
566	14	L066_14	877	0.000114667491508156	4	0	O	85011	Streptomycetales	0.000219110128037003
566	14	L066_14	878	0.000114667491508156	4	0	F	2062	Streptomycetaceae	0.000219110128037003
566	14	L066_14	879	0.000114667491508156	4	1	G	1883	Streptomyces	0.000219110128037003
566	14	L066_14	880	8.60006186311167e-05	3	3	S	408015	Streptomyces xiamenensis	0.000164332596027752
566	14	L066_14	881	8.60006186311167e-05	3	0	O	85010	Pseudonocardiales	0.000164332596027752
566	14	L066_14	882	8.60006186311167e-05	3	0	F	2070	Pseudonocardiaceae	0.000164332596027752
566	14	L066_14	883	8.60006186311167e-05	3	0	G	65496	Actinoalloteichus	0.000164332596027752
566	14	L066_14	884	8.60006186311167e-05	3	3	S	2072503	Actinoalloteichus sp. AHMU CJ021	0.000164332596027752
566	14	L066_14	885	2.86668728770389e-05	1	0	O	85008	Micromonosporales	5.47775320092508e-05
566	14	L066_14	886	2.86668728770389e-05	1	0	F	28056	Micromonosporaceae	5.47775320092508e-05
566	14	L066_14	887	2.86668728770389e-05	1	0	G	1865	Actinoplanes	5.47775320092508e-05
566	14	L066_14	888	2.86668728770389e-05	1	1	S	113562	Actinoplanes derwentensis	5.47775320092508e-05
566	14	L066_14	889	2.86668728770389e-05	1	0	O	85012	Streptosporangiales	5.47775320092508e-05
566	14	L066_14	890	2.86668728770389e-05	1	0	F	2012	Thermomonosporaceae	5.47775320092508e-05
566	14	L066_14	891	2.86668728770389e-05	1	0	G	2019	Thermomonospora	5.47775320092508e-05
566	14	L066_14	892	2.86668728770389e-05	1	0	S	2020	Thermomonospora curvata	5.47775320092508e-05
566	14	L066_14	894	0.53168449125044	18547	8	C	84998	Coriobacteriia	1.01595888617558
566	14	L066_14	895	0.500007596721312	17442	0	O	1643822	Eggerthellales	0.955429713305353
566	14	L066_14	896	0.500007596721312	17442	40	F	1643826	Eggerthellaceae	0.955429713305353
566	14	L066_14	897	0.485616826537039	16940	1	G	84111	Eggerthella	0.927931392236709
566	14	L066_14	898	0.485043489079498	16920	11926	S	84112	Eggerthella lenta	0.926835841596524
566	14	L066_14	900	0.000544670584663739	19	19	S	502558	Eggerthella sp. YY7918	0.00104077310817577
566	14	L066_14	901	0.0127280915574053	444	12	G	644652	Gordonibacter	0.0243212242121074
566	14	L066_14	902	0.0100620723798407	351	0	S	471189	Gordonibacter pamelaeae	0.019226913735247
566	14	L066_14	904	0.00163401175399122	57	57	S	1841863	Gordonibacter massiliensis	0.0031223193245273
566	14	L066_14	905	0.000688004949048933	24	24	S	1335613	Gordonibacter urolithinfaciens	0.00131466076822202
566	14	L066_14	906	0.00025800185589335	9	0	G	84162	Cryptobacterium	0.000492997788083258
566	14	L066_14	907	0.00025800185589335	9	0	S	84163	Cryptobacterium curtum	0.000492997788083258
566	14	L066_14	909	0.000114667491508156	4	0	G	84108	Slackia	0.000219110128037003
566	14	L066_14	910	0.000114667491508156	4	0	S	84110	Slackia heliotrinireducens	0.000219110128037003
566	14	L066_14	912	8.60006186311167e-05	3	0	G	447020	Adlercreutzia	0.000164332596027752
566	14	L066_14	913	8.60006186311167e-05	3	0	S	446660	Adlercreutzia equolifaciens	0.000164332596027752
566	14	L066_14	915	5.73337457540778e-05	2	0	G	1981050	Phoenicibacter	0.000109555064018502
566	14	L066_14	916	5.73337457540778e-05	2	2	S	1944646	Phoenicibacter massiliensis	0.000109555064018502
566	14	L066_14	917	0.0314475595461117	1097	3	O	84999	Coriobacteriales	0.0600909526141482
566	14	L066_14	918	0.0166841200144366	582	0	F	84107	Coriobacteriaceae	0.031880523629384
566	14	L066_14	919	0.0166841200144366	582	0	G	102106	Collinsella	0.031880523629384
566	14	L066_14	920	0.0166841200144366	582	582	S	74426	Collinsella aerofaciens	0.031880523629384
566	14	L066_14	921	0.0146774389130439	512	0	F	1643824	Atopobiaceae	0.0280460963887364
566	14	L066_14	922	0.00842806062584944	294	0	G	1380	Atopobium	0.0161045944107197
566	14	L066_14	923	0.00842806062584944	294	0	S	1382	Atopobium parvulum	0.0161045944107197
566	14	L066_14	925	0.00622071141431744	217	0	G	133925	Olsenella	0.0118867244460074
566	14	L066_14	926	0.00556137333814555	194	0	S	133926	Olsenella uli	0.0106268412097947
566	14	L066_14	928	0.0005160037117867	18	18	S	712411	Olsenella sp. oral taxon 807	0.000985995576166515
566	14	L066_14	929	8.60006186311167e-05	3	3	S	604330	Olsenella umbonata	0.000164332596027752
566	14	L066_14	930	5.73337457540778e-05	2	2	S	1805478	Olsenella sp. Marseille-P2300	0.000109555064018502
566	14	L066_14	931	2.86668728770389e-05	1	0	G	1935188	Libanicoccus	5.47775320092508e-05
566	14	L066_14	932	2.86668728770389e-05	1	1	S	1871022	Libanicoccus massiliensis	5.47775320092508e-05
566	14	L066_14	957	0.00129000927946675	45	11	P	544448	Tenericutes	0.00246498894041629
566	14	L066_14	958	0.000860006186311167	30	2	C	31969	Mollicutes	0.00164332596027752
566	14	L066_14	959	0.000372669347401506	13	0	O	2085	Mycoplasmatales	0.000712107916120261
566	14	L066_14	960	0.000372669347401506	13	1	F	2092	Mycoplasmataceae	0.000712107916120261
566	14	L066_14	961	0.000315335601647428	11	9	G	2093	Mycoplasma	0.000602552852101759
566	14	L066_14	962	2.86668728770389e-05	1	1	S	2096	Mycoplasma gallisepticum	5.47775320092508e-05
566	14	L066_14	963	2.86668728770389e-05	1	1	S	2115	Mycoplasma fermentans	5.47775320092508e-05
566	14	L066_14	964	2.86668728770389e-05	1	1	G	2129	Ureaplasma	5.47775320092508e-05
566	14	L066_14	965	0.00025800185589335	9	0	O	186328	Entomoplasmatales	0.000492997788083258
566	14	L066_14	966	0.000200668110139272	7	0	F	2131	Spiroplasmataceae	0.000383442724064756
566	14	L066_14	967	0.000200668110139272	7	5	G	2132	Spiroplasma	0.000383442724064756
566	14	L066_14	968	2.86668728770389e-05	1	0	S	216933	Spiroplasma chrysopicola	5.47775320092508e-05
566	14	L066_14	970	2.86668728770389e-05	1	1	S	216938	Spiroplasma helicoides	5.47775320092508e-05
566	14	L066_14	971	5.73337457540778e-05	2	0	F	33925	Entomoplasmataceae	0.000109555064018502
566	14	L066_14	972	5.73337457540778e-05	2	0	G	46239	Mesoplasma	0.000109555064018502
566	14	L066_14	973	5.73337457540778e-05	2	0	S	138853	Mesoplasma lactucae	0.000109555064018502
566	14	L066_14	975	0.000172001237262233	6	0	O	186329	Acholeplasmatales	0.000328665192055505
566	14	L066_14	976	0.000172001237262233	6	0	F	2146	Acholeplasmataceae	0.000328665192055505
566	14	L066_14	977	0.000143334364385194	5	0	G	2147	Acholeplasma	0.000273887660046254
566	14	L066_14	978	0.000143334364385194	5	5	S	61635	Acholeplasma brassicae	0.000273887660046254
566	14	L066_14	979	2.86668728770389e-05	1	0	G	33926	Candidatus Phytoplasma	5.47775320092508e-05
566	14	L066_14	981	2.86668728770389e-05	1	1	S	37692	Candidatus Phytoplasma mali	5.47775320092508e-05
566	14	L066_14	983	5.73337457540778e-05	2	2	S	1911683	Tenericutes bacterium MZ-XQ	0.000109555064018502
566	14	L066_14	984	2.86668728770389e-05	1	0	G	1912503	Candidatus Izimaplasma	5.47775320092508e-05
566	14	L066_14	985	2.86668728770389e-05	1	1	S	1541959	Candidatus Izimaplasma sp. HR1	5.47775320092508e-05
566	14	L066_14	987	5.73337457540778e-05	2	0	P	1117	Cyanobacteria	0.000109555064018502
566	14	L066_14	989	2.86668728770389e-05	1	0	O	1150	Oscillatoriales	5.47775320092508e-05
566	14	L066_14	990	2.86668728770389e-05	1	0	F	1892255	Gomontiellaceae	5.47775320092508e-05
566	14	L066_14	991	2.86668728770389e-05	1	0	G	241421	Crinalium	5.47775320092508e-05
566	14	L066_14	992	2.86668728770389e-05	1	0	S	241425	Crinalium epipsammum	5.47775320092508e-05
566	14	L066_14	994	2.86668728770389e-05	1	0	O	1890424	Synechococcales	5.47775320092508e-05
566	14	L066_14	995	2.86668728770389e-05	1	0	F	1890426	Synechococcaceae	5.47775320092508e-05
566	14	L066_14	996	2.86668728770389e-05	1	0	G	1129	Synechococcus	5.47775320092508e-05
566	14	L066_14	997	2.86668728770389e-05	1	1	S	321332	Synechococcus sp. JA-2-3B'a(2-13)	5.47775320092508e-05
566	14	L066_14	998	0.842146724508772	29377	74	P	1224	Proteobacteria	1.60919955783576
566	14	L066_14	999	0.808491815751128	28203	125	C	1236	Gammaproteobacteria	1.5448907352569
566	14	L066_14	1000	0.802701107429966	28001	759	O	91347	Enterobacterales	1.53382567379103
566	14	L066_14	1001	0.775352910705271	27047	1205	F	543	Enterobacteriaceae	1.48156790825421
566	14	L066_14	1002	0.346754494320662	12096	82	G	544	Citrobacter	0.662589027183898
566	14	L066_14	1004	0.331847720424602	11576	11576	S	67827	Citrobacter werkmanii	0.634104710539088
566	14	L066_14	1005	0.00584804206691593	204	187	S	546	Citrobacter freundii	0.0111746165298872
566	14	L066_14	1007	0.000602004330417817	21	21	S	133448	Citrobacter youngae	0.00115032817219427
566	14	L066_14	1008	0.000458669966032622	16	16	S	2077147	Citrobacter freundii complex sp. CFNIH3	0.000876440512148013
566	14	L066_14	1009	0.000430003093155583	15	15	S	2077148	Citrobacter freundii complex sp. CFNIH4	0.000821662980138762
566	14	L066_14	1010	0.000372669347401506	13	13	S	57706	Citrobacter braakii	0.000712107916120261
566	14	L066_14	1011	0.000344002474524467	12	12	S	2077149	Citrobacter freundii complex sp. CFNIH9	0.00065733038411101
566	14	L066_14	1012	2.86668728770389e-05	1	1	S	2066049	Citrobacter freundii complex sp. CFNIH2	5.47775320092508e-05
566	14	L066_14	1013	0.000946006804942284	33	0	S	35703	Citrobacter amalonaticus	0.00180765855630528
566	14	L066_14	1015	0.000745338694803011	26	26	S	1702170	Citrobacter sp. FDAARGOS_156	0.00142421583224052
566	14	L066_14	1016	0.000229334983016311	8	6	S	545	Citrobacter koseri	0.000438220256074007
566	14	L066_14	1018	0.000229334983016311	8	8	S	1703250	Citrobacter sp. CRE-46	0.000438220256074007
566	14	L066_14	1019	0.000114667491508156	4	4	S	67824	Citrobacter farmeri	0.000219110128037003
566	14	L066_14	1020	5.73337457540778e-05	2	0	S	67825	Citrobacter rodentium	0.000109555064018502
566	14	L066_14	1022	5.73337457540778e-05	2	2	S	2019568	Citrobacter sp. 92	0.000109555064018502
566	14	L066_14	1023	0.3349724095682	11685	5887	G	570	Klebsiella	0.640075461528096
566	14	L066_14	1024	0.0821305907927164	2865	2865	S	571	Klebsiella oxytoca	0.156937629206504
566	14	L066_14	1025	0.0669944819136399	2337	2337	S	1934254	Klebsiella sp. M5al	0.128015092305619
566	14	L066_14	1026	0.0116674172609548	407	338	S	573	Klebsiella pneumoniae	0.0222944555277651
566	14	L066_14	1037	0.00209268172002384	73	62	S	1134687	Klebsiella michiganensis	0.00399875983667531
566	14	L066_14	1041	0.00174867924549937	61	58	S	548	Klebsiella aerogenes	0.0033414294525643
566	14	L066_14	1043	0.000917339932065245	32	32	S	244366	Klebsiella variicola	0.00175288102429603
566	14	L066_14	1044	0.000401336220278545	14	14	S	2026240	Klebsiella quasivariicola	0.000766885448129512
566	14	L066_14	1045	0.00025800185589335	9	8	S	1463165	Klebsiella quasipneumoniae	0.000492997788083258
566	14	L066_14	1047	0.0432296442985747	1508	34	G	561	Escherichia	0.0826045182699502
566	14	L066_14	1048	0.0421403031292472	1470	1438	S	562	Escherichia coli	0.0805229720535987
566	14	L066_14	1064	5.73337457540778e-05	2	2	S	208962	Escherichia albertii	0.000109555064018502
566	14	L066_14	1065	5.73337457540778e-05	2	2	S	1499973	Escherichia marmotae	0.000109555064018502
566	14	L066_14	1066	0.0077400556768005	270	3	G	547	Enterobacter	0.0147899336424977
566	14	L066_14	1068	0.00146201051672898	51	14	S	158836	Enterobacter hormaechei	0.00279365413247179
566	14	L066_14	1074	0.00143334364385194	50	40	S	550	Enterobacter cloacae	0.00273887660046254
566	14	L066_14	1081	0.000286668728770389	10	7	S	61645	Enterobacter asburiae	0.000547775320092508
566	14	L066_14	1083	0.000143334364385194	5	5	S	2027919	Enterobacter cloacae complex sp.	0.000273887660046254
566	14	L066_14	1084	8.60006186311167e-05	3	3	S	208224	Enterobacter kobei	0.000164332596027752
566	14	L066_14	1085	8.60006186311167e-05	3	3	S	2077136	Enterobacter cloacae complex sp. FDA-CDC-AR_0164	0.000164332596027752
566	14	L066_14	1086	5.73337457540778e-05	2	2	S	1870930	Enterobacter cloacae complex sp. 35734	0.000109555064018502
566	14	L066_14	1087	2.86668728770389e-05	1	1	S	69218	Enterobacter cancerogenus	5.47775320092508e-05
566	14	L066_14	1088	2.86668728770389e-05	1	1	S	2077137	Enterobacter cloacae complex sp. FDA-CDC-AR_0132	5.47775320092508e-05
566	14	L066_14	1089	0.000544670584663739	19	19	S	1692238	Enterobacter sp. FY-07	0.00104077310817577
566	14	L066_14	1090	0.000544670584663739	19	19	S	1868135	Enterobacter sp. HK169	0.00104077310817577
566	14	L066_14	1091	8.60006186311167e-05	3	3	S	399742	Enterobacter sp. 638	0.000164332596027752
566	14	L066_14	1092	5.73337457540778e-05	2	2	S	881260	Enterobacter bugandensis	0.000109555064018502
566	14	L066_14	1093	2.86668728770389e-05	1	1	S	1914861	Enterobacter sp. SA187	5.47775320092508e-05
566	14	L066_14	1094	0.00447203216881807	156	0	G	590	Salmonella	0.00854529499344313
566	14	L066_14	1095	0.00444336529594103	155	34	S	28901	Salmonella enterica	0.00849051746143388
566	14	L066_14	1125	2.86668728770389e-05	1	1	S	54736	Salmonella bongori	5.47775320092508e-05
566	14	L066_14	1128	0.000602004330417817	21	21	S	2282309	Enterobacteriaceae bacterium w17	0.00115032817219427
566	14	L066_14	1129	0.000172001237262233	6	6	S	2282310	Enterobacteriaceae bacterium w6	0.000328665192055505
566	14	L066_14	1130	0.000114667491508156	4	4	S	2066051	Enterobacteriaceae bacterium ENNIH1	0.000219110128037003
566	14	L066_14	1131	2.86668728770389e-05	1	1	S	891974	Plautia stali symbiont	5.47775320092508e-05
566	14	L066_14	1132	0.000917339932065245	32	2	G	160674	Raoultella	0.00175288102429603
566	14	L066_14	1133	0.000487336838909661	17	17	S	575	Raoultella planticola	0.000931218044157264
566	14	L066_14	1134	0.000372669347401506	13	12	S	54291	Raoultella ornithinolytica	0.000712107916120261
566	14	L066_14	1136	0.000716671821925972	25	6	G	83654	Leclercia	0.00136943830023127
566	14	L066_14	1137	0.0005160037117867	18	18	S	1920114	Leclercia sp. LSNIH1	0.000985995576166515
566	14	L066_14	1138	2.86668728770389e-05	1	1	S	1920116	Leclercia sp. LSNIH3	5.47775320092508e-05
566	14	L066_14	1139	0.000344002474524467	12	0	G	413496	Cronobacter	0.00065733038411101
566	14	L066_14	1140	0.000286668728770389	10	1	S	28141	Cronobacter sakazakii	0.000547775320092508
566	14	L066_14	1142	2.86668728770389e-05	1	0	S	413502	Cronobacter turicensis	5.47775320092508e-05
566	14	L066_14	1144	2.86668728770389e-05	1	0	S	1163710	Cronobacter condimenti	5.47775320092508e-05
566	14	L066_14	1146	0.000172001237262233	6	0	G	929812	Gibbsiella	0.000328665192055505
566	14	L066_14	1147	0.000172001237262233	6	6	S	929813	Gibbsiella quercinecans	0.000328665192055505
566	14	L066_14	1148	0.000172001237262233	6	0	G	1330546	Pluralibacter	0.000328665192055505
566	14	L066_14	1149	0.000143334364385194	5	5	S	61647	Pluralibacter gergoviae	0.000273887660046254
566	14	L066_14	1150	2.86668728770389e-05	1	1	S	1334193	Enterobacter lignolyticus	5.47775320092508e-05
566	14	L066_14	1151	0.000114667491508156	4	0	G	579	Kluyvera	0.000219110128037003
566	14	L066_14	1152	0.000114667491508156	4	4	S	61648	Kluyvera intermedia	0.000219110128037003
566	14	L066_14	1153	0.000114667491508156	4	1	G	1330547	Kosakonia	0.000219110128037003
566	14	L066_14	1154	5.73337457540778e-05	2	1	S	283686	Kosakonia radicincitans	0.000109555064018502
566	14	L066_14	1156	2.86668728770389e-05	1	1	S	208223	Kosakonia cowanii	5.47775320092508e-05
566	14	L066_14	1157	5.73337457540778e-05	2	0	G	1330545	Lelliottia	0.000109555064018502
566	14	L066_14	1158	2.86668728770389e-05	1	1	S	1907578	Lelliottia jeotgali	5.47775320092508e-05
566	14	L066_14	1159	2.86668728770389e-05	1	1	S	2153385	Lelliottia sp. WB101	5.47775320092508e-05
566	14	L066_14	1160	0.00335402412661355	117	0	F	1903410	Pectobacteriaceae	0.00640897124508235
566	14	L066_14	1161	0.0032393566351054	113	1	G	122277	Pectobacterium	0.00618986111704534
566	14	L066_14	1162	0.00318202288935132	111	111	S	29471	Pectobacterium atrosepticum	0.00608030605302684
566	14	L066_14	1163	2.86668728770389e-05	1	0	S	554	Pectobacterium carotovorum	5.47775320092508e-05
566	14	L066_14	1165	0.000114667491508156	4	0	G	204037	Dickeya	0.000219110128037003
566	14	L066_14	1166	8.60006186311167e-05	3	3	S	1225785	Dickeya sp. DW 0440	0.000164332596027752
566	14	L066_14	1167	2.86668728770389e-05	1	0	S	69223	Dickeya paradisiaca	5.47775320092508e-05
566	14	L066_14	1169	0.00166267862686826	58	0	F	1903411	Yersiniaceae	0.00317709685653655
566	14	L066_14	1170	0.000745338694803011	26	0	G	629	Yersinia	0.00142421583224052
566	14	L066_14	1171	0.000688004949048933	24	21	S	630	Yersinia enterocolitica	0.00131466076822202
566	14	L066_14	1173	5.73337457540778e-05	2	2	S	631	Yersinia intermedia	0.000109555064018502
566	14	L066_14	1174	0.0005160037117867	18	10	G	613	Serratia	0.000985995576166515
566	14	L066_14	1175	0.000114667491508156	4	4	S	615	Serratia marcescens	0.000219110128037003
566	14	L066_14	1176	5.73337457540778e-05	2	2	S	614	Serratia liquefaciens	0.000109555064018502
566	14	L066_14	1177	2.86668728770389e-05	1	1	S	47917	Serratia fonticola	5.47775320092508e-05
566	14	L066_14	1178	2.86668728770389e-05	1	1	S	61651	Serratia ficaria	5.47775320092508e-05
566	14	L066_14	1179	0.000401336220278545	14	0	G	34037	Rahnella	0.000766885448129512
566	14	L066_14	1180	0.000372669347401506	13	13	S	741091	Rahnella sp. Y9602	0.000712107916120261
566	14	L066_14	1181	2.86668728770389e-05	1	0	S	34038	Rahnella aquatilis	5.47775320092508e-05
566	14	L066_14	1183	0.000401336220278545	14	0	F	1903409	Erwiniaceae	0.000766885448129512
566	14	L066_14	1184	0.000286668728770389	10	0	G	551	Erwinia	0.000547775320092508
566	14	L066_14	1185	0.00025800185589335	9	0	S	182337	Erwinia billingiae	0.000492997788083258
566	14	L066_14	1187	2.86668728770389e-05	1	1	S	215689	Erwinia sp. Ejp617	5.47775320092508e-05
566	14	L066_14	1188	0.000114667491508156	4	1	G	53335	Pantoea	0.000219110128037003
566	14	L066_14	1189	2.86668728770389e-05	1	1	S	470934	Pantoea vagans	5.47775320092508e-05
566	14	L066_14	1190	2.86668728770389e-05	1	1	S	665914	Pantoea gaviniae	5.47775320092508e-05
566	14	L066_14	1192	2.86668728770389e-05	1	1	S	549	Pantoea agglomerans	5.47775320092508e-05
566	14	L066_14	1193	0.000114667491508156	4	0	F	1903412	Hafniaceae	0.000219110128037003
566	14	L066_14	1194	5.73337457540778e-05	2	0	G	82982	Obesumbacterium	0.000109555064018502
566	14	L066_14	1195	5.73337457540778e-05	2	2	S	82983	Obesumbacterium proteus	0.000109555064018502
566	14	L066_14	1196	2.86668728770389e-05	1	0	G	568	Hafnia	5.47775320092508e-05
566	14	L066_14	1197	2.86668728770389e-05	1	0	S	569	Hafnia alvei	5.47775320092508e-05
566	14	L066_14	1199	2.86668728770389e-05	1	0	G	635	Edwardsiella	5.47775320092508e-05
566	14	L066_14	1200	2.86668728770389e-05	1	1	S	636	Edwardsiella tarda	5.47775320092508e-05
566	14	L066_14	1202	5.73337457540778e-05	2	0	G	447792	Phytobacter	0.000109555064018502
566	14	L066_14	1203	5.73337457540778e-05	2	2	S	1756993	Phytobacter sp. SCO41	0.000109555064018502
566	14	L066_14	1204	0.00120400866083563	42	0	O	135625	Pasteurellales	0.00230065634438853
566	14	L066_14	1205	0.00120400866083563	42	1	F	712	Pasteurellaceae	0.00230065634438853
566	14	L066_14	1206	0.00117534178795859	41	0	G	724	Haemophilus	0.00224587881237928
566	14	L066_14	1207	0.0010320074235734	36	19	S	729	Haemophilus parainfluenzae	0.00197199115233303
566	14	L066_14	1209	5.73337457540778e-05	2	2	S	730	Haemophilus ducreyi	0.000109555064018502
566	14	L066_14	1210	2.86668728770389e-05	1	1	S	726	Haemophilus haemolyticus	5.47775320092508e-05
566	14	L066_14	1211	2.86668728770389e-05	1	1	S	727	Haemophilus influenzae	5.47775320092508e-05
566	14	L066_14	1212	2.86668728770389e-05	1	1	S	249188	Haemophilus pittmaniae	5.47775320092508e-05
566	14	L066_14	1213	0.000344002474524467	12	0	O	135624	Aeromonadales	0.00065733038411101
566	14	L066_14	1214	0.000344002474524467	12	0	F	84642	Aeromonadaceae	0.00065733038411101
566	14	L066_14	1215	0.000344002474524467	12	4	G	642	Aeromonas	0.00065733038411101
566	14	L066_14	1216	5.73337457540778e-05	2	1	S	645	Aeromonas salmonicida	0.000109555064018502
566	14	L066_14	1219	5.73337457540778e-05	2	1	S	644	Aeromonas hydrophila	0.000109555064018502
566	14	L066_14	1222	5.73337457540778e-05	2	2	S	1920107	Aeromonas sp. ASNIH7	0.000109555064018502
566	14	L066_14	1223	2.86668728770389e-05	1	0	S	651	Aeromonas media	5.47775320092508e-05
566	14	L066_14	1225	2.86668728770389e-05	1	1	S	1636607	Aeromonas sp. ASNIH2	5.47775320092508e-05
566	14	L066_14	1226	0.000229334983016311	8	0	O	72274	Pseudomonadales	0.000438220256074007
566	14	L066_14	1227	0.000172001237262233	6	0	F	468	Moraxellaceae	0.000328665192055505
566	14	L066_14	1228	0.000172001237262233	6	3	G	469	Acinetobacter	0.000328665192055505
566	14	L066_14	1230	5.73337457540778e-05	2	2	S	470	Acinetobacter baumannii	0.000109555064018502
566	14	L066_14	1231	2.86668728770389e-05	1	1	S	40215	Acinetobacter junii	5.47775320092508e-05
566	14	L066_14	1232	5.73337457540778e-05	2	0	F	135621	Pseudomonadaceae	0.000109555064018502
566	14	L066_14	1233	5.73337457540778e-05	2	0	G	286	Pseudomonas	0.000109555064018502
566	14	L066_14	1234	2.86668728770389e-05	1	1	S	157782	Pseudomonas parafulva	5.47775320092508e-05
566	14	L066_14	1236	2.86668728770389e-05	1	1	S	303	Pseudomonas putida	5.47775320092508e-05
566	14	L066_14	1238	0.000114667491508156	4	0	G	1524249	Pseudohongiella	0.000219110128037003
566	14	L066_14	1239	0.000114667491508156	4	4	S	1249552	Pseudohongiella spirulinae	0.000219110128037003
566	14	L066_14	1240	5.73337457540778e-05	2	0	G	1273155	Thiohalobacter	0.000109555064018502
566	14	L066_14	1241	5.73337457540778e-05	2	2	S	585455	Thiohalobacter thiocyanaticus	0.000109555064018502
566	14	L066_14	1242	0.000114667491508156	4	0	O	135619	Oceanospirillales	0.000219110128037003
566	14	L066_14	1243	8.60006186311167e-05	3	0	F	224372	Alcanivoracaceae	0.000164332596027752
566	14	L066_14	1244	5.73337457540778e-05	2	0	G	59753	Alcanivorax	0.000109555064018502
566	14	L066_14	1245	5.73337457540778e-05	2	2	S	2014542	Alcanivorax sp. N3-2A	0.000109555064018502
566	14	L066_14	1246	2.86668728770389e-05	1	0	G	2025617	Ketobacter	5.47775320092508e-05
566	14	L066_14	1247	2.86668728770389e-05	1	1	S	1917421	Ketobacter alkanivorans	5.47775320092508e-05
566	14	L066_14	1248	2.86668728770389e-05	1	0	F	28256	Halomonadaceae	5.47775320092508e-05
566	14	L066_14	1249	2.86668728770389e-05	1	0	G	2745	Halomonas	5.47775320092508e-05
566	14	L066_14	1250	2.86668728770389e-05	1	1	S	1118153	Halomonas sp. GFAJ-1	5.47775320092508e-05
566	14	L066_14	1251	8.60006186311167e-05	3	0	O	135613	Chromatiales	0.000164332596027752
566	14	L066_14	1252	5.73337457540778e-05	2	0	F	1046	Chromatiaceae	0.000109555064018502
566	14	L066_14	1253	2.86668728770389e-05	1	0	G	1227	Nitrosococcus	5.47775320092508e-05
566	14	L066_14	1254	2.86668728770389e-05	1	0	S	1229	Nitrosococcus oceani	5.47775320092508e-05
566	14	L066_14	1256	2.86668728770389e-05	1	0	G	53392	Thiodictyon	5.47775320092508e-05
566	14	L066_14	1257	2.86668728770389e-05	1	1	S	1166950	Candidatus Thiodictyon syntrophicum	5.47775320092508e-05
566	14	L066_14	1258	2.86668728770389e-05	1	0	F	72276	Ectothiorhodospiraceae	5.47775320092508e-05
566	14	L066_14	1259	2.86668728770389e-05	1	0	G	106633	Thioalkalivibrio	5.47775320092508e-05
566	14	L066_14	1260	2.86668728770389e-05	1	0	S	108010	Thioalkalivibrio paradoxus	5.47775320092508e-05
566	14	L066_14	1262	2.86668728770389e-05	1	0	O	72273	Thiotrichales	5.47775320092508e-05
566	14	L066_14	1263	2.86668728770389e-05	1	0	F	34064	Francisellaceae	5.47775320092508e-05
566	14	L066_14	1264	2.86668728770389e-05	1	0	G	262	Francisella	5.47775320092508e-05
566	14	L066_14	1265	2.86668728770389e-05	1	1	S	2007306	Francisella sp. FDC440	5.47775320092508e-05
566	14	L066_14	1266	2.86668728770389e-05	1	0	O	135614	Xanthomonadales	5.47775320092508e-05
566	14	L066_14	1267	2.86668728770389e-05	1	0	F	32033	Xanthomonadaceae	5.47775320092508e-05
566	14	L066_14	1268	2.86668728770389e-05	1	1	G	338	Xanthomonas	5.47775320092508e-05
566	14	L066_14	1270	0.028007534800867	977	0	C	29547	Epsilonproteobacteria	0.0535176487730381
566	14	L066_14	1271	0.028007534800867	977	0	O	213849	Campylobacterales	0.0535176487730381
566	14	L066_14	1272	0.02797886792799	976	0	F	72294	Campylobacteraceae	0.0534628712410288
566	14	L066_14	1273	0.0278642004364818	972	574	G	194	Campylobacter	0.0532437611129918
566	14	L066_14	1274	0.00584804206691593	204	197	S	197	Campylobacter jejuni	0.0111746165298872
566	14	L066_14	1277	0.00538937210088331	188	188	S	824	Campylobacter gracilis	0.0102981760177392
566	14	L066_14	1278	0.000143334364385194	5	0	S	195	Campylobacter coli	0.000273887660046254
566	14	L066_14	1280	2.86668728770389e-05	1	0	S	75658	Campylobacter lanienae	5.47775320092508e-05
566	14	L066_14	1282	0.000114667491508156	4	3	G	28196	Arcobacter	0.000219110128037003
566	14	L066_14	1283	2.86668728770389e-05	1	1	S	663364	Arcobacter bivalviorum	5.47775320092508e-05
566	14	L066_14	1284	2.86668728770389e-05	1	0	F	72293	Helicobacteraceae	5.47775320092508e-05
566	14	L066_14	1285	2.86668728770389e-05	1	0	G	286130	Sulfuricurvum	5.47775320092508e-05
566	14	L066_14	1286	2.86668728770389e-05	1	0	S	148813	Sulfuricurvum kujiense	5.47775320092508e-05
566	14	L066_14	1288	0.00169134549974529	59	0	C	28221	Deltaproteobacteria	0.0032318743885458
566	14	L066_14	1289	0.00117534178795859	41	0	O	213115	Desulfovibrionales	0.00224587881237928
566	14	L066_14	1290	0.00108934116932748	38	0	F	194924	Desulfovibrionaceae	0.00208154621635153
566	14	L066_14	1291	0.000946006804942284	33	0	G	41707	Lawsonia	0.00180765855630528
566	14	L066_14	1292	0.000946006804942284	33	33	S	29546	Lawsonia intracellularis	0.00180765855630528
566	14	L066_14	1293	0.000114667491508156	4	0	G	872	Desulfovibrio	0.000219110128037003
566	14	L066_14	1294	8.60006186311167e-05	3	2	S	881	Desulfovibrio vulgaris	0.000164332596027752
566	14	L066_14	1296	2.86668728770389e-05	1	0	S	873	Desulfovibrio africanus	5.47775320092508e-05
566	14	L066_14	1298	2.86668728770389e-05	1	0	G	2035811	Pseudodesulfovibrio	5.47775320092508e-05
566	14	L066_14	1299	2.86668728770389e-05	1	1	S	1716143	Pseudodesulfovibrio indicus	5.47775320092508e-05
566	14	L066_14	1300	8.60006186311167e-05	3	0	F	213116	Desulfomicrobiaceae	0.000164332596027752
566	14	L066_14	1301	8.60006186311167e-05	3	0	G	898	Desulfomicrobium	0.000164332596027752
566	14	L066_14	1302	8.60006186311167e-05	3	0	S	132132	Desulfomicrobium orale	0.000164332596027752
566	14	L066_14	1304	0.000315335601647428	11	0	O	29	Myxococcales	0.000602552852101759
566	14	L066_14	1306	0.000286668728770389	10	0	F	1524215	Anaeromyxobacteraceae	0.000547775320092508
566	14	L066_14	1307	0.000286668728770389	10	0	G	161492	Anaeromyxobacter	0.000547775320092508
566	14	L066_14	1308	0.000286668728770389	10	0	S	161493	Anaeromyxobacter dehalogenans	0.000547775320092508
566	14	L066_14	1311	2.86668728770389e-05	1	0	F	49	Polyangiaceae	5.47775320092508e-05
566	14	L066_14	1312	2.86668728770389e-05	1	0	G	39643	Sorangium	5.47775320092508e-05
566	14	L066_14	1313	2.86668728770389e-05	1	0	S	56	Sorangium cellulosum	5.47775320092508e-05
566	14	L066_14	1315	0.000114667491508156	4	3	O	69541	Desulfuromonadales	0.000219110128037003
566	14	L066_14	1316	2.86668728770389e-05	1	0	F	213422	Geobacteraceae	5.47775320092508e-05
566	14	L066_14	1317	2.86668728770389e-05	1	0	G	28231	Geobacter	5.47775320092508e-05
566	14	L066_14	1318	2.86668728770389e-05	1	0	S	1203471	Geobacter daltonii	5.47775320092508e-05
566	14	L066_14	1320	2.86668728770389e-05	1	0	O	213118	Desulfobacterales	5.47775320092508e-05
566	14	L066_14	1321	2.86668728770389e-05	1	1	F	213121	Desulfobulbaceae	5.47775320092508e-05
566	14	L066_14	1322	2.86668728770389e-05	1	0	O	213462	Syntrophobacterales	5.47775320092508e-05
566	14	L066_14	1323	2.86668728770389e-05	1	0	F	213465	Syntrophobacteraceae	5.47775320092508e-05
566	14	L066_14	1324	2.86668728770389e-05	1	0	G	29526	Syntrophobacter	5.47775320092508e-05
566	14	L066_14	1325	2.86668728770389e-05	1	0	S	119484	Syntrophobacter fumaroxidans	5.47775320092508e-05
566	14	L066_14	1327	2.86668728770389e-05	1	0	O	1779134	Bradymonadales	5.47775320092508e-05
566	14	L066_14	1328	2.86668728770389e-05	1	0	F	1779135	Bradymonadaceae	5.47775320092508e-05
566	14	L066_14	1329	2.86668728770389e-05	1	0	G	1779136	Bradymonas	5.47775320092508e-05
566	14	L066_14	1330	2.86668728770389e-05	1	1	S	1548548	Bradymonas sediminis	5.47775320092508e-05
566	14	L066_14	1331	0.00120400866083563	42	2	C	28216	Betaproteobacteria	0.00230065634438853
566	14	L066_14	1332	0.00108934116932748	38	4	O	80840	Burkholderiales	0.00208154621635153
566	14	L066_14	1333	0.000430003093155583	15	0	F	119060	Burkholderiaceae	0.000821662980138762
566	14	L066_14	1334	0.000430003093155583	15	1	G	32008	Burkholderia	0.000821662980138762
566	14	L066_14	1336	0.000315335601647428	11	11	S	60550	Burkholderia pyrrocinia	0.000602552852101759
566	14	L066_14	1337	2.86668728770389e-05	1	0	S	292	Burkholderia cepacia	5.47775320092508e-05
566	14	L066_14	1340	2.86668728770389e-05	1	1	S	13373	Burkholderia mallei	5.47775320092508e-05
566	14	L066_14	1341	2.86668728770389e-05	1	0	S	28450	Burkholderia pseudomallei	5.47775320092508e-05
566	14	L066_14	1343	0.000200668110139272	7	0	F	506	Alcaligenaceae	0.000383442724064756
566	14	L066_14	1344	0.000143334364385194	5	0	G	222	Achromobacter	0.000273887660046254
566	14	L066_14	1345	8.60006186311167e-05	3	3	S	217203	Achromobacter spanius	0.000164332596027752
566	14	L066_14	1346	2.86668728770389e-05	1	1	S	85698	Achromobacter xylosoxidans	5.47775320092508e-05
566	14	L066_14	1347	2.86668728770389e-05	1	1	S	217204	Achromobacter insolitus	5.47775320092508e-05
566	14	L066_14	1348	2.86668728770389e-05	1	0	G	517	Bordetella	5.47775320092508e-05
566	14	L066_14	1349	2.86668728770389e-05	1	1	S	520	Bordetella pertussis	5.47775320092508e-05
566	14	L066_14	1350	2.86668728770389e-05	1	0	G	290425	Advenella	5.47775320092508e-05
566	14	L066_14	1351	2.86668728770389e-05	1	0	S	302406	Advenella mimigardefordensis	5.47775320092508e-05
566	14	L066_14	1353	0.000143334364385194	5	0	F	75682	Oxalobacteraceae	0.000273887660046254
566	14	L066_14	1354	0.000114667491508156	4	1	G	963	Herbaspirillum	0.000219110128037003
566	14	L066_14	1355	5.73337457540778e-05	2	0	S	341045	Herbaspirillum hiltneri	0.000109555064018502
566	14	L066_14	1357	2.86668728770389e-05	1	1	S	92645	Herbaspirillum frisingense	5.47775320092508e-05
566	14	L066_14	1358	2.86668728770389e-05	1	0	G	202907	Collimonas	5.47775320092508e-05
566	14	L066_14	1359	2.86668728770389e-05	1	1	S	279058	Collimonas arenae	5.47775320092508e-05
566	14	L066_14	1360	0.000114667491508156	4	1	F	80864	Comamonadaceae	0.000219110128037003
566	14	L066_14	1361	2.86668728770389e-05	1	0	G	34072	Variovorax	5.47775320092508e-05
566	14	L066_14	1362	2.86668728770389e-05	1	0	S	34073	Variovorax paradoxus	5.47775320092508e-05
566	14	L066_14	1364	2.86668728770389e-05	1	0	G	52972	Polaromonas	5.47775320092508e-05
566	14	L066_14	1365	2.86668728770389e-05	1	1	S	296591	Polaromonas sp. JS666	5.47775320092508e-05
566	14	L066_14	1366	2.86668728770389e-05	1	0	G	174951	Ramlibacter	5.47775320092508e-05
566	14	L066_14	1367	2.86668728770389e-05	1	0	S	94132	Ramlibacter tataouinensis	5.47775320092508e-05
566	14	L066_14	1371	2.86668728770389e-05	1	0	G	93681	Roseateles	5.47775320092508e-05
566	14	L066_14	1372	2.86668728770389e-05	1	1	S	76731	Roseateles depolymerans	5.47775320092508e-05
566	14	L066_14	1373	2.86668728770389e-05	1	0	G	212743	Rhizobacter	5.47775320092508e-05
566	14	L066_14	1374	2.86668728770389e-05	1	1	S	946333	Rhizobacter gummiphilus	5.47775320092508e-05
566	14	L066_14	1376	2.86668728770389e-05	1	1	S	1834205	Burkholderiales bacterium YL45	5.47775320092508e-05
566	14	L066_14	1377	5.73337457540778e-05	2	0	O	206389	Rhodocyclales	0.000109555064018502
566	14	L066_14	1378	2.86668728770389e-05	1	0	F	2008794	Zoogloeaceae	5.47775320092508e-05
566	14	L066_14	1379	2.86668728770389e-05	1	0	G	33057	Thauera	5.47775320092508e-05
566	14	L066_14	1380	2.86668728770389e-05	1	1	S	2005884	Thauera sp. K11	5.47775320092508e-05
566	14	L066_14	1381	2.86668728770389e-05	1	0	F	2008795	Azonexaceae	5.47775320092508e-05
566	14	L066_14	1382	2.86668728770389e-05	1	0	G	73029	Dechloromonas	5.47775320092508e-05
566	14	L066_14	1383	2.86668728770389e-05	1	0	S	259537	Dechloromonas aromatica	5.47775320092508e-05
566	14	L066_14	1385	0.000630671203294856	22	6	C	28211	Alphaproteobacteria	0.00120510570420352
566	14	L066_14	1386	0.000200668110139272	7	0	O	356	Rhizobiales	0.000383442724064756
566	14	L066_14	1387	0.000114667491508156	4	0	F	82115	Rhizobiaceae	0.000219110128037003
566	14	L066_14	1389	2.86668728770389e-05	1	1	G	379	Rhizobium	5.47775320092508e-05
566	14	L066_14	1390	2.86668728770389e-05	1	0	G	1525371	Neorhizobium	5.47775320092508e-05
566	14	L066_14	1391	2.86668728770389e-05	1	1	S	399	Neorhizobium galegae	5.47775320092508e-05
566	14	L066_14	1393	5.73337457540778e-05	2	0	G	106591	Ensifer	0.000109555064018502
566	14	L066_14	1394	5.73337457540778e-05	2	0	S	106592	Ensifer adhaerens	0.000109555064018502
566	14	L066_14	1396	2.86668728770389e-05	1	0	F	45401	Hyphomicrobiaceae	5.47775320092508e-05
566	14	L066_14	1397	2.86668728770389e-05	1	0	G	1068	Rhodomicrobium	5.47775320092508e-05
566	14	L066_14	1398	2.86668728770389e-05	1	0	S	1069	Rhodomicrobium vannielii	5.47775320092508e-05
566	14	L066_14	1400	2.86668728770389e-05	1	0	F	45404	Beijerinckiaceae	5.47775320092508e-05
566	14	L066_14	1401	2.86668728770389e-05	1	0	G	532	Beijerinckia	5.47775320092508e-05
566	14	L066_14	1402	2.86668728770389e-05	1	0	S	533	Beijerinckia indica	5.47775320092508e-05
566	14	L066_14	1405	2.86668728770389e-05	1	0	F	2036754	Chelatococcaceae	5.47775320092508e-05
566	14	L066_14	1406	2.86668728770389e-05	1	0	G	28209	Chelatococcus	5.47775320092508e-05
566	14	L066_14	1407	2.86668728770389e-05	1	1	S	444444	Chelatococcus daeguensis	5.47775320092508e-05
566	14	L066_14	1408	0.000114667491508156	4	0	O	204455	Rhodobacterales	0.000219110128037003
566	14	L066_14	1409	0.000114667491508156	4	0	F	31989	Rhodobacteraceae	0.000219110128037003
566	14	L066_14	1410	2.86668728770389e-05	1	0	G	1060	Rhodobacter	5.47775320092508e-05
566	14	L066_14	1411	2.86668728770389e-05	1	0	S	1063	Rhodobacter sphaeroides	5.47775320092508e-05
566	14	L066_14	1413	2.86668728770389e-05	1	0	G	1649279	Epibacterium	5.47775320092508e-05
566	14	L066_14	1414	2.86668728770389e-05	1	0	S	379347	Epibacterium mobile	5.47775320092508e-05
566	14	L066_14	1416	2.86668728770389e-05	1	0	G	258255	Pseudovibrio	5.47775320092508e-05
566	14	L066_14	1417	2.86668728770389e-05	1	1	S	911045	Pseudovibrio sp. FO-BEG1	5.47775320092508e-05
566	14	L066_14	1419	2.86668728770389e-05	1	1	S	2033435	Rhodobacteraceae bacterium QY30	5.47775320092508e-05
566	14	L066_14	1420	0.000114667491508156	4	0	O	204457	Sphingomonadales	0.000219110128037003
566	14	L066_14	1421	0.000114667491508156	4	0	F	41297	Sphingomonadaceae	0.000219110128037003
566	14	L066_14	1422	5.73337457540778e-05	2	0	G	1434046	Sphingorhabdus	0.000109555064018502
566	14	L066_14	1423	5.73337457540778e-05	2	2	S	2077182	Sphingorhabdus sp. YGSMI21	0.000109555064018502
566	14	L066_14	1424	2.86668728770389e-05	1	0	G	165696	Novosphingobium	5.47775320092508e-05
566	14	L066_14	1425	2.86668728770389e-05	1	1	S	1609758	Novosphingobium sp. P6W	5.47775320092508e-05
566	14	L066_14	1426	2.86668728770389e-05	1	0	G	165697	Sphingopyxis	5.47775320092508e-05
566	14	L066_14	1427	2.86668728770389e-05	1	1	S	267128	Sphingopyxis granuli	5.47775320092508e-05
566	14	L066_14	1428	2.86668728770389e-05	1	0	O	204441	Rhodospirillales	5.47775320092508e-05
566	14	L066_14	1429	2.86668728770389e-05	1	0	F	433	Acetobacteraceae	5.47775320092508e-05
566	14	L066_14	1430	2.86668728770389e-05	1	0	G	434	Acetobacter	5.47775320092508e-05
566	14	L066_14	1431	2.86668728770389e-05	1	1	S	431306	Acetobacter ghanensis	5.47775320092508e-05
566	14	L066_14	1434	0.0131007609048068	457	2	P	976	Bacteroidetes	0.0250333321282276
566	14	L066_14	1435	0.0126994246845282	443	0	C	200643	Bacteroidia	0.0242664466800981
566	14	L066_14	1436	0.0126994246845282	443	16	O	171549	Bacteroidales	0.0242664466800981
566	14	L066_14	1437	0.00974673677819322	340	0	F	815	Bacteroidaceae	0.0186243608831453
566	14	L066_14	1438	0.00974673677819322	340	27	G	816	Bacteroides	0.0186243608831453
566	14	L066_14	1439	0.00579070832116186	202	137	S	821	Bacteroides vulgatus	0.0110650614658687
566	14	L066_14	1441	0.000802672440557089	28	28	S	28116	Bacteroides ovatus	0.00153377089625902
566	14	L066_14	1442	0.000630671203294856	22	0	S	357276	Bacteroides dorei	0.00120510570420352
566	14	L066_14	1444	0.0005160037117867	18	14	S	817	Bacteroides fragilis	0.000985995576166515
566	14	L066_14	1448	0.000487336838909661	17	17	S	1796613	Bacteroides caecimuris	0.000931218044157264
566	14	L066_14	1449	0.000315335601647428	11	4	S	818	Bacteroides thetaiotaomicron	0.000602552852101759
566	14	L066_14	1451	0.000286668728770389	10	0	S	376805	Bacteroides salanitronis	0.000547775320092508
566	14	L066_14	1453	0.000143334364385194	5	0	S	290053	Bacteroides helcogenes	0.000273887660046254
566	14	L066_14	1455	0.00108934116932748	38	0	F	1853231	Odoribacteraceae	0.00208154621635153
566	14	L066_14	1456	0.00108934116932748	38	0	G	283168	Odoribacter	0.00208154621635153
566	14	L066_14	1457	0.00108934116932748	38	38	S	28118	Odoribacter splanchnicus	0.00208154621635153
566	14	L066_14	1458	0.000831339313434128	29	0	F	171550	Rikenellaceae	0.00158854842826827
566	14	L066_14	1459	0.000831339313434128	29	3	G	239759	Alistipes	0.00158854842826827
566	14	L066_14	1460	0.000544670584663739	19	0	S	328814	Alistipes shahii	0.00104077310817577
566	14	L066_14	1462	0.000200668110139272	7	0	S	214856	Alistipes finegoldii	0.000383442724064756
566	14	L066_14	1464	0.00025800185589335	9	0	F	171552	Prevotellaceae	0.000492997788083258
566	14	L066_14	1465	0.00025800185589335	9	2	G	838	Prevotella	0.000492997788083258
566	14	L066_14	1466	0.000143334364385194	5	5	S	28131	Prevotella intermedia	0.000273887660046254
566	14	L066_14	1467	5.73337457540778e-05	2	2	S	1177574	Prevotella jejuni	0.000109555064018502
566	14	L066_14	1468	0.000143334364385194	5	0	F	2005525	Tannerellaceae	0.000273887660046254
566	14	L066_14	1469	8.60006186311167e-05	3	1	G	375288	Parabacteroides	0.000164332596027752
566	14	L066_14	1470	2.86668728770389e-05	1	0	S	823	Parabacteroides distasonis	5.47775320092508e-05
566	14	L066_14	1472	2.86668728770389e-05	1	1	S	2025876	Parabacteroides sp. CT06	5.47775320092508e-05
566	14	L066_14	1473	5.73337457540778e-05	2	0	G	195950	Tannerella	0.000109555064018502
566	14	L066_14	1474	5.73337457540778e-05	2	0	S	28112	Tannerella forsythia	0.000109555064018502
566	14	L066_14	1476	8.60006186311167e-05	3	0	F	171551	Porphyromonadaceae	0.000164332596027752
566	14	L066_14	1477	8.60006186311167e-05	3	0	G	836	Porphyromonas	0.000164332596027752
566	14	L066_14	1478	5.73337457540778e-05	2	2	S	837	Porphyromonas gingivalis	0.000109555064018502
566	14	L066_14	1479	2.86668728770389e-05	1	1	S	393921	Porphyromonas crevioricanis	5.47775320092508e-05
566	14	L066_14	1480	5.73337457540778e-05	2	0	F	2005519	Barnesiellaceae	0.000109555064018502
566	14	L066_14	1481	5.73337457540778e-05	2	0	G	397864	Barnesiella	0.000109555064018502
566	14	L066_14	1482	5.73337457540778e-05	2	0	S	397865	Barnesiella viscericola	0.000109555064018502
566	14	L066_14	1484	2.86668728770389e-05	1	0	F	2005473	Muribaculaceae	5.47775320092508e-05
566	14	L066_14	1485	2.86668728770389e-05	1	0	G	1918540	Muribaculum	5.47775320092508e-05
566	14	L066_14	1486	2.86668728770389e-05	1	1	S	1796646	Muribaculum intestinale	5.47775320092508e-05
566	14	L066_14	1487	0.000200668110139272	7	0	C	117747	Sphingobacteriia	0.000383442724064756
566	14	L066_14	1488	0.000200668110139272	7	0	O	200666	Sphingobacteriales	0.000383442724064756
566	14	L066_14	1489	0.000200668110139272	7	0	F	84566	Sphingobacteriaceae	0.000383442724064756
566	14	L066_14	1490	0.000143334364385194	5	5	G	423349	Mucilaginibacter	0.000273887660046254
566	14	L066_14	1491	2.86668728770389e-05	1	0	G	84567	Pedobacter	5.47775320092508e-05
566	14	L066_14	1492	2.86668728770389e-05	1	1	S	188932	Pedobacter cryoconitis	5.47775320092508e-05
566	14	L066_14	1493	2.86668728770389e-05	1	0	G	929509	Solitalea	5.47775320092508e-05
566	14	L066_14	1494	2.86668728770389e-05	1	0	S	995	Solitalea canadensis	5.47775320092508e-05
566	14	L066_14	1496	8.60006186311167e-05	3	0	C	768503	Cytophagia	0.000164332596027752
566	14	L066_14	1497	8.60006186311167e-05	3	0	O	768507	Cytophagales	0.000164332596027752
566	14	L066_14	1498	5.73337457540778e-05	2	0	F	563798	Cyclobacteriaceae	0.000109555064018502
566	14	L066_14	1499	5.73337457540778e-05	2	0	G	246875	Algoriphagus	0.000109555064018502
566	14	L066_14	1500	5.73337457540778e-05	2	2	S	1727163	Algoriphagus sp. M8-2	0.000109555064018502
566	14	L066_14	1501	2.86668728770389e-05	1	0	F	89373	Cytophagaceae	5.47775320092508e-05
566	14	L066_14	1502	2.86668728770389e-05	1	0	G	107	Spirosoma	5.47775320092508e-05
566	14	L066_14	1503	2.86668728770389e-05	1	1	S	564064	Spirosoma rigui	5.47775320092508e-05
566	14	L066_14	1504	5.73337457540778e-05	2	0	C	117743	Flavobacteriia	0.000109555064018502
566	14	L066_14	1505	5.73337457540778e-05	2	0	O	200644	Flavobacteriales	0.000109555064018502
566	14	L066_14	1506	5.73337457540778e-05	2	0	F	49546	Flavobacteriaceae	0.000109555064018502
566	14	L066_14	1507	2.86668728770389e-05	1	0	G	1016	Capnocytophaga	5.47775320092508e-05
566	14	L066_14	1508	2.86668728770389e-05	1	1	S	1848904	Capnocytophaga stomatis	5.47775320092508e-05
566	14	L066_14	1509	2.86668728770389e-05	1	0	G	28250	Ornithobacterium	5.47775320092508e-05
566	14	L066_14	1510	2.86668728770389e-05	1	0	S	28251	Ornithobacterium rhinotracheale	5.47775320092508e-05
566	14	L066_14	1512	5.73337457540778e-05	2	0	P	1090	Chlorobi	0.000109555064018502
566	14	L066_14	1513	5.73337457540778e-05	2	0	C	191410	Chlorobia	0.000109555064018502
566	14	L066_14	1514	5.73337457540778e-05	2	0	O	191411	Chlorobiales	0.000109555064018502
566	14	L066_14	1515	5.73337457540778e-05	2	1	F	191412	Chlorobiaceae	0.000109555064018502
566	14	L066_14	1516	2.86668728770389e-05	1	0	G	1101	Prosthecochloris	5.47775320092508e-05
566	14	L066_14	1517	2.86668728770389e-05	1	1	S	281093	Prosthecochloris sp. GSB1	5.47775320092508e-05
566	14	L066_14	1518	2.86668728770389e-05	1	0	P	456828	Candidatus Cloacimonetes	5.47775320092508e-05
566	14	L066_14	1519	2.86668728770389e-05	1	0	G	456826	Candidatus Cloacimonas	5.47775320092508e-05
566	14	L066_14	1520	2.86668728770389e-05	1	0	S	456827	Candidatus Cloacimonas acidaminovorans	5.47775320092508e-05
566	14	L066_14	1522	0.00507403649923588	177	0	P	203691	Spirochaetes	0.0096956231656374
566	14	L066_14	1523	0.00507403649923588	177	0	C	203692	Spirochaetia	0.0096956231656374
566	14	L066_14	1524	0.00495936900772773	173	0	O	136	Spirochaetales	0.00947651303760039
566	14	L066_14	1525	0.00493070213485069	172	0	F	137	Spirochaetaceae	0.00942173550559114
566	14	L066_14	1526	0.00490203526197365	171	0	G	157	Treponema	0.00936695797358189
566	14	L066_14	1527	0.00455803278744918	159	0	S	167	Treponema succinifaciens	0.00870962758947088
566	14	L066_14	1529	0.000344002474524467	12	0	S	160	Treponema pallidum	0.00065733038411101
566	14	L066_14	1531	2.86668728770389e-05	1	0	G	399320	Sphaerochaeta	5.47775320092508e-05
566	14	L066_14	1532	2.86668728770389e-05	1	0	S	273376	Sphaerochaeta coccoides	5.47775320092508e-05
566	14	L066_14	1534	2.86668728770389e-05	1	0	F	1643685	Borreliaceae	5.47775320092508e-05
566	14	L066_14	1535	2.86668728770389e-05	1	0	G	138	Borrelia	5.47775320092508e-05
566	14	L066_14	1536	2.86668728770389e-05	1	1	S	143	Borrelia anserina	5.47775320092508e-05
566	14	L066_14	1538	0.000114667491508156	4	0	F	170	Leptospiraceae	0.000219110128037003
566	14	L066_14	1539	0.000114667491508156	4	0	G	171	Leptospira	0.000219110128037003
566	14	L066_14	1540	0.000114667491508156	4	0	S	172	Leptospira biflexa	0.000219110128037003
566	14	L066_14	1542	0.000974673677819322	34	0	P	508458	Synergistetes	0.00186243608831453
566	14	L066_14	1543	0.000974673677819322	34	0	C	649775	Synergistia	0.00186243608831453
566	14	L066_14	1544	0.000974673677819322	34	0	O	649776	Synergistales	0.00186243608831453
566	14	L066_14	1545	0.000974673677819322	34	0	F	649777	Synergistaceae	0.00186243608831453
566	14	L066_14	1546	0.000946006804942284	33	0	G	508459	Cloacibacillus	0.00180765855630528
566	14	L066_14	1547	0.000946006804942284	33	33	S	1197717	Cloacibacillus porcorum	0.00180765855630528
566	14	L066_14	1548	2.86668728770389e-05	1	0	G	428711	Jonquetella	5.47775320092508e-05
566	14	L066_14	1549	2.86668728770389e-05	1	0	S	428712	Jonquetella anthropi	5.47775320092508e-05
566	14	L066_14	1551	0.000602004330417817	21	0	P	32066	Fusobacteria	0.00115032817219427
566	14	L066_14	1552	0.000602004330417817	21	0	C	203490	Fusobacteriia	0.00115032817219427
566	14	L066_14	1553	0.000602004330417817	21	0	O	203491	Fusobacteriales	0.00115032817219427
566	14	L066_14	1554	0.000315335601647428	11	0	F	1129771	Leptotrichiaceae	0.000602552852101759
566	14	L066_14	1555	0.000315335601647428	11	0	G	32067	Leptotrichia	0.000602552852101759
566	14	L066_14	1556	0.000315335601647428	11	11	S	712357	Leptotrichia sp. oral taxon 212	0.000602552852101759
566	14	L066_14	1557	0.000286668728770389	10	0	F	203492	Fusobacteriaceae	0.000547775320092508
566	14	L066_14	1558	0.000286668728770389	10	0	G	848	Fusobacterium	0.000547775320092508
566	14	L066_14	1559	0.000143334364385194	5	0	S	851	Fusobacterium nucleatum	0.000273887660046254
566	14	L066_14	1565	8.60006186311167e-05	3	3	S	860	Fusobacterium periodonticum	0.000164332596027752
566	14	L066_14	1566	5.73337457540778e-05	2	0	S	850	Fusobacterium mortiferum	0.000109555064018502
566	14	L066_14	1570	2.86668728770389e-05	1	0	P	95818	Candidatus Saccharibacteria	5.47775320092508e-05
566	14	L066_14	1571	2.86668728770389e-05	1	1	S	1476577	Candidatus Saccharibacteria oral taxon TM7x	5.47775320092508e-05
566	14	L066_14	1572	0.000172001237262233	6	0	D	2759	Eukaryota	0.000328665192055505
566	14	L066_14	1574	0.000172001237262233	6	0	K	33208	Metazoa	0.000328665192055505
566	14	L066_14	1578	0.000172001237262233	6	0	P	7711	Chordata	0.000328665192055505
566	14	L066_14	1588	0.000172001237262233	6	0	C	40674	Mammalia	0.000328665192055505
566	14	L066_14	1593	0.000172001237262233	6	0	O	9443	Primates	0.000328665192055505
566	14	L066_14	1598	0.000172001237262233	6	0	F	9604	Hominidae	0.000328665192055505
566	14	L066_14	1600	0.000172001237262233	6	0	G	9605	Homo	0.000328665192055505
566	14	L066_14	1601	0.000172001237262233	6	6	S	9606	Homo sapiens	0.000328665192055505
566	14	L066_14	1602	0.00968940303243915	338	2	D	10239	Viruses	0.0185148058191268
566	14	L066_14	1604	0.00951740179517691	332	0	O	28883	Caudovirales	0.0181861406270713
566	14	L066_14	1605	0.00948873492229987	331	8	F	10699	Siphoviridae	0.018131363095062
566	14	L066_14	1606	0.00573337457540778	200	29	G	1623304	Sfi21dt1virus	0.0109555064018502
566	14	L066_14	1607	0.00166267862686826	58	58	S	90410	Streptococcus virus DT1	0.00317709685653655
566	14	L066_14	1608	0.00149067738960602	52	52	S	633135	Streptococcus virus phiAbc2	0.00284843166448104
566	14	L066_14	1609	0.00120400866083563	42	42	S	112023	Streptococcus virus 7201	0.00230065634438853
566	14	L066_14	1610	0.000200668110139272	7	7	S	72638	Streptococcus virus Sfi19	0.000383442724064756
566	14	L066_14	1611	0.000172001237262233	6	6	S	64186	Streptococcus virus Sfi21	0.000328665192055505
566	14	L066_14	1613	0.000172001237262233	6	6	S	1051631	Streptococcus phage YMC-2011	0.000328665192055505
566	14	L066_14	1615	0.0005160037117867	18	18	S	496874	Lactobacillus phage Lrm1	0.000985995576166515
566	14	L066_14	1616	0.000344002474524467	12	12	S	146269	Lactobacillus phage Lc-Nu	0.00065733038411101
566	14	L066_14	1617	0.000286668728770389	10	10	S	1414736	Lactobacillus phage J-1	0.000547775320092508
566	14	L066_14	1618	0.000172001237262233	6	6	S	646413	Streptococcus phage 5093	0.000328665192055505
566	14	L066_14	1619	0.000172001237262233	6	6	S	1814957	Streptococcus virus 9871	0.000328665192055505
566	14	L066_14	1620	0.000172001237262233	6	6	S	1814958	Streptococcus virus 9872	0.000328665192055505
566	14	L066_14	1621	0.000143334364385194	5	5	S	354260	Lactococcus phage P335 sensu lato	0.000273887660046254
566	14	L066_14	1622	5.73337457540778e-05	2	2	S	1305708	Clostridium phage vB_CpeS-CP51	0.000109555064018502
566	14	L066_14	1623	5.73337457540778e-05	2	2	S	438780	Lactobacillus phage phiPYB5	0.000109555064018502
566	14	L066_14	1624	5.73337457540778e-05	2	2	S	1814960	Streptococcus virus 9874	0.000109555064018502
566	14	L066_14	1625	2.86668728770389e-05	1	1	S	1701811	Streptococcus phage phiARI0004	5.47775320092508e-05
566	14	L066_14	1626	2.86668728770389e-05	1	1	S	1582152	Clostridium phage phiCD211	5.47775320092508e-05
566	14	L066_14	1627	2.86668728770389e-05	1	1	S	1739608	Lactobacillus phage CL2	5.47775320092508e-05
566	14	L066_14	1628	2.86668728770389e-05	1	1	S	1871687	Lactococcus phage 63301	5.47775320092508e-05
566	14	L066_14	1629	2.86668728770389e-05	1	1	S	51369	Lactobacillus phage A2	5.47775320092508e-05
566	14	L066_14	1630	0.000630671203294856	22	3	G	1623303	Sfi11virus	0.00120510570420352
566	14	L066_14	1631	0.000372669347401506	13	13	S	682370	Streptococcus virus ALQ132	0.000712107916120261
566	14	L066_14	1632	8.60006186311167e-05	3	3	S	85154	Streptococcus virus O1205	0.000164332596027752
566	14	L066_14	1633	5.73337457540778e-05	2	2	S	306323	Streptococcus virus 2972	0.000109555064018502
566	14	L066_14	1635	2.86668728770389e-05	1	1	S	1385385	Streptococcus phage TP-778L	5.47775320092508e-05
566	14	L066_14	1636	0.000315335601647428	11	0	G	1623305	Sk1virus	0.000602552852101759
566	14	L066_14	1638	5.73337457540778e-05	2	2	S	1262537	Lactococcus phage P680	0.000109555064018502
566	14	L066_14	1639	2.86668728770389e-05	1	1	S	1262536	Lactococcus phage jm3	5.47775320092508e-05
566	14	L066_14	1640	5.73337457540778e-05	2	2	S	665884	Lactococcus virus CB14	0.000109555064018502
566	14	L066_14	1641	2.86668728770389e-05	1	1	S	83129	Lactococcus virus P008	5.47775320092508e-05
566	14	L066_14	1642	2.86668728770389e-05	1	1	S	213769	Lactococcus virus 712	5.47775320092508e-05
566	14	L066_14	1643	2.86668728770389e-05	1	1	S	287412	Lactococcus virus Sl4	5.47775320092508e-05
566	14	L066_14	1644	2.86668728770389e-05	1	1	S	665883	Lactococcus virus CB13	5.47775320092508e-05
566	14	L066_14	1645	2.86668728770389e-05	1	1	S	1165134	Lactococcus virus ASCC191	5.47775320092508e-05
566	14	L066_14	1646	0.000114667491508156	4	0	G	186532	C2virus	0.000219110128037003
566	14	L066_14	1647	5.73337457540778e-05	2	2	S	31537	Lactococcus virus c2	0.000109555064018502
566	14	L066_14	1649	5.73337457540778e-05	2	2	S	1862958	Lactococcus phage D4410	0.000109555064018502
566	14	L066_14	1650	2.86668728770389e-05	1	0	F	10662	Myoviridae	5.47775320092508e-05
566	14	L066_14	1652	2.86668728770389e-05	1	1	G	1198140	Felixo1virus	5.47775320092508e-05
566	14	L066_14	1653	2.86668728770389e-05	1	0	F	10508	Adenoviridae	5.47775320092508e-05
566	14	L066_14	1654	2.86668728770389e-05	1	0	G	10509	Mastadenovirus	5.47775320092508e-05
566	14	L066_14	1655	2.86668728770389e-05	1	1	S	129951	Human mastadenovirus C	5.47775320092508e-05
566	14	L066_14	1657	8.60006186311167e-05	3	3	S	1448274	Streptococcus phage K13	0.000164332596027752
567	1	L067_1	0	100	3366739	0	-	50000	total	436.764062960133
567	1	L067_1	1	77.1043434017309	2595902	2595902	U	0	unclassified	336.764062960133
567	1	L067_1	2	22.8956565982691	770837	385	R	1	root	100
567	1	L067_1	4	19.2961794781241	649652	5441	D	2	Bacteria	84.2787774847341
567	1	L067_1	6	8.89287824212094	299400	4787	P	1239	Firmicutes	38.840896324385
567	1	L067_1	7	3.71504889449405	125076	0	C	526524	Erysipelotrichia	16.2259984925477
567	1	L067_1	8	3.71504889449405	125076	0	O	526525	Erysipelotrichales	16.2259984925477
567	1	L067_1	9	3.71504889449405	125076	30460	F	128827	Erysipelotrichaceae	16.2259984925477
567	1	L067_1	10	2.70926852363667	91214	0	G	1573534	Faecalitalea	11.8331112803355
567	1	L067_1	11	2.70926852363667	91214	0	S	39483	Faecalitalea cylindroides	11.8331112803355
567	1	L067_1	13	0.0294053088166324	990	504	G	1647	Erysipelothrix	0.128431821513498
567	1	L067_1	14	0.0139006914405898	468	468	S	1648	Erysipelothrix rhusiopathiae	0.0607132247154716
567	1	L067_1	15	0.000534641978484225	18	18	S	1514105	Erysipelothrix larvae	0.00233512402751814
567	1	L067_1	18	0.0240291866996521	809	809	S	1834207	Erysipelotrichaceae bacterium I46	0.104950852125676
567	1	L067_1	19	0.0233757353926158	787	0	G	1505663	Erysipelatoclostridium	0.102096811647599
567	1	L067_1	20	0.0233757353926158	787	787	S	1522	Clostridium innocuum	0.102096811647599
567	1	L067_1	21	0.0198708602003304	669	0	G	1729679	Faecalibaculum	0.0867887763560908
567	1	L067_1	22	0.0198708602003304	669	669	S	1702221	Faecalibaculum rodentium	0.0867887763560908
567	1	L067_1	23	0.00436624282428783	147	0	G	191303	Turicibacter	0.0190701795580648
567	1	L067_1	24	0.00436624282428783	147	147	S	1712675	Turicibacter sp. H121	0.0190701795580648
567	1	L067_1	25	3.52952812796002	118830	206	C	186801	Clostridia	15.4157104549989
567	1	L067_1	26	3.51836005107613	118454	12301	O	186802	Clostridiales	15.3669323086463
567	1	L067_1	27	1.09845164712798	36982	782	F	186803	Lachnospiraceae	4.79764204364866
567	1	L067_1	28	0.352923110463864	11882	0	G	841	Roseburia	1.54144131638725
567	1	L067_1	29	0.352923110463864	11882	0	S	301301	Roseburia hominis	1.54144131638725
567	1	L067_1	31	0.344131220151013	11586	0	G	207244	Anaerostipes	1.50304149904584
567	1	L067_1	32	0.344131220151013	11586	11586	S	649756	Anaerostipes hadrus	1.50304149904584
567	1	L067_1	33	0.218995294853566	7373	218	G	1506553	Lachnoclostridium	0.956492747493958
567	1	L067_1	34	0.0944831185310177	3181	3181	S	208479	Clostridium bolteae	0.412668307307511
567	1	L067_1	35	0.0746716629949634	2514	2514	S	1834196	Lachnoclostridium sp. YL32	0.3261389891767
567	1	L067_1	36	0.0344844076122325	1161	1161	S	1871021	Lachnoclostridium phocaeense	0.15061549977492
567	1	L067_1	37	0.00813843900581542	274	0	S	84030	Clostridium saccharolyticum	0.0355457768633317
567	1	L067_1	39	0.0004752373142082	16	0	S	29370	Clostridium sphenoides	0.00207566580223835
567	1	L067_1	41	0.000267320989242112	9	0	S	66219	Lachnoclostridium phytofermentans	0.00116756201375907
567	1	L067_1	44	0.105413576757806	3549	0	S	39491	Eubacterium rectale	0.460408620758993
567	1	L067_1	46	0.00106928395696845	36	36	S	712991	Lachnospiraceae bacterium oral taxon 500	0.00467024805503628
567	1	L067_1	47	0.0505533692988972	1702	211	G	572511	Blautia	0.220798949713104
567	1	L067_1	48	0.0263756709385551	888	888	S	1912897	Blautia sp. N6H1-15	0.115199452024228
567	1	L067_1	49	0.0178511016149455	601	0	S	1322	Blautia hansenii	0.0779671966965779
567	1	L067_1	51	2.97023321380125e-05	1	1	S	1532	Blautia coccoides	0.000129729112639897
567	1	L067_1	52	2.97023321380125e-05	1	1	S	1796616	Blautia sp. YL58	0.000129729112639897
567	1	L067_1	53	0.00136630727834857	46	7	G	830	Butyrivibrio	0.00596753918143525
567	1	L067_1	54	0.00115839095338249	39	39	S	831	Butyrivibrio fibrisolvens	0.00505943539295597
567	1	L067_1	55	0.000504939646346212	17	0	G	1663717	Herbinix	0.00220539491487824
567	1	L067_1	56	0.000504939646346212	17	17	S	1679721	Herbinix luporum	0.00220539491487824
567	1	L067_1	57	0.000207916324966087	7	0	G	698776	Cellulosilyticum	0.000908103788479276
567	1	L067_1	58	0.000207916324966087	7	0	S	29360	Cellulosilyticum lentocellum	0.000908103788479276
567	1	L067_1	60	5.9404664276025e-05	2	0	G	2039240	Anaerotignum	0.000259458225279793
567	1	L067_1	61	5.9404664276025e-05	2	0	S	28446	Anaerotignum propionicum	0.000259458225279793
567	1	L067_1	63	1.04457161662962	35168	517	F	541000	Ruminococcaceae	4.56231343331988
567	1	L067_1	64	0.989800516167128	33324	0	G	216851	Faecalibacterium	4.32309294961192
567	1	L067_1	65	0.989800516167128	33324	33324	S	853	Faecalibacterium prausnitzii	4.32309294961192
567	1	L067_1	66	0.0323458396982956	1089	136	G	1263	Ruminococcus	0.141275003664847
567	1	L067_1	67	0.0155046173760425	522	0	S	1161942	Ruminococcus champanellensis	0.067718596798026
567	1	L067_1	69	0.0123264678372752	415	415	S	1160721	Ruminococcus bicirculans	0.0538375817455571
567	1	L067_1	70	0.0004752373142082	16	0	S	1264	Ruminococcus albus	0.00207566580223835
567	1	L067_1	72	0.00219797257821292	74	0	G	253238	Ethanoligenens	0.00959995433535235
567	1	L067_1	73	0.00219797257821292	74	0	S	253239	Ethanoligenens harbinense	0.00959995433535235
567	1	L067_1	75	0.00210886558179889	71	0	G	1508657	Ruminiclostridium	0.00921076699743266
567	1	L067_1	76	0.00145541427476261	49	49	S	29343	Clostridium cellulosi	0.00635672651935493
567	1	L067_1	77	0.000297023321380125	10	10	S	1510	Clostridium stercorarium	0.00129729112639897
567	1	L067_1	78	0.000178213992828075	6	0	S	288965	Clostridium clariflavum	0.00077837467583938
567	1	L067_1	80	0.00011880932855205	4	4	S	1515	Ruminiclostridium thermocellum	0.000518916450559587
567	1	L067_1	81	5.9404664276025e-05	2	2	S	84032	Clostridium thermosuccinogenes	0.000259458225279793
567	1	L067_1	83	0.00184154459255677	62	62	S	1572656	Ruminococcaceae bacterium CPB6	0.00804320498367359
567	1	L067_1	84	0.0004752373142082	16	0	G	236752	Fastidiosipila	0.00207566580223835
567	1	L067_1	85	0.0004752373142082	16	16	S	236753	Fastidiosipila sanguinis	0.00207566580223835
567	1	L067_1	86	0.000386130317794162	13	0	G	1637257	Mageeibacillus	0.00168647846431866
567	1	L067_1	87	0.000386130317794162	13	0	S	884684	Mageeibacillus indolicus	0.00168647846431866
567	1	L067_1	89	5.9404664276025e-05	2	0	G	1890281	Herbivorax	0.000259458225279793
567	1	L067_1	90	5.9404664276025e-05	2	2	S	1677857	Herbivorax saccincola	0.000259458225279793
567	1	L067_1	91	0.378378009106141	12739	33	F	186804	Peptostreptococcaceae	1.65261916591964
567	1	L067_1	92	0.376180036527928	12665	0	G	1870884	Clostridioides	1.64301921158429
567	1	L067_1	93	0.376180036527928	12665	10371	S	1496	Clostridioides difficile	1.64301921158429
567	1	L067_1	98	0.000386130317794162	13	0	G	1849828	Paeniclostridium	0.00168647846431866
567	1	L067_1	99	0.000386130317794162	13	13	S	1505	Paeniclostridium sordellii	0.00168647846431866
567	1	L067_1	100	0.000326725653518137	11	0	G	44259	Filifactor	0.00142702023903886
567	1	L067_1	101	0.000326725653518137	11	0	S	143361	Filifactor alocis	0.00142702023903886
567	1	L067_1	104	0.000267320989242112	9	9	S	2081703	Peptostreptococcaceae bacterium oral taxon 929	0.00116756201375907
567	1	L067_1	105	0.0002376186571041	8	0	G	1481960	Peptoclostridium	0.00103783290111917
567	1	L067_1	106	0.0002376186571041	8	0	S	1731	Peptoclostridium acidaminophilum	0.00103783290111917
567	1	L067_1	108	0.307033007310635	10337	3	F	186806	Eubacteriaceae	1.34100983735861
567	1	L067_1	109	0.306349853671461	10314	74	G	1730	Eubacterium	1.33802606776789
567	1	L067_1	110	0.163570743084035	5507	0	S	39485	Eubacterium eligens	0.714418223307911
567	1	L067_1	112	0.110017438239198	3704	3704	S	39488	Eubacterium hallii	0.480516633218177
567	1	L067_1	113	0.0304448904414628	1025	756	S	1736	Eubacterium limosum	0.132972340455894
567	1	L067_1	115	0.00011880932855205	4	0	S	29322	Eubacterium cellulosolvens	0.000518916450559587
567	1	L067_1	117	0.00059404664276025	20	17	G	33951	Acetobacterium	0.00259458225279793
567	1	L067_1	118	8.91069964140374e-05	3	0	S	33952	Acetobacterium woodii	0.00038918733791969
567	1	L067_1	120	0.135145611227957	4550	623	F	31979	Clostridiaceae	0.59026746251153
567	1	L067_1	121	0.0953444861630201	3210	0	G	1981033	Mordavella	0.416430451574068
567	1	L067_1	122	0.0953444861630201	3210	3210	S	2086584	Mordavella sp. Marseille-P3756	0.416430451574068
567	1	L067_1	123	0.0147323567404542	496	143	G	1485	Clostridium	0.0643456398693887
567	1	L067_1	124	0.00540582444911827	182	181	S	1502	Clostridium perfringens	0.0236106985004612
567	1	L067_1	126	0.00103958162483044	35	35	S	1042156	Clostridium sp. SY8519	0.00454051894239638
567	1	L067_1	127	0.000831665299864349	28	28	S	1494	Clostridium cochlearium	0.00363241515391711
567	1	L067_1	128	0.0007128559713123	24	21	S	1491	Clostridium botulinum	0.00311349870335752
567	1	L067_1	131	0.000504939646346212	17	17	S	46867	Clostridium chauvoei	0.00220539491487824
567	1	L067_1	132	0.000504939646346212	17	0	S	1501	Clostridium pasteurianum	0.00220539491487824
567	1	L067_1	134	0.000326725653518137	11	9	S	1561	Clostridium baratii	0.00142702023903886
567	1	L067_1	136	0.000148511660690062	5	5	S	1492	Clostridium butyricum	0.000648645563199483
567	1	L067_1	137	0.00011880932855205	4	4	S	1519	Clostridium tyrobutyricum	0.000518916450559587
567	1	L067_1	138	0.00011880932855205	4	4	S	1216932	Clostridium bornimense	0.000518916450559587
567	1	L067_1	139	0.00011880932855205	4	0	S	1493	Clostridium cellulovorans	0.000518916450559587
567	1	L067_1	141	0.00011880932855205	4	4	S	169679	Clostridium saccharobutylicum	0.000518916450559587
567	1	L067_1	142	8.91069964140374e-05	3	1	S	1520	Clostridium beijerinckii	0.00038918733791969
567	1	L067_1	144	8.91069964140374e-05	3	3	S	29341	Clostridium argentinense	0.00038918733791969
567	1	L067_1	145	8.91069964140374e-05	3	3	S	641107	Clostridium sp. DL-VIII	0.00038918733791969
567	1	L067_1	146	5.9404664276025e-05	2	0	S	238834	Clostridium estertheticum	0.000259458225279793
567	1	L067_1	148	5.9404664276025e-05	2	1	S	36745	Clostridium saccharoperbutylacetonicum	0.000259458225279793
567	1	L067_1	151	5.9404664276025e-05	2	2	S	84022	Clostridium aceticum	0.000259458225279793
567	1	L067_1	152	2.97023321380125e-05	1	0	S	1513	Clostridium tetani	0.000129729112639897
567	1	L067_1	154	2.97023321380125e-05	1	1	S	1534	Clostridium kluyveri	0.000129729112639897
567	1	L067_1	155	2.97023321380125e-05	1	0	S	1542	Clostridium novyi	0.000129729112639897
567	1	L067_1	157	0.00481177780635802	162	0	G	390805	Geosporobacter	0.0210161162476633
567	1	L067_1	158	0.00481177780635802	162	162	S	1424294	Geosporobacter ferrireducens	0.0210161162476633
567	1	L067_1	160	0.00154452127117665	52	52	S	2082193	Clostridiaceae bacterium 14S0207	0.00674591385727462
567	1	L067_1	161	0.00011880932855205	4	4	G	49082	Candidatus Arthromitus	0.000518916450559587
567	1	L067_1	162	8.91069964140374e-05	3	0	G	114627	Alkaliphilus	0.00038918733791969
567	1	L067_1	163	8.91069964140374e-05	3	0	S	461876	Alkaliphilus oremlandii	0.00038918733791969
567	1	L067_1	166	0.080820045747532	2721	0	G	1392389	Intestinimonas	0.352992915493159
567	1	L067_1	167	0.080820045747532	2721	2721	S	1297617	Intestinimonas butyriciproducens	0.352992915493159
567	1	L067_1	168	0.0251578753208966	847	0	G	946234	Flavonifractor	0.109880558405992
567	1	L067_1	169	0.0251578753208966	847	847	S	292800	Flavonifractor plautii	0.109880558405992
567	1	L067_1	170	0.0136036681192097	458	0	G	2039302	Monoglobus	0.0594159335890727
567	1	L067_1	171	0.0136036681192097	458	458	S	1981510	Monoglobus pectinilyticus	0.0594159335890727
567	1	L067_1	172	0.0414644556646654	1396	0	F	990719	Christensenellaceae	0.181101841245296
567	1	L067_1	173	0.0414644556646654	1396	0	G	990721	Christensenella	0.181101841245296
567	1	L067_1	174	0.0414644556646654	1396	1396	S	1805714	Christensenella massiliensis	0.181101841245296
567	1	L067_1	175	0.0182075296006017	613	0	F	31984	Heliobacteriaceae	0.0795239460482566
567	1	L067_1	176	0.0182075296006017	613	0	G	2697	Heliobacterium	0.0795239460482566
567	1	L067_1	177	0.0182075296006017	613	0	S	35701	Heliobacterium modesticaldum	0.0795239460482566
567	1	L067_1	179	0.00504939646346212	170	22	F	186807	Peptococcaceae	0.0220539491487824
567	1	L067_1	180	0.00175243759614274	59	0	G	51514	Dehalobacterium	0.0076540176457539
567	1	L067_1	181	0.00175243759614274	59	59	S	51515	Dehalobacterium formicoaceticum	0.0076540176457539
567	1	L067_1	182	0.00139600961048659	47	34	G	79206	Desulfosporosinus	0.00609726829407514
567	1	L067_1	183	0.000386130317794162	13	0	S	339862	Desulfosporosinus youngiae	0.00168647846431866
567	1	L067_1	185	0.000980176960554412	33	0	G	2282740	Desulfallas	0.00428106071711659
567	1	L067_1	186	0.000980176960554412	33	0	S	102134	Desulfallas gibsoniae	0.00428106071711659
567	1	L067_1	188	0.000178213992828075	6	0	G	1562	Desulfotomaculum	0.00077837467583938
567	1	L067_1	189	8.91069964140374e-05	3	0	S	1565	Desulfotomaculum nigrificans	0.00038918733791969
567	1	L067_1	191	5.9404664276025e-05	2	2	S	1833852	Desulfotomaculum ferrireducens	0.000259458225279793
567	1	L067_1	192	2.97023321380125e-05	1	0	S	59610	Desulfotomaculum reducens	0.000129729112639897
567	1	L067_1	194	2.97023321380125e-05	1	0	G	36853	Desulfitobacterium	0.000129729112639897
567	1	L067_1	195	2.97023321380125e-05	1	0	S	142877	Desulfitobacterium metallireducens	0.000129729112639897
567	1	L067_1	197	2.97023321380125e-05	1	1	G	56112	Dehalobacter	0.000129729112639897
567	1	L067_1	198	2.97023321380125e-05	1	0	G	471826	Candidatus Desulforudis	0.000129729112639897
567	1	L067_1	199	2.97023321380125e-05	1	0	S	471827	Candidatus Desulforudis audaxviator	0.000129729112639897
567	1	L067_1	201	0.00267320989242112	90	0	F	216572	Oscillospiraceae	0.0116756201375907
567	1	L067_1	202	0.00267320989242112	90	0	G	459786	Oscillibacter	0.0116756201375907
567	1	L067_1	203	0.00267320989242112	90	0	S	351091	Oscillibacter valericigenes	0.0116756201375907
567	1	L067_1	206	0.000653451307036275	22	1	F	543314	Clostridiales Family XIII. Incertae Sedis	0.00285404047807773
567	1	L067_1	207	0.00035642798565615	12	7	G	86331	Mogibacterium	0.00155674935167876
567	1	L067_1	208	0.000148511660690062	5	5	S	86332	Mogibacterium pumilum	0.000648645563199483
567	1	L067_1	209	0.000267320989242112	9	0	S	143393	Eubacterium sulci	0.00116756201375907
567	1	L067_1	211	2.97023321380125e-05	1	0	F	539000	Clostridiales Family XVII. Incertae Sedis	0.000129729112639897
567	1	L067_1	212	2.97023321380125e-05	1	0	G	73918	Thermaerobacter	0.000129729112639897
567	1	L067_1	213	2.97023321380125e-05	1	0	S	73919	Thermaerobacter marianensis	0.000129729112639897
567	1	L067_1	215	0.000445534982070187	15	0	F	543349	Symbiobacteriaceae	0.00194593668959845
567	1	L067_1	216	0.000445534982070187	15	0	G	2733	Symbiobacterium	0.00194593668959845
567	1	L067_1	217	0.000445534982070187	15	0	S	2734	Symbiobacterium thermophilum	0.00194593668959845
567	1	L067_1	219	0.000178213992828075	6	0	F	68298	Syntrophomonadaceae	0.00077837467583938
567	1	L067_1	220	0.000148511660690062	5	0	G	129001	Syntrophothermus	0.000648645563199483
567	1	L067_1	221	0.000148511660690062	5	0	S	86170	Syntrophothermus lipocalidus	0.000648645563199483
567	1	L067_1	223	2.97023321380125e-05	1	0	G	862	Syntrophomonas	0.000129729112639897
567	1	L067_1	224	2.97023321380125e-05	1	0	S	863	Syntrophomonas wolfei	0.000129729112639897
567	1	L067_1	227	0.00445534982070187	150	6	O	68295	Thermoanaerobacterales	0.0194593668959845
567	1	L067_1	228	0.00383160084580361	129	5	F	186814	Thermoanaerobacteraceae	0.0167350555305467
567	1	L067_1	229	0.00299993554593926	101	0	G	202949	Thermanaeromonas	0.0131026403766296
567	1	L067_1	230	0.00299993554593926	101	0	S	161154	Thermanaeromonas toyohensis	0.0131026403766296
567	1	L067_1	233	0.000267320989242112	9	0	G	44260	Moorella	0.00116756201375907
567	1	L067_1	234	0.000267320989242112	9	9	S	1525	Moorella thermoacetica	0.00116756201375907
567	1	L067_1	235	0.000178213992828075	6	0	G	499228	Tepidanaerobacter	0.00077837467583938
567	1	L067_1	236	0.000178213992828075	6	0	S	499229	Tepidanaerobacter acetatoxydans	0.00077837467583938
567	1	L067_1	238	0.000148511660690062	5	5	G	1754	Thermoanaerobacter	0.000648645563199483
567	1	L067_1	239	8.91069964140374e-05	3	0	G	249529	Caldanaerobacter	0.00038918733791969
567	1	L067_1	240	8.91069964140374e-05	3	0	S	911092	Caldanaerobacter subterraneus	0.00038918733791969
567	1	L067_1	243	0.000207916324966087	7	0	F	227387	Thermodesulfobiaceae	0.000908103788479276
567	1	L067_1	244	0.000207916324966087	7	7	G	227388	Thermodesulfobium	0.000908103788479276
567	1	L067_1	245	0.00011880932855205	4	0	F	543371	Thermoanaerobacterales Family III. Incertae Sedis	0.000518916450559587
567	1	L067_1	246	5.9404664276025e-05	2	0	G	291988	Thermosediminibacter	0.000259458225279793
567	1	L067_1	247	5.9404664276025e-05	2	0	S	291990	Thermosediminibacter oceani	0.000259458225279793
567	1	L067_1	249	2.97023321380125e-05	1	0	G	28895	Thermoanaerobacterium	0.000129729112639897
567	1	L067_1	250	2.97023321380125e-05	1	1	S	1517	Thermoanaerobacterium thermosaccharolyticum	0.000129729112639897
567	1	L067_1	251	2.97023321380125e-05	1	1	G	44000	Caldicellulosiruptor	0.000129729112639897
567	1	L067_1	252	0.00011880932855205	4	0	F	543372	Thermoanaerobacterales Family IV. Incertae Sedis	0.000518916450559587
567	1	L067_1	253	0.00011880932855205	4	0	G	252965	Mahella	0.000518916450559587
567	1	L067_1	254	0.00011880932855205	4	0	S	252966	Mahella australiensis	0.000518916450559587
567	1	L067_1	256	0.000534641978484225	18	0	O	53433	Halanaerobiales	0.00233512402751814
567	1	L067_1	257	0.00035642798565615	12	1	F	972	Halanaerobiaceae	0.00155674935167876
567	1	L067_1	258	0.000178213992828075	6	0	G	32636	Halothermothrix	0.00077837467583938
567	1	L067_1	259	0.000178213992828075	6	0	S	31909	Halothermothrix orenii	0.00077837467583938
567	1	L067_1	261	0.000148511660690062	5	0	G	2330	Halanaerobium	0.000648645563199483
567	1	L067_1	262	0.000148511660690062	5	5	S	656519	Halanaerobium hydrogeniformans	0.000648645563199483
567	1	L067_1	263	0.000178213992828075	6	0	F	53434	Halobacteroidaceae	0.00077837467583938
567	1	L067_1	264	0.000178213992828075	6	0	G	28186	Acetohalobium	0.00077837467583938
567	1	L067_1	265	0.000178213992828075	6	0	S	28187	Acetohalobium arabaticum	0.00077837467583938
567	1	L067_1	267	5.9404664276025e-05	2	0	O	485256	Natranaerobiales	0.000259458225279793
567	1	L067_1	268	5.9404664276025e-05	2	0	F	485255	Natranaerobiaceae	0.000259458225279793
567	1	L067_1	269	5.9404664276025e-05	2	0	G	375928	Natranaerobius	0.000259458225279793
567	1	L067_1	270	5.9404664276025e-05	2	0	S	375929	Natranaerobius thermophilus	0.000259458225279793
567	1	L067_1	272	1.47356239969894	49611	572	C	91061	Bacilli	6.43599100717791
567	1	L067_1	273	1.38703950618091	46698	595	O	186826	Lactobacillales	6.05809010205789
567	1	L067_1	274	0.936752150968638	31538	32	F	81852	Enterococcaceae	4.09139675443706
567	1	L067_1	275	0.935385843690289	31492	1113	G	1350	Enterococcus	4.08542921525562
567	1	L067_1	276	0.896505490921631	30183	29538	S	1352	Enterococcus faecium	3.91561380681
567	1	L067_1	282	0.00362368452083752	122	107	S	1351	Enterococcus faecalis	0.0158269517420674
567	1	L067_1	285	0.000950474628416399	32	32	S	53345	Enterococcus durans	0.00415133160447669
567	1	L067_1	286	0.000445534982070187	15	15	S	44008	Enterococcus cecorum	0.00194593668959845
567	1	L067_1	287	0.00035642798565615	12	12	S	160453	Enterococcus gilvus	0.00155674935167876
567	1	L067_1	288	0.000207916324966087	7	7	S	2060307	Enterococcus sp. FDAARGOS_375	0.000908103788479276
567	1	L067_1	289	0.000178213992828075	6	5	S	53346	Enterococcus mundtii	0.00077837467583938
567	1	L067_1	291	2.97023321380125e-05	1	0	S	1354	Enterococcus hirae	0.000129729112639897
567	1	L067_1	293	2.97023321380125e-05	1	1	S	417368	Enterococcus thailandicus	0.000129729112639897
567	1	L067_1	294	0.000415832649932175	14	0	G	51668	Tetragenococcus	0.00181620757695855
567	1	L067_1	295	0.000415832649932175	14	14	S	51669	Tetragenococcus halophilus	0.00181620757695855
567	1	L067_1	296	0.21534190800059	7250	1	F	1300	Streptococcaceae	0.940536066639251
567	1	L067_1	297	0.212936019097411	7169	766	G	1301	Streptococcus	0.930028008515419
567	1	L067_1	298	0.0631471581254145	2126	1740	S	1304	Streptococcus salivarius	0.27580409347242
567	1	L067_1	301	0.047642540749372	1604	1502	S	1308	Streptococcus thermophilus	0.208085496674394
567	1	L067_1	314	0.0406624926969391	1369	1369	S	150055	Streptococcus lutetiensis	0.177599155204018
567	1	L067_1	315	0.00585135943118846	197	191	S	197614	Streptococcus pasteurianus	0.0255566351900596
567	1	L067_1	317	0.00543552678125628	183	152	S	1302	Streptococcus gordonii	0.0237404276131011
567	1	L067_1	321	0.0052276104562902	176	0	S	1336	Streptococcus equi	0.0228323238246218
567	1	L067_1	323	0.00421773116359777	142	142	S	1335	Streptococcus equinus	0.0184215339948653
567	1	L067_1	324	0.00383160084580361	129	129	S	1839799	Streptococcus sp. FDAARGOS_192	0.0167350555305467
567	1	L067_1	325	0.002376186571041	80	34	S	1307	Streptococcus suis	0.0103783290111917
567	1	L067_1	329	0.00234648423890299	79	79	S	712633	Streptococcus sp. oral taxon 431	0.0102485998985518
567	1	L067_1	330	0.00196035392110882	66	22	S	1318	Streptococcus parasanguinis	0.00856212143423318
567	1	L067_1	333	0.00115839095338249	39	15	S	28037	Streptococcus mitis	0.00505943539295597
567	1	L067_1	335	0.00100987929269242	34	27	S	1313	Streptococcus pneumoniae	0.00441078982975649
567	1	L067_1	342	0.000504939646346212	17	0	S	76860	Streptococcus constellatus	0.00220539491487824
567	1	L067_1	345	0.000326725653518137	11	5	S	1328	Streptococcus anginosus	0.00142702023903886
567	1	L067_1	349	0.000801962967726337	27	5	S	1303	Streptococcus oralis	0.00350268604127721
567	1	L067_1	352	0.000564344310622237	19	13	S	1305	Streptococcus sanguinis	0.00246485314015804
567	1	L067_1	354	0.000504939646346212	17	16	S	1311	Streptococcus agalactiae	0.00220539491487824
567	1	L067_1	356	0.0004752373142082	16	16	S	1326	Streptococcus acidominimus	0.00207566580223835
567	1	L067_1	357	0.000415832649932175	14	2	S	45634	Streptococcus cristatus	0.00181620757695855
567	1	L067_1	360	0.00035642798565615	12	5	S	102684	Streptococcus infantarius	0.00155674935167876
567	1	L067_1	363	0.000326725653518137	11	10	S	1314	Streptococcus pyogenes	0.00142702023903886
567	1	L067_1	366	0.000178213992828075	6	6	S	1759399	Streptococcus sp. A12	0.00077837467583938
567	1	L067_1	367	0.000178213992828075	6	5	S	1309	Streptococcus mutans	0.00077837467583938
567	1	L067_1	369	0.000148511660690062	5	5	S	113107	Streptococcus australis	0.000648645563199483
567	1	L067_1	370	8.91069964140374e-05	3	1	S	1348	Streptococcus parauberis	0.00038918733791969
567	1	L067_1	372	8.91069964140374e-05	3	3	S	1156433	Streptococcus sp. I-P16	0.00038918733791969
567	1	L067_1	373	5.9404664276025e-05	2	2	S	1156431	Streptococcus sp. I-G2	0.000259458225279793
567	1	L067_1	374	5.9404664276025e-05	2	2	S	1902136	Streptococcus sp. NPS 308	0.000259458225279793
567	1	L067_1	375	5.9404664276025e-05	2	2	S	315405	Streptococcus gallolyticus	0.000259458225279793
567	1	L067_1	376	2.97023321380125e-05	1	1	S	82348	Streptococcus pluranimalium	0.000129729112639897
567	1	L067_1	377	2.97023321380125e-05	1	0	S	59310	Streptococcus macedonicus	0.000129729112639897
567	1	L067_1	379	2.97023321380125e-05	1	1	S	1811193	Streptococcus pantholopis	0.000129729112639897
567	1	L067_1	380	2.97023321380125e-05	1	1	S	1814128	Streptococcus halotolerans	0.000129729112639897
567	1	L067_1	381	2.97023321380125e-05	1	1	S	1888195	Streptococcus himalayensis	0.000129729112639897
567	1	L067_1	382	2.97023321380125e-05	1	1	S	1310	Streptococcus sobrinus	0.000129729112639897
567	1	L067_1	383	0.002376186571041	80	2	G	1357	Lactococcus	0.0103783290111917
567	1	L067_1	384	0.00204946091752286	69	8	S	1358	Lactococcus lactis	0.00895130877215287
567	1	L067_1	391	0.000267320989242112	9	9	S	1364	Lactococcus piscium	0.00116756201375907
567	1	L067_1	392	0.211688521147615	7127	20	F	33958	Lactobacillaceae	0.924579385784543
567	1	L067_1	393	0.211035069840579	7105	805	G	1578	Lactobacillus	0.921725345306466
567	1	L067_1	394	0.12299735738351	4141	1921	S	1596	Lactobacillus gasseri	0.537208255441812
567	1	L067_1	397	0.0411080276790093	1384	1336	S	1590	Lactobacillus plantarum	0.179545091893617
567	1	L067_1	404	0.0134551564585197	453	425	S	47715	Lactobacillus rhamnosus	0.0587672880258732
567	1	L067_1	409	0.0016633305997287	56	24	S	1624	Lactobacillus salivarius	0.00726483030783421
567	1	L067_1	412	0.00157422360331466	53	0	S	293371	Lactobacillus oligofermentans	0.00687564296991452
567	1	L067_1	415	0.0004752373142082	16	14	S	1597	Lactobacillus paracasei	0.00207566580223835
567	1	L067_1	418	0.00035642798565615	12	3	S	1582	Lactobacillus casei	0.00155674935167876
567	1	L067_1	422	0.000950474628416399	32	0	S	267818	Lactobacillus kefiranofaciens	0.00415133160447669
567	1	L067_1	424	0.000950474628416399	32	18	S	33959	Lactobacillus johnsonii	0.00415133160447669
567	1	L067_1	428	0.0004752373142082	16	16	S	1580	Lactobacillus brevis	0.00207566580223835
567	1	L067_1	429	0.000326725653518137	11	10	S	1589	Lactobacillus pentosus	0.00142702023903886
567	1	L067_1	431	0.000297023321380125	10	7	S	1613	Lactobacillus fermentum	0.00129729112639897
567	1	L067_1	433	0.000267320989242112	9	9	S	1587	Lactobacillus helveticus	0.00116756201375907
567	1	L067_1	434	0.000207916324966087	7	7	S	60520	Lactobacillus paraplantarum	0.000908103788479276
567	1	L067_1	435	0.000178213992828075	6	0	S	97478	Lactobacillus mucosae	0.00077837467583938
567	1	L067_1	437	0.000148511660690062	5	5	S	148814	Lactobacillus kunkeei	0.000648645563199483
567	1	L067_1	438	0.000148511660690062	5	3	S	1584	Lactobacillus delbrueckii	0.000648645563199483
567	1	L067_1	441	0.00011880932855205	4	4	S	1847728	Lactobacillus allii	0.000518916450559587
567	1	L067_1	442	0.00011880932855205	4	4	S	28038	Lactobacillus curvatus	0.000518916450559587
567	1	L067_1	443	0.00011880932855205	4	4	S	1601	Lactobacillus agilis	0.000518916450559587
567	1	L067_1	444	8.91069964140374e-05	3	3	S	109790	Lactobacillus jensenii	0.00038918733791969
567	1	L067_1	445	8.91069964140374e-05	3	3	S	52242	Lactobacillus gallinarum	0.00038918733791969
567	1	L067_1	446	8.91069964140374e-05	3	3	S	2108362	Lactobacillus sp. D1501	0.00038918733791969
567	1	L067_1	447	5.9404664276025e-05	2	2	S	375175	Lactobacillus backii	0.000259458225279793
567	1	L067_1	448	5.9404664276025e-05	2	0	S	1623	Lactobacillus ruminis	0.000259458225279793
567	1	L067_1	450	5.9404664276025e-05	2	2	S	392416	Lactobacillus crustorum	0.000259458225279793
567	1	L067_1	451	5.9404664276025e-05	2	1	S	1598	Lactobacillus reuteri	0.000259458225279793
567	1	L067_1	453	5.9404664276025e-05	2	0	S	47770	Lactobacillus crispatus	0.000259458225279793
567	1	L067_1	455	5.9404664276025e-05	2	0	S	1579	Lactobacillus acidophilus	0.000259458225279793
567	1	L067_1	457	5.9404664276025e-05	2	2	S	83683	Lactobacillus amylolyticus	0.000259458225279793
567	1	L067_1	458	5.9404664276025e-05	2	0	S	1581	Lactobacillus buchneri	0.000259458225279793
567	1	L067_1	460	2.97023321380125e-05	1	1	S	637971	Lactobacillus koreensis	0.000129729112639897
567	1	L067_1	461	2.97023321380125e-05	1	1	S	240427	Lactobacillus paracollinoides	0.000129729112639897
567	1	L067_1	462	2.97023321380125e-05	1	1	S	152331	Lactobacillus parabuchneri	0.000129729112639897
567	1	L067_1	463	2.97023321380125e-05	1	1	S	53444	Lactobacillus lindneri	0.000129729112639897
567	1	L067_1	464	2.97023321380125e-05	1	1	S	1599	Lactobacillus sakei	0.000129729112639897
567	1	L067_1	465	2.97023321380125e-05	1	1	S	1610	Lactobacillus coryniformis	0.000129729112639897
567	1	L067_1	466	2.97023321380125e-05	1	0	S	1625	Lactobacillus sanfranciscensis	0.000129729112639897
567	1	L067_1	468	2.97023321380125e-05	1	1	S	89059	Lactobacillus acidipiscis	0.000129729112639897
567	1	L067_1	469	5.9404664276025e-05	2	0	G	1253	Pediococcus	0.000259458225279793
567	1	L067_1	470	2.97023321380125e-05	1	1	S	1255	Pediococcus pentosaceus	0.000129729112639897
567	1	L067_1	471	2.97023321380125e-05	1	1	S	51663	Pediococcus damnosus	0.000129729112639897
567	1	L067_1	472	0.00493058713491007	166	0	F	186827	Aerococcaceae	0.0215350326982228
567	1	L067_1	473	0.00493058713491007	166	10	G	1375	Aerococcus	0.0215350326982228
567	1	L067_1	474	0.00436624282428783	147	147	S	119206	Aerococcus sanguinicola	0.0190701795580648
567	1	L067_1	475	0.000148511660690062	5	0	S	1376	Aerococcus urinae	0.000648645563199483
567	1	L067_1	477	8.91069964140374e-05	3	3	S	51665	Aerococcus urinaeequi	0.00038918733791969
567	1	L067_1	478	2.97023321380125e-05	1	1	S	1377	Aerococcus viridans	0.000129729112639897
567	1	L067_1	479	0.000445534982070187	15	0	F	186828	Carnobacteriaceae	0.00194593668959845
567	1	L067_1	480	0.000326725653518137	11	2	G	1470540	Jeotgalibaca	0.00142702023903886
567	1	L067_1	481	0.000267320989242112	9	9	S	1903686	Jeotgalibaca sp. PTS2502	0.00116756201375907
567	1	L067_1	482	8.91069964140374e-05	3	1	G	2747	Carnobacterium	0.00038918733791969
567	1	L067_1	483	2.97023321380125e-05	1	1	S	2748	Carnobacterium divergens	0.000129729112639897
567	1	L067_1	484	2.97023321380125e-05	1	0	S	2751	Carnobacterium maltaromaticum	0.000129729112639897
567	1	L067_1	486	2.97023321380125e-05	1	0	G	191769	Marinilactibacillus	0.000129729112639897
567	1	L067_1	487	2.97023321380125e-05	1	1	S	1911586	Marinilactibacillus sp. 15R	0.000129729112639897
567	1	L067_1	488	0.000207916324966087	7	0	F	81850	Leuconostocaceae	0.000908103788479276
567	1	L067_1	489	0.000178213992828075	6	3	G	1243	Leuconostoc	0.00077837467583938
567	1	L067_1	490	2.97023321380125e-05	1	0	S	1244	Leuconostoc gelidum	0.000129729112639897
567	1	L067_1	492	2.97023321380125e-05	1	0	S	1252	Leuconostoc carnosum	0.000129729112639897
567	1	L067_1	494	2.97023321380125e-05	1	0	S	33964	Leuconostoc citreum	0.000129729112639897
567	1	L067_1	496	2.97023321380125e-05	1	1	G	46255	Weissella	0.000129729112639897
567	1	L067_1	497	0.0695331595350872	2341	206	O	1385	Bacillales	0.303695852689998
567	1	L067_1	498	0.0358507148905811	1207	59	F	186817	Bacillaceae	0.156583038956355
567	1	L067_1	499	0.0274152525633855	923	118	G	1386	Bacillus	0.119739970966625
567	1	L067_1	500	0.011880932855205	400	400	S	1398	Bacillus coagulans	0.0518916450559587
567	1	L067_1	503	0.007128559713123	240	0	S	1390	Bacillus amyloliquefaciens	0.0311349870335752
567	1	L067_1	505	8.91069964140374e-05	3	3	S	492670	Bacillus velezensis	0.00038918733791969
567	1	L067_1	506	5.9404664276025e-05	2	0	S	1423	Bacillus subtilis	0.000259458225279793
567	1	L067_1	510	2.97023321380125e-05	1	0	S	1452	Bacillus atrophaeus	0.000129729112639897
567	1	L067_1	513	0.000950474628416399	32	8	S	1428	Bacillus thuringiensis	0.00415133160447669
567	1	L067_1	516	0.000445534982070187	15	15	S	580165	Bacillus cytotoxicus	0.00194593668959845
567	1	L067_1	517	0.0002376186571041	8	7	S	1392	Bacillus anthracis	0.00103783290111917
567	1	L067_1	519	0.0002376186571041	8	0	S	1396	Bacillus cereus	0.00103783290111917
567	1	L067_1	525	0.00011880932855205	4	4	S	1890302	Bacillus wiedmannii	0.000518916450559587
567	1	L067_1	526	2.97023321380125e-05	1	1	S	1405	Bacillus mycoides	0.000129729112639897
567	1	L067_1	527	0.00184154459255677	62	62	S	35841	Bacillus thermoamylovorans	0.00804320498367359
567	1	L067_1	528	0.000148511660690062	5	5	S	129985	Bacillus jeotgali	0.000648645563199483
567	1	L067_1	529	8.91069964140374e-05	3	3	S	33932	Bacillus cohnii	0.00038918733791969
567	1	L067_1	530	5.9404664276025e-05	2	2	S	859143	Bacillus kochii	0.000259458225279793
567	1	L067_1	531	5.9404664276025e-05	2	0	S	79885	Bacillus pseudofirmus	0.000259458225279793
567	1	L067_1	534	2.97023321380125e-05	1	1	S	293387	Bacillus altitudinis	0.000129729112639897
567	1	L067_1	535	2.97023321380125e-05	1	0	S	324767	Bacillus infantis	0.000129729112639897
567	1	L067_1	537	2.97023321380125e-05	1	1	S	1628753	Bacillus sp. LM 4-2	0.000129729112639897
567	1	L067_1	538	2.97023321380125e-05	1	1	S	1479	Bacillus smithii	0.000129729112639897
567	1	L067_1	539	0.0049899917991861	168	167	G	84406	Virgibacillus	0.0217944909235026
567	1	L067_1	540	2.97023321380125e-05	1	1	S	1482	Virgibacillus halodenitrificans	0.000129729112639897
567	1	L067_1	541	0.00106928395696845	36	34	G	129337	Geobacillus	0.00467024805503628
567	1	L067_1	542	2.97023321380125e-05	1	1	S	471223	Geobacillus sp. WCH70	0.000129729112639897
567	1	L067_1	543	2.97023321380125e-05	1	1	S	1921421	Geobacillus genomosp. 3	0.000129729112639897
567	1	L067_1	544	0.000178213992828075	6	0	G	150247	Anoxybacillus	0.00077837467583938
567	1	L067_1	545	0.000178213992828075	6	5	S	33934	Anoxybacillus flavithermus	0.00077837467583938
567	1	L067_1	547	0.00011880932855205	4	0	G	29331	Amphibacillus	0.000518916450559587
567	1	L067_1	548	0.00011880932855205	4	0	S	1449	Amphibacillus xylanus	0.000518916450559587
567	1	L067_1	550	0.00011880932855205	4	0	G	1055323	Aeribacillus	0.000518916450559587
567	1	L067_1	551	0.00011880932855205	4	4	S	33936	Aeribacillus pallidus	0.000518916450559587
567	1	L067_1	552	5.9404664276025e-05	2	1	G	182709	Oceanobacillus	0.000259458225279793
567	1	L067_1	553	2.97023321380125e-05	1	1	S	2052660	Oceanobacillus sp. 160	0.000129729112639897
567	1	L067_1	554	5.9404664276025e-05	2	0	G	1906945	Parageobacillus	0.000259458225279793
567	1	L067_1	555	5.9404664276025e-05	2	0	S	1426	Parageobacillus thermoglucosidasius	0.000259458225279793
567	1	L067_1	557	2.97023321380125e-05	1	0	G	175304	Lentibacillus	0.000129729112639897
567	1	L067_1	558	2.97023321380125e-05	1	1	S	1472767	Lentibacillus amyloliquefaciens	0.000129729112639897
567	1	L067_1	559	2.97023321380125e-05	1	0	G	200903	Paraliobacillus	0.000129729112639897
567	1	L067_1	560	2.97023321380125e-05	1	1	S	2213194	Paraliobacillus sp. X-1125	0.000129729112639897
567	1	L067_1	561	2.97023321380125e-05	1	0	G	400634	Lysinibacillus	0.000129729112639897
567	1	L067_1	562	2.97023321380125e-05	1	1	S	2086577	Lysinibacillus sp. Marseille-P5727	0.000129729112639897
567	1	L067_1	563	0.0107225419018225	361	2	F	186822	Paenibacillaceae	0.0468322096630027
567	1	L067_1	564	0.00709885738098498	239	190	G	55080	Brevibacillus	0.0310052579209353
567	1	L067_1	565	0.00115839095338249	39	1	S	1393	Brevibacillus brevis	0.00505943539295597
567	1	L067_1	567	0.000178213992828075	6	6	S	54913	Brevibacillus formosus	0.00077837467583938
567	1	L067_1	568	0.00011880932855205	4	4	S	1465	Brevibacillus laterosporus	0.000518916450559587
567	1	L067_1	569	0.00323755420304336	109	23	G	44249	Paenibacillus	0.0141404732777487
567	1	L067_1	570	0.00172273526400472	58	58	S	1464	Paenibacillus larvae	0.007524288533114
567	1	L067_1	571	0.000267320989242112	9	9	S	162209	Paenibacillus naphthalenovorans	0.00116756201375907
567	1	L067_1	572	0.0002376186571041	8	8	S	1536769	Paenibacillus sp. FSL P4-0081	0.00103783290111917
567	1	L067_1	573	8.91069964140374e-05	3	3	S	1619311	Paenibacillus physcomitrellae	0.00038918733791969
567	1	L067_1	574	2.97023321380125e-05	1	0	S	1406	Paenibacillus polymyxa	0.000129729112639897
567	1	L067_1	576	2.97023321380125e-05	1	1	S	59843	Paenibacillus glucanolyticus	0.000129729112639897
567	1	L067_1	577	2.97023321380125e-05	1	1	S	2023772	Paenibacillus sp. RUD330	0.000129729112639897
567	1	L067_1	578	2.97023321380125e-05	1	1	S	160799	Paenibacillus borealis	0.000129729112639897
567	1	L067_1	579	2.97023321380125e-05	1	1	S	169760	Paenibacillus stellifer	0.000129729112639897
567	1	L067_1	580	2.97023321380125e-05	1	1	S	1532905	Paenibacillus sp. CAA11	0.000129729112639897
567	1	L067_1	581	2.97023321380125e-05	1	0	S	365617	Paenibacillus sabinae	0.000129729112639897
567	1	L067_1	583	2.97023321380125e-05	1	1	S	1566358	Paenibacillus sp. IHBB 10380	0.000129729112639897
567	1	L067_1	585	0.000178213992828075	6	0	G	55079	Aneurinibacillus	0.00077837467583938
567	1	L067_1	586	0.000178213992828075	6	6	S	1450761	Aneurinibacillus sp. XH2	0.00077837467583938
567	1	L067_1	587	0.000148511660690062	5	0	G	76632	Thermobacillus	0.000648645563199483
567	1	L067_1	588	0.000148511660690062	5	0	S	377615	Thermobacillus composti	0.000648645563199483
567	1	L067_1	590	0.0104849232447184	353	0	F	186824	Thermoactinomycetaceae	0.0457943767618835
567	1	L067_1	591	0.00873248564857567	294	0	G	292635	Laceyella	0.0381403591161296
567	1	L067_1	592	0.00873248564857567	294	294	S	2071623	Laceyella sp. FBKL4.010	0.0381403591161296
567	1	L067_1	593	0.00175243759614274	59	0	G	1677050	Novibacillus	0.0076540176457539
567	1	L067_1	594	0.00175243759614274	59	59	S	1471761	Novibacillus thermophilus	0.0076540176457539
567	1	L067_1	595	0.00445534982070187	150	10	F	90964	Staphylococcaceae	0.0194593668959845
567	1	L067_1	596	0.00362368452083752	122	13	G	1279	Staphylococcus	0.0158269517420674
567	1	L067_1	597	0.00109898628910646	37	16	S	1280	Staphylococcus aureus	0.00479997716767618
567	1	L067_1	602	0.000980176960554412	33	32	S	1283	Staphylococcus haemolyticus	0.00428106071711659
567	1	L067_1	604	0.0004752373142082	16	16	S	1282	Staphylococcus epidermidis	0.00207566580223835
567	1	L067_1	605	0.000148511660690062	5	0	S	1292	Staphylococcus warneri	0.000648645563199483
567	1	L067_1	607	8.91069964140374e-05	3	3	S	1284	Staphylococcus hyicus	0.00038918733791969
567	1	L067_1	608	8.91069964140374e-05	3	3	S	45972	Staphylococcus pasteuri	0.00038918733791969
567	1	L067_1	609	5.9404664276025e-05	2	2	S	70255	Staphylococcus condimenti	0.000259458225279793
567	1	L067_1	610	5.9404664276025e-05	2	2	S	61015	Staphylococcus succinus	0.000259458225279793
567	1	L067_1	611	5.9404664276025e-05	2	2	S	46127	Staphylococcus felis	0.000259458225279793
567	1	L067_1	612	5.9404664276025e-05	2	2	S	283734	Staphylococcus pseudintermedius	0.000259458225279793
567	1	L067_1	613	2.97023321380125e-05	1	0	S	1281	Staphylococcus carnosus	0.000129729112639897
567	1	L067_1	616	2.97023321380125e-05	1	0	S	1290	Staphylococcus hominis	0.000129729112639897
567	1	L067_1	618	2.97023321380125e-05	1	1	S	28035	Staphylococcus lugdunensis	0.000129729112639897
567	1	L067_1	619	2.97023321380125e-05	1	1	S	29388	Staphylococcus capitis	0.000129729112639897
567	1	L067_1	620	0.0004752373142082	16	16	G	69965	Macrococcus	0.00207566580223835
567	1	L067_1	621	5.9404664276025e-05	2	0	G	2005363	Auricoccus	0.000259458225279793
567	1	L067_1	622	5.9404664276025e-05	2	2	S	1849491	Auricoccus indicus	0.000259458225279793
567	1	L067_1	625	0.000980176960554412	33	0	G	1378	Gemella	0.00428106071711659
567	1	L067_1	626	0.000504939646346212	17	17	S	29391	Gemella morbillorum	0.00220539491487824
567	1	L067_1	627	0.000445534982070187	15	15	S	2040624	Gemella sp. ND 6198	0.00194593668959845
567	1	L067_1	628	2.97023321380125e-05	1	1	S	1785995	Gemella sp. oral taxon 928	0.000129729112639897
567	1	L067_1	630	2.97023321380125e-05	1	1	G	33986	Exiguobacterium	0.000129729112639897
567	1	L067_1	631	0.000683153639174287	23	0	F	186823	Alicyclobacillaceae	0.00298376959071762
567	1	L067_1	632	0.00059404664276025	20	9	G	432330	Tumebacillus	0.00259458225279793
567	1	L067_1	633	0.000326725653518137	11	11	S	1214604	Tumebacillus algifaecis	0.00142702023903886
567	1	L067_1	634	5.9404664276025e-05	2	0	G	29330	Alicyclobacillus	0.000259458225279793
567	1	L067_1	635	5.9404664276025e-05	2	0	S	405212	Alicyclobacillus acidocaldarius	0.000259458225279793
567	1	L067_1	638	2.97023321380125e-05	1	1	G	1129704	Kyrpidia	0.000129729112639897
567	1	L067_1	639	0.000148511660690062	5	0	F	186818	Planococcaceae	0.000648645563199483
567	1	L067_1	640	8.91069964140374e-05	3	0	G	1372	Planococcus	0.00038918733791969
567	1	L067_1	641	8.91069964140374e-05	3	3	S	192421	Planococcus maritimus	0.00038918733791969
567	1	L067_1	642	5.9404664276025e-05	2	0	G	1569	Sporosarcina	0.000259458225279793
567	1	L067_1	643	5.9404664276025e-05	2	2	S	1476	Sporosarcina psychrophila	0.000259458225279793
567	1	L067_1	644	5.9404664276025e-05	2	0	F	186820	Listeriaceae	0.000259458225279793
567	1	L067_1	645	5.9404664276025e-05	2	0	G	1637	Listeria	0.000259458225279793
567	1	L067_1	646	5.9404664276025e-05	2	1	S	1639	Listeria monocytogenes	0.000259458225279793
567	1	L067_1	648	0.0283954295239399	956	5	C	909932	Negativicutes	0.124021031683741
567	1	L067_1	649	0.0156531290367326	527	0	O	909929	Selenomonadales	0.0683672423612255
567	1	L067_1	650	0.0156531290367326	527	0	F	1843491	Selenomonadaceae	0.0683672423612255
567	1	L067_1	651	0.0156531290367326	527	0	G	970	Selenomonas	0.0683672423612255
567	1	L067_1	652	0.0154749150439045	521	0	S	69823	Selenomonas sputigena	0.0675888676853861
567	1	L067_1	654	8.91069964140374e-05	3	0	S	971	Selenomonas ruminantium	0.00038918733791969
567	1	L067_1	657	5.9404664276025e-05	2	2	S	1884263	Selenomonas sp. oral taxon 920	0.000259458225279793
567	1	L067_1	658	2.97023321380125e-05	1	1	S	713030	Selenomonas sp. oral taxon 136	0.000129729112639897
567	1	L067_1	659	0.0110492675553406	372	0	O	1843489	Veillonellales	0.0482592299020415
567	1	L067_1	660	0.0110492675553406	372	0	F	31977	Veillonellaceae	0.0482592299020415
567	1	L067_1	661	0.00843546232719554	284	1	G	29465	Veillonella	0.0368430679897306
567	1	L067_1	662	0.00825724833436747	278	278	S	29466	Veillonella parvula	0.0360646933138913
567	1	L067_1	663	0.000148511660690062	5	5	S	248315	Veillonella rodentium	0.000648645563199483
567	1	L067_1	664	0.00255440056386907	86	0	G	906	Megasphaera	0.0111567036870311
567	1	L067_1	665	0.00210886558179889	71	71	S	2144175	Megasphaera sp. AJH120	0.00921076699743266
567	1	L067_1	666	0.000445534982070187	15	6	S	907	Megasphaera elsdenii	0.00194593668959845
567	1	L067_1	668	5.9404664276025e-05	2	0	G	39948	Dialister	0.000259458225279793
567	1	L067_1	669	2.97023321380125e-05	1	1	S	39950	Dialister pneumosintes	0.000129729112639897
567	1	L067_1	670	2.97023321380125e-05	1	1	S	2161821	Dialister sp. Marseille-P5638	0.000129729112639897
567	1	L067_1	671	0.00154452127117665	52	0	O	1843488	Acidaminococcales	0.00674591385727462
567	1	L067_1	672	0.00154452127117665	52	0	F	909930	Acidaminococcaceae	0.00674591385727462
567	1	L067_1	673	0.00154452127117665	52	34	G	904	Acidaminococcus	0.00674591385727462
567	1	L067_1	674	0.000326725653518137	11	0	S	187327	Acidaminococcus intestini	0.00142702023903886
567	1	L067_1	676	0.000207916324966087	7	0	S	905	Acidaminococcus fermentans	0.000908103788479276
567	1	L067_1	678	0.00400981483863168	135	1	C	1737404	Tissierellia	0.017513430206386
567	1	L067_1	679	0.00377219618152758	127	1	O	1737405	Tissierellales	0.0164755973052669
567	1	L067_1	680	0.00362368452083752	122	0	F	1570339	Peptoniphilaceae	0.0158269517420674
567	1	L067_1	681	0.00133660494621056	45	0	G	543311	Parvimonas	0.00583781006879535
567	1	L067_1	682	0.00133660494621056	45	45	S	33033	Parvimonas micra	0.00583781006879535
567	1	L067_1	683	0.00112868862124447	38	0	G	162289	Peptoniphilus	0.00492970628031607
567	1	L067_1	684	0.00112868862124447	38	38	S	1912856	Peptoniphilus sp. ING2-D1G	0.00492970628031607
567	1	L067_1	685	0.000920772296278387	31	0	G	1161127	Murdochiella	0.0040216024918368
567	1	L067_1	686	0.000920772296278387	31	31	S	1852373	Murdochiella vaginalis	0.0040216024918368
567	1	L067_1	687	0.000207916324966087	7	2	G	165779	Anaerococcus	0.000908103788479276
567	1	L067_1	688	0.00011880932855205	4	0	S	33034	Anaerococcus prevotii	0.000518916450559587
567	1	L067_1	690	2.97023321380125e-05	1	1	S	1870984	Anaerococcus mediterraneensis	0.000129729112639897
567	1	L067_1	691	2.97023321380125e-05	1	0	G	150022	Finegoldia	0.000129729112639897
567	1	L067_1	692	2.97023321380125e-05	1	0	S	1260	Finegoldia magna	0.000129729112639897
567	1	L067_1	694	8.91069964140374e-05	3	0	F	1737406	Tissierellaceae	0.00038918733791969
567	1	L067_1	695	8.91069964140374e-05	3	0	S	45497	Clostridium ultunense	0.00038918733791969
567	1	L067_1	697	2.97023321380125e-05	1	0	F	2042895	Gottschalkiaceae	0.000129729112639897
567	1	L067_1	698	2.97023321380125e-05	1	0	G	1505664	Gottschalkia	0.000129729112639897
567	1	L067_1	699	2.97023321380125e-05	1	0	S	1556	Gottschalkia acidurici	0.000129729112639897
567	1	L067_1	702	0.000207916324966087	7	0	G	1582879	Ezakiella	0.000908103788479276
567	1	L067_1	703	0.000207916324966087	7	7	S	1852374	Ezakiella massiliensis	0.000908103788479276
567	1	L067_1	705	8.91069964140374e-05	3	0	G	1930845	Ndongobacter	0.00038918733791969
567	1	L067_1	706	8.91069964140374e-05	3	3	S	1871025	Ndongobacter massiliensis	0.00038918733791969
567	1	L067_1	707	5.9404664276025e-05	2	0	C	1676648	Limnochordia	0.000259458225279793
567	1	L067_1	708	5.9404664276025e-05	2	0	O	1676649	Limnochordales	0.000259458225279793
567	1	L067_1	709	5.9404664276025e-05	2	0	F	1676650	Limnochordaceae	0.000259458225279793
567	1	L067_1	710	5.9404664276025e-05	2	0	G	1676651	Limnochorda	0.000259458225279793
567	1	L067_1	711	5.9404664276025e-05	2	2	S	1555112	Limnochorda pilosa	0.000259458225279793
567	1	L067_1	744	0.801606539740681	26988	73	P	201174	Actinobacteria	3.50112929192553
567	1	L067_1	745	0.551215879817236	18558	91	C	1760	Actinobacteria	2.4075128723712
567	1	L067_1	746	0.514949332276722	17337	0	O	85004	Bifidobacteriales	2.24911362583789
567	1	L067_1	747	0.514949332276722	17337	0	F	31953	Bifidobacteriaceae	2.24911362583789
567	1	L067_1	748	0.506810893270907	17063	769	G	1678	Bifidobacterium	2.21356784897456
567	1	L067_1	749	0.390585667614864	13150	8916	S	216816	Bifidobacterium longum	1.70593783121464
567	1	L067_1	762	0.0876515821392748	2951	2366	S	1685	Bifidobacterium breve	0.382830611400335
567	1	L067_1	770	0.00154452127117665	52	51	S	1689	Bifidobacterium dentium	0.00674591385727462
567	1	L067_1	772	0.0011880932855205	40	38	S	1680	Bifidobacterium adolescentis	0.00518916450559587
567	1	L067_1	774	0.000801962967726337	27	0	S	158787	Bifidobacterium scardovii	0.00350268604127721
567	1	L067_1	776	0.000534641978484225	18	3	S	630129	Bifidobacterium kashiwanohense	0.00233512402751814
567	1	L067_1	779	0.000415832649932175	14	5	S	1681	Bifidobacterium bifidum	0.00181620757695855
567	1	L067_1	782	0.00035642798565615	12	4	S	28025	Bifidobacterium animalis	0.00155674935167876
567	1	L067_1	787	0.000297023321380125	10	0	S	33905	Bifidobacterium thermophilum	0.00129729112639897
567	1	L067_1	789	0.000148511660690062	5	4	S	1683	Bifidobacterium angulatum	0.000648645563199483
567	1	L067_1	791	0.000148511660690062	5	0	S	28026	Bifidobacterium pseudocatenulatum	0.000648645563199483
567	1	L067_1	793	8.91069964140374e-05	3	0	S	638619	Bifidobacterium actinocoloniiforme	0.00038918733791969
567	1	L067_1	795	8.91069964140374e-05	3	3	S	1694	Bifidobacterium pseudolongum	0.00038918733791969
567	1	L067_1	796	8.91069964140374e-05	3	0	S	1686	Bifidobacterium catenulatum	0.00038918733791969
567	1	L067_1	798	2.97023321380125e-05	1	1	S	1684	Bifidobacterium asteroides	0.000129729112639897
567	1	L067_1	799	0.00531671745270423	179	0	G	196082	Parascardovia	0.0232215111625415
567	1	L067_1	800	0.00531671745270423	179	0	S	78258	Parascardovia denticolens	0.0232215111625415
567	1	L067_1	802	0.00279201922097317	94	0	G	2701	Gardnerella	0.0121945365881503
567	1	L067_1	803	0.00279201922097317	94	94	S	2702	Gardnerella vaginalis	0.0121945365881503
567	1	L067_1	804	2.97023321380125e-05	1	0	G	196081	Scardovia	0.000129729112639897
567	1	L067_1	805	2.97023321380125e-05	1	0	S	78259	Scardovia inopinata	0.000129729112639897
567	1	L067_1	807	0.0155046173760425	522	0	O	2037	Actinomycetales	0.067718596798026
567	1	L067_1	808	0.0155046173760425	522	0	F	2049	Actinomycetaceae	0.067718596798026
567	1	L067_1	809	0.0150887847261103	508	18	G	1654	Actinomyces	0.0659023892210675
567	1	L067_1	810	0.00923742529492188	311	311	S	544580	Actinomyces oris	0.0403457540310079
567	1	L067_1	811	0.00199005625324684	67	67	S	712122	Actinomyces sp. oral taxon 414	0.00869185054687307
567	1	L067_1	812	0.00169303293186671	57	57	S	52773	Actinomyces meyeri	0.00739455942047411
567	1	L067_1	813	0.000653451307036275	22	22	S	1852377	Actinomyces pacaensis	0.00285404047807773
567	1	L067_1	814	0.000445534982070187	15	15	S	178339	Actinomyces hongkongensis	0.00194593668959845
567	1	L067_1	815	0.000178213992828075	6	6	S	111015	Actinomyces radicidentis	0.00077837467583938
567	1	L067_1	816	0.000178213992828075	6	6	S	2081702	Actinomyces sp. oral taxon 897	0.00077837467583938
567	1	L067_1	817	8.91069964140374e-05	3	3	S	1851395	Actinomyces sp. Chiba101	0.00038918733791969
567	1	L067_1	818	5.9404664276025e-05	2	2	S	2079536	Actinomyces sp. Z16	0.000259458225279793
567	1	L067_1	819	2.97023321380125e-05	1	1	S	131110	Actinomyces radingae	0.000129729112639897
567	1	L067_1	820	0.000326725653518137	11	0	G	1069494	Trueperella	0.00142702023903886
567	1	L067_1	821	0.000326725653518137	11	11	S	1661	Trueperella pyogenes	0.00142702023903886
567	1	L067_1	822	5.9404664276025e-05	2	0	G	1653174	Actinotignum	0.000259458225279793
567	1	L067_1	823	2.97023321380125e-05	1	1	S	59505	Actinotignum schaalii	0.000129729112639897
567	1	L067_1	824	2.97023321380125e-05	1	1	S	2171980	Actinotignum sp. 313	0.000129729112639897
567	1	L067_1	825	2.97023321380125e-05	1	0	G	2050	Mobiluncus	0.000129729112639897
567	1	L067_1	826	2.97023321380125e-05	1	0	S	2051	Mobiluncus curtisii	0.000129729112639897
567	1	L067_1	828	0.00968296027699207	326	3	O	85006	Micrococcales	0.0422916907206063
567	1	L067_1	829	0.00888099730926573	299	2	F	1268	Micrococcaceae	0.0387890046793291
567	1	L067_1	830	0.00864337865216163	291	0	G	32207	Rothia	0.0377511717782099
567	1	L067_1	831	0.00745528536664113	251	0	S	2047	Rothia dentocariosa	0.0325620072726141
567	1	L067_1	833	0.0011880932855205	40	25	S	43675	Rothia mucilaginosa	0.00518916450559587
567	1	L067_1	835	8.91069964140374e-05	3	1	G	1663	Arthrobacter	0.00038918733791969
567	1	L067_1	836	2.97023321380125e-05	1	1	S	656366	Arthrobacter alpinus	0.000129729112639897
567	1	L067_1	837	2.97023321380125e-05	1	1	S	1618207	Arthrobacter sp. IHBB 11108	0.000129729112639897
567	1	L067_1	838	2.97023321380125e-05	1	0	G	1645	Renibacterium	0.000129729112639897
567	1	L067_1	839	2.97023321380125e-05	1	1	S	1646	Renibacterium salmoninarum	0.000129729112639897
567	1	L067_1	840	2.97023321380125e-05	1	0	G	57493	Kocuria	0.000129729112639897
567	1	L067_1	841	2.97023321380125e-05	1	1	S	71999	Kocuria palustris	0.000129729112639897
567	1	L067_1	842	2.97023321380125e-05	1	0	G	1742993	Pseudarthrobacter	0.000129729112639897
567	1	L067_1	843	2.97023321380125e-05	1	1	S	728066	Pseudarthrobacter equi	0.000129729112639897
567	1	L067_1	844	0.0004752373142082	16	2	F	85023	Microbacteriaceae	0.00207566580223835
567	1	L067_1	845	0.000178213992828075	6	3	G	33882	Microbacterium	0.00077837467583938
567	1	L067_1	846	5.9404664276025e-05	2	2	S	104336	Microbacterium foliorum	0.000259458225279793
567	1	L067_1	847	2.97023321380125e-05	1	1	S	1906742	Microbacterium sp. BH-3-3-3	0.000129729112639897
567	1	L067_1	848	8.91069964140374e-05	3	1	G	110932	Leifsonia	0.00038918733791969
567	1	L067_1	849	5.9404664276025e-05	2	1	S	1575	Leifsonia xyli	0.000259458225279793
567	1	L067_1	852	2.97023321380125e-05	1	0	G	1759331	Cnuibacter	0.000129729112639897
567	1	L067_1	853	2.97023321380125e-05	1	1	S	1619308	Cnuibacter physcomitrellae	0.000129729112639897
567	1	L067_1	854	2.97023321380125e-05	1	0	G	33877	Agromyces	0.000129729112639897
567	1	L067_1	855	2.97023321380125e-05	1	1	S	453304	Agromyces aureus	0.000129729112639897
567	1	L067_1	858	2.97023321380125e-05	1	1	G	529883	Rhodoluna	0.000129729112639897
567	1	L067_1	859	2.97023321380125e-05	1	0	G	76634	Mycetocola	0.000129729112639897
567	1	L067_1	860	2.97023321380125e-05	1	1	S	2079792	Mycetocola sp. CGMCC 1.16372	0.000129729112639897
567	1	L067_1	861	2.97023321380125e-05	1	0	G	1573	Clavibacter	0.000129729112639897
567	1	L067_1	862	2.97023321380125e-05	1	1	S	31964	Clavibacter sepedonicus	0.000129729112639897
567	1	L067_1	863	5.9404664276025e-05	2	0	F	85016	Cellulomonadaceae	0.000259458225279793
567	1	L067_1	864	2.97023321380125e-05	1	0	G	1707	Cellulomonas	0.000129729112639897
567	1	L067_1	865	2.97023321380125e-05	1	0	S	1708	Cellulomonas fimi	0.000129729112639897
567	1	L067_1	867	2.97023321380125e-05	1	0	G	665568	Paraoerskovia	0.000129729112639897
567	1	L067_1	868	2.97023321380125e-05	1	1	S	545619	Paraoerskovia marina	0.000129729112639897
567	1	L067_1	869	5.9404664276025e-05	2	0	F	85020	Dermabacteraceae	0.000259458225279793
567	1	L067_1	870	5.9404664276025e-05	2	1	G	43668	Brachybacterium	0.000259458225279793
567	1	L067_1	871	2.97023321380125e-05	1	1	S	2017485	Brachybacterium sp. VR2415	0.000129729112639897
567	1	L067_1	872	5.9404664276025e-05	2	0	F	85021	Intrasporangiaceae	0.000259458225279793
567	1	L067_1	873	2.97023321380125e-05	1	0	G	125287	Ornithinimicrobium	0.000129729112639897
567	1	L067_1	874	2.97023321380125e-05	1	1	S	2283195	Ornithinimicrobium sp. AMA3305	0.000129729112639897
567	1	L067_1	875	2.97023321380125e-05	1	0	G	267408	Arsenicicoccus	0.000129729112639897
567	1	L067_1	876	2.97023321380125e-05	1	1	S	1658671	Arsenicicoccus sp. oral taxon 190	0.000129729112639897
567	1	L067_1	877	2.97023321380125e-05	1	0	F	85017	Promicromonosporaceae	0.000129729112639897
567	1	L067_1	878	2.97023321380125e-05	1	0	G	254250	Isoptericola	0.000129729112639897
567	1	L067_1	879	2.97023321380125e-05	1	0	S	372663	Isoptericola dokdonensis	0.000129729112639897
567	1	L067_1	881	2.97023321380125e-05	1	0	F	85019	Brevibacteriaceae	0.000129729112639897
567	1	L067_1	882	2.97023321380125e-05	1	0	G	1696	Brevibacterium	0.000129729112639897
567	1	L067_1	883	2.97023321380125e-05	1	1	S	1136497	Brevibacterium siliguriense	0.000129729112639897
567	1	L067_1	884	0.00389100551007964	131	1	O	85009	Propionibacteriales	0.0169945137558265
567	1	L067_1	885	0.00374249384938957	126	0	F	31957	Propionibacteriaceae	0.016345868192627
567	1	L067_1	886	0.00172273526400472	58	0	G	29404	Microlunatus	0.007524288533114
567	1	L067_1	887	0.00172273526400472	58	58	S	630515	Microlunatus soli	0.007524288533114
567	1	L067_1	888	0.00136630727834857	46	0	G	1912217	Pseudopropionibacterium	0.00596753918143525
567	1	L067_1	889	0.00136630727834857	46	0	S	1750	Pseudopropionibacterium propionicum	0.00596753918143525
567	1	L067_1	891	0.000267320989242112	9	8	G	72763	Tessaracoccus	0.00116756201375907
567	1	L067_1	892	2.97023321380125e-05	1	1	S	1610493	Tessaracoccus flavus	0.000129729112639897
567	1	L067_1	893	0.000267320989242112	9	1	G	1912216	Cutibacterium	0.00116756201375907
567	1	L067_1	894	0.000178213992828075	6	6	S	1747	Cutibacterium acnes	0.00077837467583938
567	1	L067_1	895	5.9404664276025e-05	2	2	S	33011	Cutibacterium granulosum	0.000259458225279793
567	1	L067_1	896	8.91069964140374e-05	3	0	G	203133	Propionimicrobium	0.00038918733791969
567	1	L067_1	897	8.91069964140374e-05	3	3	S	1871034	Propionimicrobium sp. Marseille-P3275	0.00038918733791969
567	1	L067_1	898	2.97023321380125e-05	1	0	G	1278221	Auraticoccus	0.000129729112639897
567	1	L067_1	899	2.97023321380125e-05	1	1	S	675864	Auraticoccus monumenti	0.000129729112639897
567	1	L067_1	900	0.00011880932855205	4	1	F	85015	Nocardioidaceae	0.000518916450559587
567	1	L067_1	901	5.9404664276025e-05	2	1	G	1839	Nocardioides	0.000259458225279793
567	1	L067_1	902	2.97023321380125e-05	1	1	S	110319	Nocardioides sp. CF8	0.000129729112639897
567	1	L067_1	903	2.97023321380125e-05	1	0	G	117156	Actinopolymorpha	0.000129729112639897
567	1	L067_1	904	2.97023321380125e-05	1	1	S	117157	Actinopolymorpha singaporensis	0.000129729112639897
567	1	L067_1	905	0.00311874487449131	105	2	O	85007	Corynebacteriales	0.0136215568271891
567	1	L067_1	906	0.00163362826759069	55	0	F	1653	Corynebacteriaceae	0.00713510119519432
567	1	L067_1	907	0.00163362826759069	55	33	G	1716	Corynebacterium	0.00713510119519432
567	1	L067_1	908	8.91069964140374e-05	3	3	S	1717	Corynebacterium diphtheriae	0.00038918733791969
567	1	L067_1	909	8.91069964140374e-05	3	3	S	1050174	Corynebacterium epidermidicanis	0.00038918733791969
567	1	L067_1	910	8.91069964140374e-05	3	0	S	152794	Corynebacterium efficiens	0.00038918733791969
567	1	L067_1	912	5.9404664276025e-05	2	1	S	43771	Corynebacterium urealyticum	0.000259458225279793
567	1	L067_1	914	5.9404664276025e-05	2	0	S	38305	Corynebacterium vitaeruminis	0.000259458225279793
567	1	L067_1	916	5.9404664276025e-05	2	2	S	38289	Corynebacterium jeikeium	0.000259458225279793
567	1	L067_1	917	2.97023321380125e-05	1	1	S	1705	Corynebacterium stationis	0.000129729112639897
567	1	L067_1	918	2.97023321380125e-05	1	0	S	575200	Corynebacterium maris	0.000129729112639897
567	1	L067_1	920	2.97023321380125e-05	1	0	S	160386	Corynebacterium casei	0.000129729112639897
567	1	L067_1	922	2.97023321380125e-05	1	1	S	1487956	Corynebacterium sp. ATCC 6931	0.000129729112639897
567	1	L067_1	923	2.97023321380125e-05	1	0	S	1727	Corynebacterium variabile	0.000129729112639897
567	1	L067_1	925	2.97023321380125e-05	1	0	S	169292	Corynebacterium aurimucosum	0.000129729112639897
567	1	L067_1	927	2.97023321380125e-05	1	1	S	1719	Corynebacterium pseudotuberculosis	0.000129729112639897
567	1	L067_1	928	0.000772260635588324	26	0	F	85025	Nocardiaceae	0.00337295692863731
567	1	L067_1	929	0.000534641978484225	18	0	G	1817	Nocardia	0.00233512402751814
567	1	L067_1	930	0.000504939646346212	17	17	S	455432	Nocardia terpenica	0.00220539491487824
567	1	L067_1	931	2.97023321380125e-05	1	1	S	134962	Nocardia soli	0.000129729112639897
567	1	L067_1	932	0.0002376186571041	8	2	G	1827	Rhodococcus	0.00103783290111917
567	1	L067_1	933	8.91069964140374e-05	3	1	S	1833	Rhodococcus erythropolis	0.00038918733791969
567	1	L067_1	935	2.97023321380125e-05	1	1	S	38310	Rhodococcus coprophilus	0.000129729112639897
567	1	L067_1	936	2.97023321380125e-05	1	1	S	43767	Rhodococcus hoagii	0.000129729112639897
567	1	L067_1	937	2.97023321380125e-05	1	1	S	334542	Rhodococcus qingshengii	0.000129729112639897
567	1	L067_1	938	0.000386130317794162	13	7	F	1762	Mycobacteriaceae	0.00168647846431866
567	1	L067_1	939	8.91069964140374e-05	3	2	G	1763	Mycobacterium	0.00038918733791969
567	1	L067_1	941	2.97023321380125e-05	1	0	S	1773	Mycobacterium tuberculosis	0.000129729112639897
567	1	L067_1	943	8.91069964140374e-05	3	0	G	1866885	Mycolicibacterium	0.00038918733791969
567	1	L067_1	944	5.9404664276025e-05	2	2	S	1804	Mycolicibacterium gilvum	0.000259458225279793
567	1	L067_1	945	2.97023321380125e-05	1	1	S	1791	Mycolicibacterium aurum	0.000129729112639897
567	1	L067_1	946	0.0002376186571041	8	0	F	85026	Gordoniaceae	0.00103783290111917
567	1	L067_1	947	0.0002376186571041	8	0	G	2053	Gordonia	0.00103783290111917
567	1	L067_1	948	0.0002376186571041	8	0	S	84595	Gordonia polyisoprenivorans	0.00103783290111917
567	1	L067_1	950	2.97023321380125e-05	1	0	F	85029	Dietziaceae	0.000129729112639897
567	1	L067_1	951	2.97023321380125e-05	1	0	G	37914	Dietzia	0.000129729112639897
567	1	L067_1	952	2.97023321380125e-05	1	1	S	546160	Dietzia lutea	0.000129729112639897
567	1	L067_1	953	0.00035642798565615	12	0	O	85011	Streptomycetales	0.00155674935167876
567	1	L067_1	954	0.00035642798565615	12	0	F	2062	Streptomycetaceae	0.00155674935167876
567	1	L067_1	955	0.000326725653518137	11	4	G	1883	Streptomyces	0.00142702023903886
567	1	L067_1	956	5.9404664276025e-05	2	2	S	1926	Streptomyces reticuli	0.000259458225279793
567	1	L067_1	957	2.97023321380125e-05	1	1	S	68223	Streptomyces katrae	0.000129729112639897
567	1	L067_1	958	2.97023321380125e-05	1	0	S	1038928	Streptomyces xinghaiensis	0.000129729112639897
567	1	L067_1	960	2.97023321380125e-05	1	1	S	1736046	Streptomyces sp. SM18	0.000129729112639897
567	1	L067_1	961	2.97023321380125e-05	1	1	S	1882757	Streptomyces sp. 3214.6	0.000129729112639897
567	1	L067_1	962	2.97023321380125e-05	1	1	S	1355015	Streptomyces pluripotens	0.000129729112639897
567	1	L067_1	963	2.97023321380125e-05	1	0	G	2063	Kitasatospora	0.000129729112639897
567	1	L067_1	964	2.97023321380125e-05	1	0	S	2066	Kitasatospora setae	0.000129729112639897
567	1	L067_1	966	0.000267320989242112	9	0	O	85013	Frankiales	0.00116756201375907
567	1	L067_1	969	0.000267320989242112	9	9	S	1882833	Frankineae bacterium MT45	0.00116756201375907
567	1	L067_1	972	0.000178213992828075	6	6	S	1650658	Actinobacteria bacterium IMCC26256	0.00077837467583938
567	1	L067_1	973	0.000148511660690062	5	0	O	85010	Pseudonocardiales	0.000648645563199483
567	1	L067_1	974	0.000148511660690062	5	0	F	2070	Pseudonocardiaceae	0.000648645563199483
567	1	L067_1	975	5.9404664276025e-05	2	0	G	1813	Amycolatopsis	0.000259458225279793
567	1	L067_1	976	5.9404664276025e-05	2	2	S	1911175	Amycolatopsis sp. BJA-103	0.000259458225279793
567	1	L067_1	977	5.9404664276025e-05	2	2	G	40566	Actinosynnema	0.000259458225279793
567	1	L067_1	978	2.97023321380125e-05	1	1	G	1847	Pseudonocardia	0.000129729112639897
567	1	L067_1	979	0.00011880932855205	4	0	O	85008	Micromonosporales	0.000518916450559587
567	1	L067_1	980	0.00011880932855205	4	0	F	28056	Micromonosporaceae	0.000518916450559587
567	1	L067_1	981	8.91069964140374e-05	3	0	G	1865	Actinoplanes	0.00038918733791969
567	1	L067_1	982	5.9404664276025e-05	2	0	S	196914	Actinoplanes friuliensis	0.000259458225279793
567	1	L067_1	984	2.97023321380125e-05	1	1	S	649831	Actinoplanes sp. N902-109	0.000129729112639897
567	1	L067_1	985	2.97023321380125e-05	1	1	G	1873	Micromonospora	0.000129729112639897
567	1	L067_1	986	8.91069964140374e-05	3	0	O	85014	Glycomycetales	0.00038918733791969
567	1	L067_1	987	8.91069964140374e-05	3	0	F	85034	Glycomycetaceae	0.00038918733791969
567	1	L067_1	988	8.91069964140374e-05	3	0	G	283810	Stackebrandtia	0.00038918733791969
567	1	L067_1	989	8.91069964140374e-05	3	0	S	283811	Stackebrandtia nassauensis	0.00038918733791969
567	1	L067_1	992	8.91069964140374e-05	3	0	G	147067	Thermobispora	0.00038918733791969
567	1	L067_1	993	8.91069964140374e-05	3	0	S	2006	Thermobispora bispora	0.00038918733791969
567	1	L067_1	995	5.9404664276025e-05	2	0	O	85012	Streptosporangiales	0.000259458225279793
567	1	L067_1	996	5.9404664276025e-05	2	0	F	83676	Nocardiopsaceae	0.000259458225279793
567	1	L067_1	997	5.9404664276025e-05	2	1	G	2013	Nocardiopsis	0.000259458225279793
567	1	L067_1	998	2.97023321380125e-05	1	0	S	280236	Nocardiopsis gilva	0.000129729112639897
567	1	L067_1	1000	5.9404664276025e-05	2	0	O	1643682	Geodermatophilales	0.000259458225279793
567	1	L067_1	1001	5.9404664276025e-05	2	0	F	85030	Geodermatophilaceae	0.000259458225279793
567	1	L067_1	1002	2.97023321380125e-05	1	0	G	1860	Geodermatophilus	0.000129729112639897
567	1	L067_1	1003	2.97023321380125e-05	1	0	S	1861	Geodermatophilus obscurus	0.000129729112639897
567	1	L067_1	1005	2.97023321380125e-05	1	0	G	38501	Blastococcus	0.000129729112639897
567	1	L067_1	1006	2.97023321380125e-05	1	0	S	138336	Blastococcus saxobsidens	0.000129729112639897
567	1	L067_1	1008	0.24822238967737	8357	35	C	84998	Coriobacteriia	1.08414619433162
567	1	L067_1	1009	0.174382391982271	5871	0	O	1643822	Eggerthellales	0.761639620308833
567	1	L067_1	1010	0.174382391982271	5871	70	F	1643826	Eggerthellaceae	0.761639620308833
567	1	L067_1	1011	0.162768780116308	5480	0	G	84111	Eggerthella	0.710915537266634
567	1	L067_1	1012	0.16065991453451	5409	3522	S	84112	Eggerthella lenta	0.701704770269201
567	1	L067_1	1014	0.00210886558179889	71	71	S	502558	Eggerthella sp. YY7918	0.00921076699743266
567	1	L067_1	1015	0.0054652291133943	184	14	G	644652	Gordonibacter	0.023870156725741
567	1	L067_1	1016	0.00418802883145976	141	0	S	471189	Gordonibacter pamelaeae	0.0182918048822254
567	1	L067_1	1018	0.000504939646346212	17	17	S	1841863	Gordonibacter massiliensis	0.00220539491487824
567	1	L067_1	1019	0.00035642798565615	12	12	S	1335613	Gordonibacter urolithinfaciens	0.00155674935167876
567	1	L067_1	1020	0.0019009492568328	64	0	G	447020	Adlercreutzia	0.00830266320895338
567	1	L067_1	1021	0.0019009492568328	64	0	S	446660	Adlercreutzia equolifaciens	0.00830266320895338
567	1	L067_1	1023	0.000653451307036275	22	0	G	1981050	Phoenicibacter	0.00285404047807773
567	1	L067_1	1024	0.000653451307036275	22	22	S	1944646	Phoenicibacter massiliensis	0.00285404047807773
567	1	L067_1	1025	0.000564344310622237	19	0	G	84162	Cryptobacterium	0.00246485314015804
567	1	L067_1	1026	0.000564344310622237	19	0	S	84163	Cryptobacterium curtum	0.00246485314015804
567	1	L067_1	1028	0.000504939646346212	17	0	G	84108	Slackia	0.00220539491487824
567	1	L067_1	1029	0.000504939646346212	17	0	S	84110	Slackia heliotrinireducens	0.00220539491487824
567	1	L067_1	1031	0.000445534982070187	15	0	G	79603	Denitrobacterium	0.00194593668959845
567	1	L067_1	1032	0.000445534982070187	15	15	S	79604	Denitrobacterium detoxificans	0.00194593668959845
567	1	L067_1	1033	0.0728004160702686	2451	28	O	84999	Coriobacteriales	0.317966055080387
567	1	L067_1	1034	0.0604739482329934	2036	0	F	84107	Coriobacteriaceae	0.26412847333483
567	1	L067_1	1035	0.0596422829331291	2008	0	G	102106	Collinsella	0.260496058180912
567	1	L067_1	1036	0.0596422829331291	2008	2008	S	74426	Collinsella aerofaciens	0.260496058180912
567	1	L067_1	1037	0.000445534982070187	15	0	G	33870	Coriobacterium	0.00194593668959845
567	1	L067_1	1038	0.000445534982070187	15	0	S	33871	Coriobacterium glomerans	0.00194593668959845
567	1	L067_1	1041	0.000386130317794162	13	13	S	1531429	Coriobacteriaceae bacterium 68-1-3	0.00168647846431866
567	1	L067_1	1042	0.0114948025374108	387	11	F	1643824	Atopobiaceae	0.05020516659164
567	1	L067_1	1043	0.007128559713123	240	3	G	133925	Olsenella	0.0311349870335752
567	1	L067_1	1044	0.00611868042043057	206	206	S	1805478	Olsenella sp. Marseille-P2300	0.0267241972038187
567	1	L067_1	1045	0.000504939646346212	17	0	S	133926	Olsenella uli	0.00220539491487824
567	1	L067_1	1047	0.000267320989242112	9	9	S	604330	Olsenella umbonata	0.00116756201375907
567	1	L067_1	1048	0.000148511660690062	5	5	S	712411	Olsenella sp. oral taxon 807	0.000648645563199483
567	1	L067_1	1049	0.00258410289600709	87	0	G	1935188	Libanicoccus	0.011286432799671
567	1	L067_1	1050	0.00258410289600709	87	87	S	1871022	Libanicoccus massiliensis	0.011286432799671
567	1	L067_1	1051	0.00145541427476261	49	0	G	1380	Atopobium	0.00635672651935493
567	1	L067_1	1052	0.00145541427476261	49	0	S	1382	Atopobium parvulum	0.00635672651935493
567	1	L067_1	1054	0.0107819465660985	363	57	P	544448	Tenericutes	0.0470916678882825
567	1	L067_1	1055	0.00891069964140374	300	9	C	31969	Mollicutes	0.038918733791969
567	1	L067_1	1056	0.00359398218869951	121	0	O	2085	Mycoplasmatales	0.0156972226294275
567	1	L067_1	1057	0.00359398218869951	121	0	F	2092	Mycoplasmataceae	0.0156972226294275
567	1	L067_1	1058	0.00359398218869951	121	82	G	2093	Mycoplasma	0.0156972226294275
567	1	L067_1	1059	0.00035642798565615	12	0	S	2107	Mycoplasma pulmonis	0.00155674935167876
567	1	L067_1	1061	0.000207916324966087	7	0	S	2128	Mycoplasma flocculare	0.000908103788479276
567	1	L067_1	1063	0.000178213992828075	6	6	S	2094	Mycoplasma arginini	0.00077837467583938
567	1	L067_1	1064	0.00011880932855205	4	4	S	2096	Mycoplasma gallisepticum	0.000518916450559587
567	1	L067_1	1065	0.00011880932855205	4	4	S	2100	Mycoplasma hyorhinis	0.000518916450559587
567	1	L067_1	1066	5.9404664276025e-05	2	2	S	1749074	Mycoplasma sp. (ex Biomphalaria glabrata)	0.000259458225279793
567	1	L067_1	1068	2.97023321380125e-05	1	1	S	2095	Mycoplasma capricolum	0.000129729112639897
567	1	L067_1	1069	2.97023321380125e-05	1	0	S	51365	Mycoplasma yeatsii	0.000129729112639897
567	1	L067_1	1071	2.97023321380125e-05	1	0	S	2118	Mycoplasma mobile	0.000129729112639897
567	1	L067_1	1073	2.97023321380125e-05	1	0	S	28227	Mycoplasma penetrans	0.000129729112639897
567	1	L067_1	1075	0.00317814953876734	107	0	O	186328	Entomoplasmatales	0.0138810150524689
567	1	L067_1	1076	0.00234648423890299	79	0	F	2131	Spiroplasmataceae	0.0102485998985518
567	1	L067_1	1077	0.00234648423890299	79	73	G	2132	Spiroplasma	0.0102485998985518
567	1	L067_1	1078	5.9404664276025e-05	2	0	S	2137	Spiroplasma apis	0.000259458225279793
567	1	L067_1	1080	2.97023321380125e-05	1	0	S	2136	Spiroplasma monobiae	0.000129729112639897
567	1	L067_1	1082	2.97023321380125e-05	1	0	S	2145	Spiroplasma taiwanense	0.000129729112639897
567	1	L067_1	1084	2.97023321380125e-05	1	0	S	216935	Spiroplasma culicicola	0.000129729112639897
567	1	L067_1	1086	2.97023321380125e-05	1	1	S	216938	Spiroplasma helicoides	0.000129729112639897
567	1	L067_1	1087	0.000831665299864349	28	1	F	33925	Entomoplasmataceae	0.00363241515391711
567	1	L067_1	1088	0.000801962967726337	27	0	G	46239	Mesoplasma	0.00350268604127721
567	1	L067_1	1089	0.000772260635588324	26	0	S	138853	Mesoplasma lactucae	0.00337295692863731
567	1	L067_1	1091	2.97023321380125e-05	1	1	S	2151	Mesoplasma florum	0.000129729112639897
567	1	L067_1	1092	0.00187124692469479	63	0	O	186329	Acholeplasmatales	0.00817293409631349
567	1	L067_1	1093	0.00187124692469479	63	0	F	2146	Acholeplasmataceae	0.00817293409631349
567	1	L067_1	1094	0.0016633305997287	56	1	G	2147	Acholeplasma	0.00726483030783421
567	1	L067_1	1095	0.000831665299864349	28	0	S	38986	Acholeplasma palmae	0.00363241515391711
567	1	L067_1	1097	0.000801962967726337	27	27	S	61635	Acholeplasma brassicae	0.00350268604127721
567	1	L067_1	1098	0.000207916324966087	7	0	G	33926	Candidatus Phytoplasma	0.000908103788479276
567	1	L067_1	1100	0.000207916324966087	7	7	S	37692	Candidatus Phytoplasma mali	0.000908103788479276
567	1	L067_1	1102	8.91069964140374e-05	3	3	S	1911683	Tenericutes bacterium MZ-XQ	0.00038918733791969
567	1	L067_1	1103	8.91069964140374e-05	3	0	G	1912503	Candidatus Izimaplasma	0.00038918733791969
567	1	L067_1	1104	8.91069964140374e-05	3	3	S	1541959	Candidatus Izimaplasma sp. HR1	0.00038918733791969
567	1	L067_1	1106	0.000920772296278387	31	2	P	1117	Cyanobacteria	0.0040216024918368
567	1	L067_1	1107	0.0004752373142082	16	1	O	1890424	Synechococcales	0.00207566580223835
567	1	L067_1	1108	0.000415832649932175	14	0	F	1890426	Synechococcaceae	0.00181620757695855
567	1	L067_1	1109	0.000386130317794162	13	5	G	1129	Synechococcus	0.00168647846431866
567	1	L067_1	1110	0.000178213992828075	6	6	S	32051	Synechococcus sp. WH 7803	0.00077837467583938
567	1	L067_1	1111	2.97023321380125e-05	1	1	S	195250	Synechococcus sp. PCC 7336	0.000129729112639897
567	1	L067_1	1112	2.97023321380125e-05	1	1	S	321332	Synechococcus sp. JA-2-3B'a(2-13)	0.000129729112639897
567	1	L067_1	1113	2.97023321380125e-05	1	0	G	167375	Cyanobium	0.000129729112639897
567	1	L067_1	1114	2.97023321380125e-05	1	0	S	59930	Cyanobium gracile	0.000129729112639897
567	1	L067_1	1116	2.97023321380125e-05	1	0	F	1213	Prochloraceae	0.000129729112639897
567	1	L067_1	1117	2.97023321380125e-05	1	0	G	1218	Prochlorococcus	0.000129729112639897
567	1	L067_1	1118	2.97023321380125e-05	1	0	S	1219	Prochlorococcus marinus	0.000129729112639897
567	1	L067_1	1121	0.000148511660690062	5	0	O	1150	Oscillatoriales	0.000648645563199483
567	1	L067_1	1122	0.00011880932855205	4	0	F	1892252	Microcoleaceae	0.000518916450559587
567	1	L067_1	1123	5.9404664276025e-05	2	2	G	35823	Arthrospira	0.000259458225279793
567	1	L067_1	1124	5.9404664276025e-05	2	0	G	54304	Planktothrix	0.000259458225279793
567	1	L067_1	1125	5.9404664276025e-05	2	0	S	1160	Planktothrix agardhii	0.000259458225279793
567	1	L067_1	1127	2.97023321380125e-05	1	0	F	1892254	Oscillatoriaceae	0.000129729112639897
567	1	L067_1	1128	2.97023321380125e-05	1	0	G	1155738	Moorea	0.000129729112639897
567	1	L067_1	1129	2.97023321380125e-05	1	1	S	1155739	Moorea producens	0.000129729112639897
567	1	L067_1	1130	5.9404664276025e-05	2	0	O	1118	Chroococcales	0.000259458225279793
567	1	L067_1	1131	5.9404664276025e-05	2	0	F	1890452	Cyanobacteriaceae	0.000259458225279793
567	1	L067_1	1132	5.9404664276025e-05	2	0	G	102234	Cyanobacterium	0.000259458225279793
567	1	L067_1	1133	5.9404664276025e-05	2	0	S	379064	Cyanobacterium aponinum	0.000259458225279793
567	1	L067_1	1135	0.000178213992828075	6	1	O	1161	Nostocales	0.00077837467583938
567	1	L067_1	1136	8.91069964140374e-05	3	0	F	1185	Rivulariaceae	0.00038918733791969
567	1	L067_1	1137	8.91069964140374e-05	3	0	G	1186	Calothrix	0.00038918733791969
567	1	L067_1	1138	8.91069964140374e-05	3	0	S	1973486	Calothrix parasitica	0.00038918733791969
567	1	L067_1	1140	2.97023321380125e-05	1	0	F	1162	Nostocaceae	0.000129729112639897
567	1	L067_1	1141	2.97023321380125e-05	1	1	G	1177	Nostoc	0.000129729112639897
567	1	L067_1	1142	2.97023321380125e-05	1	0	F	1182	Scytonemataceae	0.000129729112639897
567	1	L067_1	1143	2.97023321380125e-05	1	0	G	1203	Scytonema	0.000129729112639897
567	1	L067_1	1144	2.97023321380125e-05	1	1	S	1137095	Scytonema sp. HK-05	0.000129729112639897
567	1	L067_1	1145	8.91069964140374e-05	3	2	P	200795	Chloroflexi	0.00038918733791969
567	1	L067_1	1146	2.97023321380125e-05	1	0	C	301297	Dehalococcoidia	0.000129729112639897
567	1	L067_1	1147	2.97023321380125e-05	1	0	O	1202465	Dehalococcoidales	0.000129729112639897
567	1	L067_1	1148	2.97023321380125e-05	1	0	F	1202464	Dehalococcoidaceae	0.000129729112639897
567	1	L067_1	1149	2.97023321380125e-05	1	1	G	61434	Dehalococcoides	0.000129729112639897
567	1	L067_1	1152	8.61287435705589	289973	1277	P	976	Bacteroidetes	37.6179399795287
567	1	L067_1	1153	8.52721283116987	287089	17	C	200643	Bacteroidia	37.2438012186753
567	1	L067_1	1154	8.52670789152352	287072	7928	O	171549	Bacteroidales	37.2415958237604
567	1	L067_1	1155	6.02214784098203	202750	0	F	815	Bacteroidaceae	26.302577587739
567	1	L067_1	1156	6.02214784098203	202750	10135	G	816	Bacteroides	26.302577587739
567	1	L067_1	1157	3.54411197303979	119321	0	S	357276	Bacteroides dorei	15.4794074493051
567	1	L067_1	1159	1.53154135203234	51563	38594	S	821	Bacteroides vulgatus	6.68922223505099
567	1	L067_1	1161	0.300260875583168	10109	10109	S	1796613	Bacteroides caecimuris	1.31143159967671
567	1	L067_1	1162	0.163303422094793	5498	4260	S	817	Bacteroides fragilis	0.713250661294152
567	1	L067_1	1166	0.0448802238605369	1511	1511	S	246787	Bacteroides cellulosilyticus	0.196020689198884
567	1	L067_1	1167	0.0382863061258981	1289	0	S	376805	Bacteroides salanitronis	0.167220826192827
567	1	L067_1	1169	0.0330586956696079	1113	617	S	818	Bacteroides thetaiotaomicron	0.144388502368205
567	1	L067_1	1171	0.0307419137628429	1035	1035	S	47678	Bacteroides caccae	0.134269631582293
567	1	L067_1	1172	0.0162471756794928	547	547	S	28116	Bacteroides ovatus	0.0709618246140235
567	1	L067_1	1173	0.00965325794485406	325	0	S	290053	Bacteroides helcogenes	0.0421619616079664
567	1	L067_1	1175	0.00496028946704808	167	167	S	28113	Bacteroides heparinolyticus	0.0216647618108627
567	1	L067_1	1176	0.002376186571041	80	80	S	28119	Bacteroides zoogleoformans	0.0103783290111917
567	1	L067_1	1177	0.00169303293186671	57	0	S	151276	Bacteroides coprosuis	0.00739455942047411
567	1	L067_1	1179	2.07990580796432	70025	4	F	2005525	Tannerellaceae	9.08428111260876
567	1	L067_1	1180	2.07568807680073	69883	28768	G	375288	Parabacteroides	9.0658595786139
567	1	L067_1	1181	0.624164807548194	21014	21014	S	2025876	Parabacteroides sp. CT06	2.72612757301479
567	1	L067_1	1182	0.597046578306189	20101	0	S	823	Parabacteroides distasonis	2.60768489317456
567	1	L067_1	1184	0.00409892183504572	138	55	G	195950	Tannerella	0.0179026175443057
567	1	L067_1	1185	0.0021385679139369	72	70	S	28112	Tannerella forsythia	0.00934049611007256
567	1	L067_1	1187	0.000326725653518137	11	11	S	712710	Tannerella sp. oral taxon HOT-286	0.00142702023903886
567	1	L067_1	1188	0.0632065627896906	2128	0	F	171550	Rikenellaceae	0.2760635516977
567	1	L067_1	1189	0.0628501348040344	2116	120	G	239759	Alistipes	0.274506802346021
567	1	L067_1	1190	0.030920127755671	1041	0	S	214856	Alistipes finegoldii	0.135048006258132
567	1	L067_1	1192	0.0283657271918019	955	0	S	328814	Alistipes shahii	0.123891302571101
567	1	L067_1	1194	0.00035642798565615	12	0	G	1611681	Mucinivorans	0.00155674935167876
567	1	L067_1	1195	0.00035642798565615	12	12	S	1433126	Mucinivorans hirudinis	0.00155674935167876
567	1	L067_1	1196	0.0602363295758893	2028	0	F	1853231	Odoribacteraceae	0.26309064043371
567	1	L067_1	1197	0.0602363295758893	2028	0	G	283168	Odoribacter	0.26309064043371
567	1	L067_1	1198	0.0602363295758893	2028	2019	S	28118	Odoribacter splanchnicus	0.26309064043371
567	1	L067_1	1200	0.033207207330298	1118	0	F	2005519	Barnesiellaceae	0.145037147931404
567	1	L067_1	1201	0.033207207330298	1118	0	G	397864	Barnesiella	0.145037147931404
567	1	L067_1	1202	0.033207207330298	1118	0	S	397865	Barnesiella viscericola	0.145037147931404
567	1	L067_1	1204	0.0122967655051372	414	0	F	2005473	Muribaculaceae	0.0537078526329172
567	1	L067_1	1205	0.0122967655051372	414	0	G	1918540	Muribaculum	0.0537078526329172
567	1	L067_1	1206	0.0122967655051372	414	414	S	1796646	Muribaculum intestinale	0.0537078526329172
567	1	L067_1	1207	0.00926712762705989	312	0	F	171552	Prevotellaceae	0.0404754831436477
567	1	L067_1	1208	0.00926712762705989	312	43	G	838	Prevotella	0.0404754831436477
567	1	L067_1	1209	0.00457415914925392	154	154	S	28131	Prevotella intermedia	0.0199782833465441
567	1	L067_1	1210	0.00109898628910646	37	0	S	52227	Prevotella dentalis	0.00479997716767618
567	1	L067_1	1212	0.00106928395696845	36	0	S	839	Prevotella ruminicola	0.00467024805503628
567	1	L067_1	1214	0.0004752373142082	16	0	S	589437	Prevotella scopos	0.00207566580223835
567	1	L067_1	1216	0.0004752373142082	16	0	S	652716	Prevotella sp. oral taxon 299	0.00207566580223835
567	1	L067_1	1218	0.000207916324966087	7	7	S	76123	Prevotella enoeca	0.000908103788479276
567	1	L067_1	1219	5.9404664276025e-05	2	0	S	28129	Prevotella denticola	0.000259458225279793
567	1	L067_1	1221	2.97023321380125e-05	1	1	S	1177574	Prevotella jejuni	0.000129729112639897
567	1	L067_1	1222	0.00899980663781778	303	1	F	171551	Porphyromonadaceae	0.0393079211298887
567	1	L067_1	1223	0.00507909879560013	171	0	G	307628	Petrimonas	0.0221836782614223
567	1	L067_1	1224	0.00507909879560013	171	171	S	1642646	Petrimonas mucosa	0.0221836782614223
567	1	L067_1	1225	0.00344547052800945	116	19	G	836	Porphyromonas	0.015048577066228
567	1	L067_1	1226	0.0016633305997287	56	56	S	837	Porphyromonas gingivalis	0.00726483030783421
567	1	L067_1	1227	0.000831665299864349	28	28	S	393921	Porphyromonas crevioricanis	0.00363241515391711
567	1	L067_1	1228	0.000386130317794162	13	0	S	28123	Porphyromonas asaccharolytica	0.00168647846431866
567	1	L067_1	1230	0.000445534982070187	15	0	G	1784836	Fermentimonas	0.00194593668959845
567	1	L067_1	1231	0.000445534982070187	15	15	S	1562970	Fermentimonas caenicola	0.00194593668959845
567	1	L067_1	1233	0.000742558303450312	25	0	G	511434	Candidatus Azobacteroides	0.00324322781599742
567	1	L067_1	1234	0.000742558303450312	25	1	S	511435	Candidatus Azobacteroides pseudotrichonymphae	0.00324322781599742
567	1	L067_1	1237	0.000534641978484225	18	18	S	1400053	Bacteroidales bacterium CF	0.00233512402751814
567	1	L067_1	1238	0.000415832649932175	14	0	F	2005520	Dysgonamonadaceae	0.00181620757695855
567	1	L067_1	1239	0.000415832649932175	14	0	G	294702	Proteiniphilum	0.00181620757695855
567	1	L067_1	1240	0.000415832649932175	14	14	S	1642647	Proteiniphilum saccharofermentans	0.00181620757695855
567	1	L067_1	1241	0.000267320989242112	9	0	F	2005523	Paludibacteraceae	0.00116756201375907
567	1	L067_1	1242	0.000267320989242112	9	0	G	346096	Paludibacter	0.00116756201375907
567	1	L067_1	1243	0.000267320989242112	9	0	S	185300	Paludibacter propionicigenes	0.00116756201375907
567	1	L067_1	1245	0.0457712938246772	1541	0	C	117743	Flavobacteriia	0.199912562578081
567	1	L067_1	1246	0.0457712938246772	1541	0	O	200644	Flavobacteriales	0.199912562578081
567	1	L067_1	1247	0.0457118891604012	1539	519	F	49546	Flavobacteriaceae	0.199653104352801
567	1	L067_1	1248	0.0132472401335536	446	3	G	59732	Chryseobacterium	0.0578591842373939
567	1	L067_1	1249	0.0126531934907933	426	426	S	1324352	Chryseobacterium gallinarum	0.055264601984596
567	1	L067_1	1250	0.000445534982070187	15	15	S	536441	Chryseobacterium taklimakanense	0.00194593668959845
567	1	L067_1	1251	5.9404664276025e-05	2	2	S	253	Chryseobacterium indologenes	0.000259458225279793
567	1	L067_1	1252	0.00882159264498971	297	0	G	76831	Myroides	0.0385295464540493
567	1	L067_1	1253	0.00882159264498971	297	297	S	76832	Myroides odoratimimus	0.0385295464540493
567	1	L067_1	1254	0.00377219618152758	127	0	G	28250	Ornithobacterium	0.0164755973052669
567	1	L067_1	1255	0.00377219618152758	127	1	S	28251	Ornithobacterium rhinotracheale	0.0164755973052669
567	1	L067_1	1257	0.00314844720662932	106	0	G	34084	Riemerella	0.013751285939829
567	1	L067_1	1258	0.00314844720662932	106	87	S	34085	Riemerella anatipestifer	0.013751285939829
567	1	L067_1	1261	0.000683153639174287	23	23	S	531844	Flavobacteriaceae bacterium 3519-10	0.00298376959071762
567	1	L067_1	1262	0.000207916324966087	7	0	G	111500	Muricauda	0.000908103788479276
567	1	L067_1	1263	0.000207916324966087	7	0	S	111501	Muricauda ruestringensis	0.000908103788479276
567	1	L067_1	1265	0.000148511660690062	5	2	G	237	Flavobacterium	0.000648645563199483
567	1	L067_1	1266	2.97023321380125e-05	1	1	S	996	Flavobacterium columnare	0.000129729112639897
567	1	L067_1	1267	2.97023321380125e-05	1	1	S	1492737	Flavobacterium gilvum	0.000129729112639897
567	1	L067_1	1268	2.97023321380125e-05	1	1	S	1981981	Flavobacterium sp. AJ004	0.000129729112639897
567	1	L067_1	1269	0.00011880932855205	4	0	G	1649495	Seonamhaeicola	0.000518916450559587
567	1	L067_1	1270	0.00011880932855205	4	4	S	1936081	Seonamhaeicola sp. S2-3	0.000518916450559587
567	1	L067_1	1271	5.9404664276025e-05	2	0	G	1016	Capnocytophaga	0.000259458225279793
567	1	L067_1	1272	2.97023321380125e-05	1	1	S	1017	Capnocytophaga gingivalis	0.000129729112639897
567	1	L067_1	1273	2.97023321380125e-05	1	1	S	28188	Capnocytophaga canimorsus	0.000129729112639897
567	1	L067_1	1274	2.97023321380125e-05	1	0	G	225842	Formosa	0.000129729112639897
567	1	L067_1	1275	2.97023321380125e-05	1	0	S	320324	Formosa agariphila	0.000129729112639897
567	1	L067_1	1277	2.97023321380125e-05	1	0	G	104267	Tenacibaculum	0.000129729112639897
567	1	L067_1	1278	2.97023321380125e-05	1	1	S	584609	Tenacibaculum jejuense	0.000129729112639897
567	1	L067_1	1279	2.97023321380125e-05	1	0	G	358023	Lutibacter	0.000129729112639897
567	1	L067_1	1280	2.97023321380125e-05	1	1	S	1622118	Lutibacter profundi	0.000129729112639897
567	1	L067_1	1281	2.97023321380125e-05	1	0	F	39782	Blattabacteriaceae	0.000129729112639897
567	1	L067_1	1282	2.97023321380125e-05	1	1	G	34098	Blattabacterium	0.000129729112639897
567	1	L067_1	1284	2.97023321380125e-05	1	0	G	336809	Candidatus Sulcia	0.000129729112639897
567	1	L067_1	1285	2.97023321380125e-05	1	1	S	336810	Candidatus Sulcia muelleri	0.000129729112639897
567	1	L067_1	1286	0.00112868862124447	38	0	C	768503	Cytophagia	0.00492970628031607
567	1	L067_1	1287	0.00112868862124447	38	0	O	768507	Cytophagales	0.00492970628031607
567	1	L067_1	1288	0.000861367632002362	29	0	F	1853232	Hymenobacteraceae	0.003762144266557
567	1	L067_1	1289	0.000534641978484225	18	1	G	89966	Hymenobacter	0.00233512402751814
567	1	L067_1	1290	0.000504939646346212	17	17	S	1411621	Hymenobacter sedentarius	0.00220539491487824
567	1	L067_1	1291	0.0002376186571041	8	0	G	1379908	Rufibacter	0.00103783290111917
567	1	L067_1	1292	0.0002376186571041	8	8	S	512763	Rufibacter tibetensis	0.00103783290111917
567	1	L067_1	1293	8.91069964140374e-05	3	3	G	323449	Pontibacter	0.00038918733791969
567	1	L067_1	1294	0.000178213992828075	6	1	F	563798	Cyclobacteriaceae	0.00077837467583938
567	1	L067_1	1295	0.000148511660690062	5	0	G	246875	Algoriphagus	0.000648645563199483
567	1	L067_1	1296	0.000148511660690062	5	5	S	1727163	Algoriphagus sp. M8-2	0.000648645563199483
567	1	L067_1	1297	5.9404664276025e-05	2	0	F	89373	Cytophagaceae	0.000259458225279793
567	1	L067_1	1298	2.97023321380125e-05	1	0	G	105	Runella	0.000129729112639897
567	1	L067_1	1299	2.97023321380125e-05	1	0	S	106	Runella slithyformis	0.000129729112639897
567	1	L067_1	1301	2.97023321380125e-05	1	0	G	319458	Leadbetterella	0.000129729112639897
567	1	L067_1	1302	2.97023321380125e-05	1	0	S	316068	Leadbetterella byssophila	0.000129729112639897
567	1	L067_1	1304	2.97023321380125e-05	1	0	F	1501348	Amoebophilaceae	0.000129729112639897
567	1	L067_1	1305	2.97023321380125e-05	1	1	G	273135	Candidatus Cardinium	0.000129729112639897
567	1	L067_1	1306	0.000297023321380125	10	0	O	1100069	Bacteroidetes Order II. Incertae sedis	0.00129729112639897
567	1	L067_1	1307	0.000297023321380125	10	0	F	563843	Rhodothermaceae	0.00129729112639897
567	1	L067_1	1308	0.000207916324966087	7	0	G	146918	Salinibacter	0.000908103788479276
567	1	L067_1	1309	0.000207916324966087	7	7	S	146919	Salinibacter ruber	0.000908103788479276
567	1	L067_1	1311	5.9404664276025e-05	2	2	S	1779382	Rhodothermaceae bacterium RA	0.000259458225279793
567	1	L067_1	1314	0.000267320989242112	9	9	S	1457365	Bacteroidetes bacterium Omega	0.00116756201375907
567	1	L067_1	1315	0.000178213992828075	6	0	C	117747	Sphingobacteriia	0.00077837467583938
567	1	L067_1	1316	0.000178213992828075	6	0	O	200666	Sphingobacteriales	0.00077837467583938
567	1	L067_1	1317	0.000178213992828075	6	1	F	84566	Sphingobacteriaceae	0.00077837467583938
567	1	L067_1	1318	0.000148511660690062	5	0	G	84567	Pedobacter	0.000648645563199483
567	1	L067_1	1319	0.000148511660690062	5	5	S	188932	Pedobacter cryoconitis	0.000648645563199483
567	1	L067_1	1320	5.9404664276025e-05	2	0	C	1853228	Chitinophagia	0.000259458225279793
567	1	L067_1	1321	5.9404664276025e-05	2	0	O	1853229	Chitinophagales	0.000259458225279793
567	1	L067_1	1322	5.9404664276025e-05	2	0	F	563835	Chitinophagaceae	0.000259458225279793
567	1	L067_1	1323	2.97023321380125e-05	1	0	G	79328	Chitinophaga	0.000129729112639897
567	1	L067_1	1324	2.97023321380125e-05	1	1	S	2029983	Chitinophaga caeni	0.000129729112639897
567	1	L067_1	1325	2.97023321380125e-05	1	0	G	1769012	Arachidicoccus	0.000129729112639897
567	1	L067_1	1326	2.97023321380125e-05	1	1	S	1850526	Arachidicoccus sp. BS20	0.000129729112639897
567	1	L067_1	1327	2.97023321380125e-05	1	0	C	1937959	Saprospiria	0.000129729112639897
567	1	L067_1	1328	2.97023321380125e-05	1	0	O	1936988	Saprospirales	0.000129729112639897
567	1	L067_1	1329	2.97023321380125e-05	1	0	F	1937961	Haliscomenobacteraceae	0.000129729112639897
567	1	L067_1	1330	2.97023321380125e-05	1	0	G	2349	Haliscomenobacter	0.000129729112639897
567	1	L067_1	1331	2.97023321380125e-05	1	0	S	2350	Haliscomenobacter hydrossis	0.000129729112639897
567	1	L067_1	1333	8.91069964140374e-05	3	0	P	1090	Chlorobi	0.00038918733791969
567	1	L067_1	1334	8.91069964140374e-05	3	0	C	191410	Chlorobia	0.00038918733791969
567	1	L067_1	1335	8.91069964140374e-05	3	0	O	191411	Chlorobiales	0.00038918733791969
567	1	L067_1	1336	8.91069964140374e-05	3	0	F	191412	Chlorobiaceae	0.00038918733791969
567	1	L067_1	1337	8.91069964140374e-05	3	0	G	100715	Chloroherpeton	0.00038918733791969
567	1	L067_1	1338	8.91069964140374e-05	3	0	S	100716	Chloroherpeton thalassium	0.00038918733791969
567	1	L067_1	1340	0.000297023321380125	10	0	P	456828	Candidatus Cloacimonetes	0.00129729112639897
567	1	L067_1	1341	0.000297023321380125	10	0	G	456826	Candidatus Cloacimonas	0.00129729112639897
567	1	L067_1	1342	0.000297023321380125	10	0	S	456827	Candidatus Cloacimonas acidaminovorans	0.00129729112639897
567	1	L067_1	1344	5.9404664276025e-05	2	0	P	65842	Fibrobacteres	0.000259458225279793
567	1	L067_1	1345	5.9404664276025e-05	2	0	C	204430	Fibrobacteria	0.000259458225279793
567	1	L067_1	1346	5.9404664276025e-05	2	0	O	218872	Fibrobacterales	0.000259458225279793
567	1	L067_1	1347	5.9404664276025e-05	2	0	F	204431	Fibrobacteraceae	0.000259458225279793
567	1	L067_1	1348	5.9404664276025e-05	2	0	G	832	Fibrobacter	0.000259458225279793
567	1	L067_1	1349	5.9404664276025e-05	2	0	S	833	Fibrobacter succinogenes	0.000259458225279793
567	1	L067_1	1352	0.668421282433833	22504	137	P	1224	Proteobacteria	2.91942395084823
567	1	L067_1	1353	0.456821868282632	15380	50	C	1236	Gammaproteobacteria	1.99523375240161
567	1	L067_1	1354	0.444376591116805	14961	214	O	91347	Enterobacterales	1.94087725420549
567	1	L067_1	1355	0.436416366103817	14693	2873	F	543	Enterobacteriaceae	1.906109852018
567	1	L067_1	1356	0.348141034989644	11721	513	G	561	Escherichia	1.52055492925223
567	1	L067_1	1357	0.332339394292222	11189	11040	S	562	Escherichia coli	1.4515390413278
567	1	L067_1	1406	0.0002376186571041	8	6	S	564	Escherichia fergusonii	0.00103783290111917
567	1	L067_1	1408	0.000178213992828075	6	6	S	1499973	Escherichia marmotae	0.00077837467583938
567	1	L067_1	1409	0.000148511660690062	5	5	S	208962	Escherichia albertii	0.000648645563199483
567	1	L067_1	1410	0.000772260635588324	26	7	G	570	Klebsiella	0.00337295692863731
567	1	L067_1	1411	0.0004752373142082	16	15	S	573	Klebsiella pneumoniae	0.00207566580223835
567	1	L067_1	1413	2.97023321380125e-05	1	1	S	548	Klebsiella aerogenes	0.000129729112639897
567	1	L067_1	1414	2.97023321380125e-05	1	1	S	571	Klebsiella oxytoca	0.000129729112639897
567	1	L067_1	1415	2.97023321380125e-05	1	0	S	1134687	Klebsiella michiganensis	0.000129729112639897
567	1	L067_1	1417	0.000564344310622237	19	1	G	590	Salmonella	0.00246485314015804
567	1	L067_1	1418	0.0004752373142082	16	8	S	28901	Salmonella enterica	0.00207566580223835
567	1	L067_1	1427	5.9404664276025e-05	2	2	S	54736	Salmonella bongori	0.000259458225279793
567	1	L067_1	1428	0.000386130317794162	13	5	G	544	Citrobacter	0.00168647846431866
567	1	L067_1	1430	0.000178213992828075	6	6	S	546	Citrobacter freundii	0.00077837467583938
567	1	L067_1	1431	2.97023321380125e-05	1	0	S	35703	Citrobacter amalonaticus	0.000129729112639897
567	1	L067_1	1433	2.97023321380125e-05	1	0	S	67825	Citrobacter rodentium	0.000129729112639897
567	1	L067_1	1435	0.00035642798565615	12	0	G	547	Enterobacter	0.00155674935167876
567	1	L067_1	1437	0.00011880932855205	4	4	S	69218	Enterobacter cancerogenus	0.000518916450559587
567	1	L067_1	1438	2.97023321380125e-05	1	1	S	550	Enterobacter cloacae	0.000129729112639897
567	1	L067_1	1439	8.91069964140374e-05	3	3	S	881260	Enterobacter bugandensis	0.00038918733791969
567	1	L067_1	1440	2.97023321380125e-05	1	1	S	399742	Enterobacter sp. 638	0.000129729112639897
567	1	L067_1	1441	2.97023321380125e-05	1	1	S	1560339	Enterobacter sp. E20	0.000129729112639897
567	1	L067_1	1442	2.97023321380125e-05	1	1	S	1914861	Enterobacter sp. SA187	0.000129729112639897
567	1	L067_1	1443	0.000326725653518137	11	0	G	620	Shigella	0.00142702023903886
567	1	L067_1	1444	0.000297023321380125	10	6	S	622	Shigella dysenteriae	0.00129729112639897
567	1	L067_1	1446	2.97023321380125e-05	1	0	S	623	Shigella flexneri	0.000129729112639897
567	1	L067_1	1451	8.91069964140374e-05	3	3	S	693444	Enterobacteriaceae bacterium strain FGI 57	0.00038918733791969
567	1	L067_1	1452	2.97023321380125e-05	1	1	S	2282310	Enterobacteriaceae bacterium w6	0.000129729112639897
567	1	L067_1	1455	2.97023321380125e-05	1	0	G	568987	Candidatus Hamiltonella	0.000129729112639897
567	1	L067_1	1456	2.97023321380125e-05	1	1	S	138072	Candidatus Hamiltonella defensa	0.000129729112639897
567	1	L067_1	1457	8.91069964140374e-05	3	1	G	1330547	Kosakonia	0.00038918733791969
567	1	L067_1	1458	5.9404664276025e-05	2	2	S	497725	Kosakonia oryzae	0.000259458225279793
567	1	L067_1	1459	5.9404664276025e-05	2	0	G	158483	Cedecea	0.000259458225279793
567	1	L067_1	1460	5.9404664276025e-05	2	2	S	158822	Cedecea neteri	0.000259458225279793
567	1	L067_1	1461	5.9404664276025e-05	2	0	G	409304	Candidatus Ishikawaella	0.000259458225279793
567	1	L067_1	1462	5.9404664276025e-05	2	0	S	168169	Candidatus Ishikawaella capsulata	0.000259458225279793
567	1	L067_1	1464	5.9404664276025e-05	2	1	G	413496	Cronobacter	0.000259458225279793
567	1	L067_1	1465	2.97023321380125e-05	1	0	S	413502	Cronobacter turicensis	0.000129729112639897
567	1	L067_1	1467	2.97023321380125e-05	1	0	G	83654	Leclercia	0.000129729112639897
567	1	L067_1	1468	2.97023321380125e-05	1	1	S	1920114	Leclercia sp. LSNIH1	0.000129729112639897
567	1	L067_1	1469	2.97023321380125e-05	1	1	G	160674	Raoultella	0.000129729112639897
567	1	L067_1	1470	2.97023321380125e-05	1	0	G	1330545	Lelliottia	0.000129729112639897
567	1	L067_1	1471	2.97023321380125e-05	1	1	S	69220	Lelliottia nimipressuralis	0.000129729112639897
567	1	L067_1	1472	2.97023321380125e-05	1	0	G	1335483	Shimwellia	0.000129729112639897
567	1	L067_1	1473	2.97023321380125e-05	1	0	S	563	Shimwellia blattae	0.000129729112639897
567	1	L067_1	1475	0.000683153639174287	23	4	F	1903411	Yersiniaceae	0.00298376959071762
567	1	L067_1	1476	0.000326725653518137	11	0	G	613	Serratia	0.00142702023903886
567	1	L067_1	1477	0.000178213992828075	6	6	S	61651	Serratia ficaria	0.00077837467583938
567	1	L067_1	1478	0.000148511660690062	5	5	S	47917	Serratia fonticola	0.000648645563199483
567	1	L067_1	1479	0.0002376186571041	8	0	G	629	Yersinia	0.00103783290111917
567	1	L067_1	1481	2.97023321380125e-05	1	0	S	632	Yersinia pestis	0.000129729112639897
567	1	L067_1	1483	0.000445534982070187	15	0	F	1903409	Erwiniaceae	0.00194593668959845
567	1	L067_1	1484	0.000445534982070187	15	0	G	53335	Pantoea	0.00194593668959845
567	1	L067_1	1485	0.000415832649932175	14	14	S	1076550	Pantoea rwandensis	0.00181620757695855
567	1	L067_1	1486	2.97023321380125e-05	1	1	S	553	Pantoea ananatis	0.000129729112639897
567	1	L067_1	1487	0.000326725653518137	11	0	F	1903410	Pectobacteriaceae	0.00142702023903886
567	1	L067_1	1488	0.000326725653518137	11	9	G	122277	Pectobacterium	0.00142702023903886
567	1	L067_1	1489	5.9404664276025e-05	2	2	S	554	Pectobacterium carotovorum	0.000259458225279793
567	1	L067_1	1490	0.000148511660690062	5	0	F	1903412	Hafniaceae	0.000648645563199483
567	1	L067_1	1491	0.000148511660690062	5	0	G	635	Edwardsiella	0.000648645563199483
567	1	L067_1	1492	0.000148511660690062	5	5	S	67780	Edwardsiella ictaluri	0.000648645563199483
567	1	L067_1	1493	0.00472267080994398	159	0	O	135624	Aeromonadales	0.0206269289097436
567	1	L067_1	1494	0.00472267080994398	159	0	F	84642	Aeromonadaceae	0.0206269289097436
567	1	L067_1	1495	0.00463356381352995	156	14	G	642	Aeromonas	0.0202377415718239
567	1	L067_1	1496	0.00386130317794162	130	130	S	1920107	Aeromonas sp. ASNIH7	0.0168647846431866
567	1	L067_1	1497	0.000148511660690062	5	0	S	644	Aeromonas hydrophila	0.000648645563199483
567	1	L067_1	1499	0.00011880932855205	4	4	S	645	Aeromonas salmonicida	0.000518916450559587
567	1	L067_1	1500	8.91069964140374e-05	3	3	S	948519	Aeromonas rivipollensis	0.00038918733791969
567	1	L067_1	1501	8.91069964140374e-05	3	0	G	347533	Zobellella	0.00038918733791969
567	1	L067_1	1502	8.91069964140374e-05	3	3	S	347534	Zobellella denitrificans	0.00038918733791969
567	1	L067_1	1503	0.00377219618152758	127	0	O	72274	Pseudomonadales	0.0164755973052669
567	1	L067_1	1504	0.00317814953876734	107	1	F	135621	Pseudomonadaceae	0.0138810150524689
567	1	L067_1	1505	0.00314844720662932	106	8	G	286	Pseudomonas	0.013751285939829
567	1	L067_1	1506	0.0014257119426246	48	48	S	1611770	Pseudomonas sp. MRSN12121	0.00622699740671504
567	1	L067_1	1508	0.000178213992828075	6	5	S	294	Pseudomonas fluorescens	0.00077837467583938
567	1	L067_1	1510	8.91069964140374e-05	3	3	S	380021	Pseudomonas protegens	0.00038918733791969
567	1	L067_1	1511	2.97023321380125e-05	1	1	S	47878	Pseudomonas azotoformans	0.000129729112639897
567	1	L067_1	1512	2.97023321380125e-05	1	1	S	76760	Pseudomonas rhodesiae	0.000129729112639897
567	1	L067_1	1514	0.000148511660690062	5	5	S	303	Pseudomonas putida	0.000648645563199483
567	1	L067_1	1515	5.9404664276025e-05	2	2	S	78327	Pseudomonas mosselii	0.000259458225279793
567	1	L067_1	1516	2.97023321380125e-05	1	1	S	47885	Pseudomonas oryzihabitans	0.000129729112639897
567	1	L067_1	1517	0.0002376186571041	8	8	S	219572	Pseudomonas antarctica	0.00103783290111917
567	1	L067_1	1519	0.00011880932855205	4	4	S	287	Pseudomonas aeruginosa	0.000518916450559587
567	1	L067_1	1521	5.9404664276025e-05	2	2	S	330	Pseudomonas pseudoalcaligenes	0.000259458225279793
567	1	L067_1	1522	2.97023321380125e-05	1	0	S	53412	Pseudomonas resinovorans	0.000129729112639897
567	1	L067_1	1526	2.97023321380125e-05	1	0	S	317	Pseudomonas syringae	0.000129729112639897
567	1	L067_1	1528	5.9404664276025e-05	2	2	S	1245526	Pseudomonas guangdongensis	0.000259458225279793
567	1	L067_1	1529	5.9404664276025e-05	2	2	S	1274359	Pseudomonas sihuiensis	0.000259458225279793
567	1	L067_1	1530	2.97023321380125e-05	1	1	S	797277	Pseudomonas litoralis	0.000129729112639897
567	1	L067_1	1531	2.97023321380125e-05	1	1	S	930166	Pseudomonas brassicacearum	0.000129729112639897
567	1	L067_1	1532	2.97023321380125e-05	1	1	S	198620	Pseudomonas koreensis	0.000129729112639897
567	1	L067_1	1535	2.97023321380125e-05	1	1	S	316	Pseudomonas stutzeri	0.000129729112639897
567	1	L067_1	1536	2.97023321380125e-05	1	1	S	1283291	Pseudomonas sp. URMO17WK12:I11	0.000129729112639897
567	1	L067_1	1537	2.97023321380125e-05	1	1	S	2083054	Pseudomonas sp. LG1D9	0.000129729112639897
567	1	L067_1	1538	2.97023321380125e-05	1	1	S	1421430	Pseudomonas granadensis	0.000129729112639897
567	1	L067_1	1539	0.00059404664276025	20	0	F	468	Moraxellaceae	0.00259458225279793
567	1	L067_1	1540	0.000445534982070187	15	6	G	497	Psychrobacter	0.00194593668959845
567	1	L067_1	1541	8.91069964140374e-05	3	3	S	1699621	Psychrobacter sp. P11F6	0.00038918733791969
567	1	L067_1	1542	5.9404664276025e-05	2	2	S	1699623	Psychrobacter sp. P11G3	0.000259458225279793
567	1	L067_1	1543	2.97023321380125e-05	1	1	S	261164	Psychrobacter alimentarius	0.000129729112639897
567	1	L067_1	1544	2.97023321380125e-05	1	0	S	334543	Psychrobacter arcticus	0.000129729112639897
567	1	L067_1	1546	2.97023321380125e-05	1	1	S	1028416	Psychrobacter sp. DAB_AL43B	0.000129729112639897
567	1	L067_1	1547	2.97023321380125e-05	1	1	S	1720344	Psychrobacter sp. AntiMn-1	0.000129729112639897
567	1	L067_1	1548	0.00011880932855205	4	1	G	469	Acinetobacter	0.000518916450559587
567	1	L067_1	1549	2.97023321380125e-05	1	1	S	2079596	Acinetobacter sp. SWBY1	0.000129729112639897
567	1	L067_1	1551	2.97023321380125e-05	1	1	S	470	Acinetobacter baumannii	0.000129729112639897
567	1	L067_1	1552	2.97023321380125e-05	1	1	S	1324350	Acinetobacter equi	0.000129729112639897
567	1	L067_1	1553	2.97023321380125e-05	1	0	G	475	Moraxella	0.000129729112639897
567	1	L067_1	1554	2.97023321380125e-05	1	1	S	34062	Moraxella osloensis	0.000129729112639897
567	1	L067_1	1555	0.000623748974898262	21	0	O	135622	Alteromonadales	0.00272431136543783
567	1	L067_1	1556	0.00035642798565615	12	0	F	267890	Shewanellaceae	0.00155674935167876
567	1	L067_1	1557	0.00035642798565615	12	0	G	22	Shewanella	0.00155674935167876
567	1	L067_1	1558	0.000297023321380125	10	0	S	60961	Shewanella woodyi	0.00129729112639897
567	1	L067_1	1560	2.97023321380125e-05	1	0	S	60478	Shewanella amazonensis	0.000129729112639897
567	1	L067_1	1562	2.97023321380125e-05	1	1	S	225848	Shewanella psychrophila	0.000129729112639897
567	1	L067_1	1563	0.0002376186571041	8	0	F	72275	Alteromonadaceae	0.00103783290111917
567	1	L067_1	1564	0.00011880932855205	4	4	G	226	Alteromonas	0.000518916450559587
567	1	L067_1	1565	5.9404664276025e-05	2	0	G	2742	Marinobacter	0.000259458225279793
567	1	L067_1	1566	2.97023321380125e-05	1	1	S	1420917	Marinobacter salarius	0.000129729112639897
567	1	L067_1	1567	2.97023321380125e-05	1	1	S	1874317	Marinobacter salinus	0.000129729112639897
567	1	L067_1	1568	5.9404664276025e-05	2	0	G	1172191	Catenovulum	0.000259458225279793
567	1	L067_1	1569	5.9404664276025e-05	2	2	S	2172099	Catenovulum sp. CCB-QB4	0.000259458225279793
567	1	L067_1	1570	2.97023321380125e-05	1	0	F	267894	Psychromonadaceae	0.000129729112639897
567	1	L067_1	1571	2.97023321380125e-05	1	0	G	67572	Psychromonas	0.000129729112639897
567	1	L067_1	1572	2.97023321380125e-05	1	0	S	357794	Psychromonas ingrahamii	0.000129729112639897
567	1	L067_1	1574	0.000534641978484225	18	0	O	135625	Pasteurellales	0.00233512402751814
567	1	L067_1	1575	0.000534641978484225	18	0	F	712	Pasteurellaceae	0.00233512402751814
567	1	L067_1	1576	0.000297023321380125	10	0	G	75984	Mannheimia	0.00129729112639897
567	1	L067_1	1577	0.0002376186571041	8	0	S	85404	Mannheimia varigena	0.00103783290111917
567	1	L067_1	1579	5.9404664276025e-05	2	2	S	1432056	Mannheimia sp. USDA-ARS-USMARC-1261	0.000259458225279793
567	1	L067_1	1580	0.000148511660690062	5	0	G	724	Haemophilus	0.000648645563199483
567	1	L067_1	1581	5.9404664276025e-05	2	0	S	729	Haemophilus parainfluenzae	0.000259458225279793
567	1	L067_1	1583	5.9404664276025e-05	2	2	S	730	Haemophilus ducreyi	0.000259458225279793
567	1	L067_1	1584	2.97023321380125e-05	1	1	S	726	Haemophilus haemolyticus	0.000129729112639897
567	1	L067_1	1585	8.91069964140374e-05	3	0	G	476528	Bibersteinia	0.00038918733791969
567	1	L067_1	1586	8.91069964140374e-05	3	3	S	47735	Bibersteinia trehalosi	0.00038918733791969
567	1	L067_1	1587	0.000415832649932175	14	0	O	135619	Oceanospirillales	0.00181620757695855
567	1	L067_1	1588	0.000326725653518137	11	10	F	28256	Halomonadaceae	0.00142702023903886
567	1	L067_1	1589	2.97023321380125e-05	1	1	G	2745	Halomonas	0.000129729112639897
567	1	L067_1	1590	8.91069964140374e-05	3	0	F	224372	Alcanivoracaceae	0.00038918733791969
567	1	L067_1	1591	8.91069964140374e-05	3	1	G	59753	Alcanivorax	0.00038918733791969
567	1	L067_1	1592	5.9404664276025e-05	2	2	S	2014542	Alcanivorax sp. N3-2A	0.000259458225279793
567	1	L067_1	1593	0.000297023321380125	10	0	O	135613	Chromatiales	0.00129729112639897
567	1	L067_1	1594	0.000207916324966087	7	0	F	72276	Ectothiorhodospiraceae	0.000908103788479276
567	1	L067_1	1595	0.000148511660690062	5	0	G	1335745	Spiribacter	0.000648645563199483
567	1	L067_1	1596	0.000148511660690062	5	5	S	1335757	Spiribacter curvatus	0.000648645563199483
567	1	L067_1	1597	5.9404664276025e-05	2	0	G	1765964	Acidihalobacter	0.000259458225279793
567	1	L067_1	1598	5.9404664276025e-05	2	2	S	1765967	Acidihalobacter ferrooxidans	0.000259458225279793
567	1	L067_1	1599	8.91069964140374e-05	3	0	F	1046	Chromatiaceae	0.00038918733791969
567	1	L067_1	1601	5.9404664276025e-05	2	2	S	1978339	Chromatiaceae bacterium 2141T.STBD.0c.01a	0.000259458225279793
567	1	L067_1	1602	2.97023321380125e-05	1	0	G	156885	Thioflavicoccus	0.000129729112639897
567	1	L067_1	1603	2.97023321380125e-05	1	0	S	80679	Thioflavicoccus mobilis	0.000129729112639897
567	1	L067_1	1605	0.000178213992828075	6	0	O	135614	Xanthomonadales	0.00077837467583938
567	1	L067_1	1606	0.000148511660690062	5	1	F	32033	Xanthomonadaceae	0.000648645563199483
567	1	L067_1	1607	5.9404664276025e-05	2	0	G	338	Xanthomonas	0.000259458225279793
567	1	L067_1	1608	2.97023321380125e-05	1	0	S	343	Xanthomonas translucens	0.000129729112639897
567	1	L067_1	1611	2.97023321380125e-05	1	1	S	339	Xanthomonas campestris	0.000129729112639897
567	1	L067_1	1612	2.97023321380125e-05	1	0	G	40323	Stenotrophomonas	0.000129729112639897
567	1	L067_1	1614	2.97023321380125e-05	1	0	G	83618	Pseudoxanthomonas	0.000129729112639897
567	1	L067_1	1615	2.97023321380125e-05	1	0	S	314722	Pseudoxanthomonas suwonensis	0.000129729112639897
567	1	L067_1	1617	2.97023321380125e-05	1	0	F	1775411	Rhodanobacteraceae	0.000129729112639897
567	1	L067_1	1618	2.97023321380125e-05	1	0	G	2233801	Ahniella	0.000129729112639897
567	1	L067_1	1619	2.97023321380125e-05	1	1	S	2021234	Ahniella affigens	0.000129729112639897
567	1	L067_1	1620	0.00011880932855205	4	0	O	135623	Vibrionales	0.000518916450559587
567	1	L067_1	1621	0.00011880932855205	4	0	F	641	Vibrionaceae	0.000518916450559587
567	1	L067_1	1622	0.00011880932855205	4	0	G	662	Vibrio	0.000518916450559587
567	1	L067_1	1626	8.91069964140374e-05	3	3	S	1248727	endosymbiont of unidentified scaly snail isolate Monju	0.00038918733791969
567	1	L067_1	1627	2.97023321380125e-05	1	0	G	1273155	Thiohalobacter	0.000129729112639897
567	1	L067_1	1628	2.97023321380125e-05	1	1	S	585455	Thiohalobacter thiocyanaticus	0.000129729112639897
567	1	L067_1	1629	8.91069964140374e-05	3	0	O	72273	Thiotrichales	0.00038918733791969
567	1	L067_1	1630	8.91069964140374e-05	3	0	F	34064	Francisellaceae	0.00038918733791969
567	1	L067_1	1631	8.91069964140374e-05	3	0	G	262	Francisella	0.00038918733791969
567	1	L067_1	1632	5.9404664276025e-05	2	0	S	657445	Francisella noatunensis	0.000259458225279793
567	1	L067_1	1634	2.97023321380125e-05	1	1	S	263	Francisella tularensis	0.000129729112639897
567	1	L067_1	1635	5.9404664276025e-05	2	0	O	118969	Legionellales	0.000259458225279793
567	1	L067_1	1636	5.9404664276025e-05	2	0	F	444	Legionellaceae	0.000259458225279793
567	1	L067_1	1637	5.9404664276025e-05	2	0	G	445	Legionella	0.000259458225279793
567	1	L067_1	1638	2.97023321380125e-05	1	1	S	446	Legionella pneumophila	0.000129729112639897
567	1	L067_1	1639	2.97023321380125e-05	1	1	S	66969	Legionella waltersii	0.000129729112639897
567	1	L067_1	1640	2.97023321380125e-05	1	0	O	1706369	Cellvibrionales	0.000129729112639897
567	1	L067_1	1641	2.97023321380125e-05	1	0	F	1706371	Cellvibrionaceae	0.000129729112639897
567	1	L067_1	1642	2.97023321380125e-05	1	0	G	2036021	Agarilytica	0.000129729112639897
567	1	L067_1	1643	2.97023321380125e-05	1	1	S	1737490	Agarilytica rhodophyticola	0.000129729112639897
567	1	L067_1	1644	0.164402408383899	5535	9	C	28216	Betaproteobacteria	0.718050638461828
567	1	L067_1	1645	0.163541040751897	5506	13	O	80840	Burkholderiales	0.714288494195271
567	1	L067_1	1646	0.157303551002914	5296	11	F	80864	Comamonadaceae	0.687045380540893
567	1	L067_1	1647	0.15662039736374	5273	9	G	283	Comamonas	0.684061610950175
567	1	L067_1	1648	0.155788732063875	5245	5245	S	225992	Comamonas kerstersii	0.680429195796258
567	1	L067_1	1649	0.000445534982070187	15	2	S	285	Comamonas testosteroni	0.00194593668959845
567	1	L067_1	1654	5.9404664276025e-05	2	2	S	225991	Comamonas aquatica	0.000259458225279793
567	1	L067_1	1655	5.9404664276025e-05	2	2	S	1082851	Comamonas serinivorans	0.000259458225279793
567	1	L067_1	1656	0.00011880932855205	4	0	G	12916	Acidovorax	0.000518916450559587
567	1	L067_1	1657	8.91069964140374e-05	3	0	S	80867	Acidovorax avenae	0.00038918733791969
567	1	L067_1	1659	2.97023321380125e-05	1	1	S	358220	Acidovorax sp. KKS102	0.000129729112639897
567	1	L067_1	1660	8.91069964140374e-05	3	0	G	47420	Hydrogenophaga	0.00038918733791969
567	1	L067_1	1661	5.9404664276025e-05	2	2	S	1842537	Hydrogenophaga sp. RAC07	0.000259458225279793
567	1	L067_1	1662	2.97023321380125e-05	1	1	S	795665	Hydrogenophaga sp. PBC	0.000129729112639897
567	1	L067_1	1663	5.9404664276025e-05	2	0	G	34072	Variovorax	0.000259458225279793
567	1	L067_1	1664	2.97023321380125e-05	1	1	S	34073	Variovorax paradoxus	0.000129729112639897
567	1	L067_1	1665	2.97023321380125e-05	1	1	S	1034889	Variovorax sp. HW608	0.000129729112639897
567	1	L067_1	1666	5.9404664276025e-05	2	0	G	219181	Ottowia	0.000259458225279793
567	1	L067_1	1667	5.9404664276025e-05	2	2	S	1658672	Ottowia sp. oral taxon 894	0.000259458225279793
567	1	L067_1	1668	2.97023321380125e-05	1	0	G	28065	Rhodoferax	0.000129729112639897
567	1	L067_1	1669	2.97023321380125e-05	1	1	S	1484693	Rhodoferax saidenbachensis	0.000129729112639897
567	1	L067_1	1670	0.00493058713491007	166	3	F	119060	Burkholderiaceae	0.0215350326982228
567	1	L067_1	1671	0.00302963787807727	102	0	G	93217	Pandoraea	0.0132323694892695
567	1	L067_1	1672	0.00299993554593926	101	101	S	93220	Pandoraea pnomenusa	0.0131026403766296
567	1	L067_1	1673	2.97023321380125e-05	1	1	S	573737	Pandoraea oxalativorans	0.000129729112639897
567	1	L067_1	1674	0.00133660494621056	45	1	G	48736	Ralstonia	0.00583781006879535
567	1	L067_1	1675	0.00100987929269242	34	34	S	190721	Ralstonia insidiosa	0.00441078982975649
567	1	L067_1	1676	0.000207916324966087	7	3	S	329	Ralstonia pickettii	0.000908103788479276
567	1	L067_1	1679	5.9404664276025e-05	2	2	S	305	Ralstonia solanacearum	0.000259458225279793
567	1	L067_1	1680	2.97023321380125e-05	1	1	S	105219	Ralstonia mannitolilytica	0.000129729112639897
567	1	L067_1	1681	0.000267320989242112	9	0	G	32008	Burkholderia	0.00116756201375907
567	1	L067_1	1683	5.9404664276025e-05	2	2	S	95485	Burkholderia stabilis	0.000259458225279793
567	1	L067_1	1684	2.97023321380125e-05	1	1	S	1637869	Burkholderia sp. MSMB0856	0.000129729112639897
567	1	L067_1	1685	2.97023321380125e-05	1	1	S	87883	Burkholderia multivorans	0.000129729112639897
567	1	L067_1	1686	2.97023321380125e-05	1	1	S	95486	Burkholderia cenocepacia	0.000129729112639897
567	1	L067_1	1687	2.97023321380125e-05	1	1	S	292	Burkholderia cepacia	0.000129729112639897
567	1	L067_1	1688	5.9404664276025e-05	2	2	S	2217913	Burkholderia sp. JP2-270	0.000259458225279793
567	1	L067_1	1689	8.91069964140374e-05	3	2	G	44013	Polynucleobacter	0.00038918733791969
567	1	L067_1	1690	2.97023321380125e-05	1	1	S	576610	Polynucleobacter necessarius	0.000129729112639897
567	1	L067_1	1691	8.91069964140374e-05	3	0	G	157932	Paucimonas	0.00038918733791969
567	1	L067_1	1692	8.91069964140374e-05	3	3	S	29443	Paucimonas lemoignei	0.00038918733791969
567	1	L067_1	1693	2.97023321380125e-05	1	0	G	106589	Cupriavidus	0.000129729112639897
567	1	L067_1	1694	2.97023321380125e-05	1	1	S	96344	Cupriavidus oxalaticus	0.000129729112639897
567	1	L067_1	1695	0.0004752373142082	16	0	F	75682	Oxalobacteraceae	0.00207566580223835
567	1	L067_1	1696	0.000297023321380125	10	1	G	29580	Janthinobacterium	0.00129729112639897
567	1	L067_1	1697	0.000148511660690062	5	5	S	368607	Janthinobacterium svalbardensis	0.000648645563199483
567	1	L067_1	1698	5.9404664276025e-05	2	2	S	1644131	Janthinobacterium sp. 1_2014MBL_MicDiv	0.000259458225279793
567	1	L067_1	1699	2.97023321380125e-05	1	1	S	1236179	Janthinobacterium sp. B9-8	0.000129729112639897
567	1	L067_1	1700	2.97023321380125e-05	1	1	S	1938606	Janthinobacterium sp. LM6	0.000129729112639897
567	1	L067_1	1701	8.91069964140374e-05	3	0	G	149698	Massilia	0.00038918733791969
567	1	L067_1	1702	5.9404664276025e-05	2	2	S	1141883	Massilia putida	0.000259458225279793
567	1	L067_1	1703	2.97023321380125e-05	1	1	S	1707785	Massilia sp. WG5	0.000129729112639897
567	1	L067_1	1704	5.9404664276025e-05	2	0	G	846	Oxalobacter	0.000259458225279793
567	1	L067_1	1705	5.9404664276025e-05	2	2	S	847	Oxalobacter formigenes	0.000259458225279793
567	1	L067_1	1706	2.97023321380125e-05	1	0	G	963	Herbaspirillum	0.000129729112639897
567	1	L067_1	1707	2.97023321380125e-05	1	1	S	2025949	Herbaspirillum sp. meg3	0.000129729112639897
567	1	L067_1	1708	0.000415832649932175	14	0	F	506	Alcaligenaceae	0.00181620757695855
567	1	L067_1	1709	0.00035642798565615	12	4	G	517	Bordetella	0.00155674935167876
567	1	L067_1	1710	5.9404664276025e-05	2	2	S	1416803	Bordetella genomosp. 9	0.000259458225279793
567	1	L067_1	1711	5.9404664276025e-05	2	2	S	123899	Bordetella trematum	0.000259458225279793
567	1	L067_1	1712	5.9404664276025e-05	2	2	S	463040	Bordetella genomosp. 13	0.000259458225279793
567	1	L067_1	1713	2.97023321380125e-05	1	0	S	519	Bordetella parapertussis	0.000129729112639897
567	1	L067_1	1715	2.97023321380125e-05	1	1	S	1746199	Bordetella sp. N	0.000129729112639897
567	1	L067_1	1716	5.9404664276025e-05	2	0	G	222	Achromobacter	0.000259458225279793
567	1	L067_1	1717	2.97023321380125e-05	1	1	S	72557	Achromobacter ruhlandii	0.000129729112639897
567	1	L067_1	1718	2.97023321380125e-05	1	1	S	1758194	Achromobacter sp. AONIH1	0.000129729112639897
567	1	L067_1	1721	2.97023321380125e-05	1	0	G	88	Leptothrix	0.000129729112639897
567	1	L067_1	1722	2.97023321380125e-05	1	0	S	34029	Leptothrix cholodnii	0.000129729112639897
567	1	L067_1	1725	0.000267320989242112	9	0	G	33055	Candidatus Kinetoplastibacterium	0.00116756201375907
567	1	L067_1	1726	0.000267320989242112	9	9	S	233181	Candidatus Kinetoplastibacterium blastocrithidii	0.00116756201375907
567	1	L067_1	1727	0.0002376186571041	8	0	O	206351	Neisseriales	0.00103783290111917
567	1	L067_1	1728	0.000207916324966087	7	0	F	481	Neisseriaceae	0.000908103788479276
567	1	L067_1	1729	0.000148511660690062	5	0	G	482	Neisseria	0.000648645563199483
567	1	L067_1	1730	8.91069964140374e-05	3	2	S	495	Neisseria elongata	0.00038918733791969
567	1	L067_1	1732	5.9404664276025e-05	2	2	S	28091	Neisseria weaveri	0.000259458225279793
567	1	L067_1	1734	5.9404664276025e-05	2	2	S	2052837	Neisseriaceae bacterium DSM 100970	0.000259458225279793
567	1	L067_1	1735	2.97023321380125e-05	1	0	F	1499392	Chromobacteriaceae	0.000129729112639897
567	1	L067_1	1736	2.97023321380125e-05	1	0	G	568394	Pseudogulbenkiania	0.000129729112639897
567	1	L067_1	1737	2.97023321380125e-05	1	1	S	748280	Pseudogulbenkiania sp. NH8B	0.000129729112639897
567	1	L067_1	1738	5.9404664276025e-05	2	1	O	32003	Nitrosomonadales	0.000259458225279793
567	1	L067_1	1740	2.97023321380125e-05	1	0	O	206389	Rhodocyclales	0.000129729112639897
567	1	L067_1	1741	2.97023321380125e-05	1	0	F	2008794	Zoogloeaceae	0.000129729112639897
567	1	L067_1	1742	2.97023321380125e-05	1	0	G	33057	Thauera	0.000129729112639897
567	1	L067_1	1743	2.97023321380125e-05	1	1	S	85643	Thauera sp. MZ1T	0.000129729112639897
567	1	L067_1	1745	0.0216232977964731	728	0	C	29547	Epsilonproteobacteria	0.0944427940018447
567	1	L067_1	1746	0.0216232977964731	728	0	O	213849	Campylobacterales	0.0944427940018447
567	1	L067_1	1747	0.0181778272684636	612	0	F	72294	Campylobacteraceae	0.0793942169356167
567	1	L067_1	1748	0.0181481249363256	611	88	G	194	Campylobacter	0.0792644878229768
567	1	L067_1	1749	0.0140492031012799	473	473	S	195	Campylobacter coli	0.0613618702786711
567	1	L067_1	1750	0.00148511660690062	50	45	S	197	Campylobacter jejuni	0.00648645563199483
567	1	L067_1	1753	2.97023321380125e-05	1	0	G	57665	Sulfurospirillum	0.000129729112639897
567	1	L067_1	1754	2.97023321380125e-05	1	0	S	66821	Sulfurospirillum multivorans	0.000129729112639897
567	1	L067_1	1756	0.00344547052800945	116	0	F	72293	Helicobacteraceae	0.015048577066228
567	1	L067_1	1757	0.0033266611994574	112	0	G	209	Helicobacter	0.0145296606156684
567	1	L067_1	1758	0.0033266611994574	112	112	S	210	Helicobacter pylori	0.0145296606156684
567	1	L067_1	1759	0.00011880932855205	4	0	G	286130	Sulfuricurvum	0.000518916450559587
567	1	L067_1	1760	0.00011880932855205	4	0	S	148813	Sulfuricurvum kujiense	0.000518916450559587
567	1	L067_1	1762	0.0135739657870717	457	1	C	28221	Deltaproteobacteria	0.0592862044764328
567	1	L067_1	1763	0.0107819465660985	363	1	O	213115	Desulfovibrionales	0.0470916678882825
567	1	L067_1	1764	0.0104552209125804	352	2	F	194924	Desulfovibrionaceae	0.0456646476492436
567	1	L067_1	1765	0.0100096859305102	337	9	G	872	Desulfovibrio	0.0437187109596452
567	1	L067_1	1766	0.00614838275256858	207	207	S	901	Desulfovibrio piger	0.0268539263164586
567	1	L067_1	1767	0.00326725653518137	110	110	S	44742	Desulfovibrio fairfieldensis	0.0142702023903886
567	1	L067_1	1768	0.000148511660690062	5	2	S	881	Desulfovibrio vulgaris	0.000648645563199483
567	1	L067_1	1771	5.9404664276025e-05	2	0	S	879	Desulfovibrio gigas	0.000259458225279793
567	1	L067_1	1773	5.9404664276025e-05	2	2	S	1725232	Candidatus Desulfovibrio trichonymphae	0.000259458225279793
567	1	L067_1	1774	2.97023321380125e-05	1	0	S	873	Desulfovibrio africanus	0.000129729112639897
567	1	L067_1	1776	2.97023321380125e-05	1	0	S	191026	Desulfovibrio hydrothermalis	0.000129729112639897
567	1	L067_1	1778	0.0002376186571041	8	0	G	41707	Lawsonia	0.00103783290111917
567	1	L067_1	1779	0.0002376186571041	8	8	S	29546	Lawsonia intracellularis	0.00103783290111917
567	1	L067_1	1780	0.000148511660690062	5	0	G	2035811	Pseudodesulfovibrio	0.000648645563199483
567	1	L067_1	1781	8.91069964140374e-05	3	3	S	1716143	Pseudodesulfovibrio indicus	0.00038918733791969
567	1	L067_1	1782	2.97023321380125e-05	1	0	S	182210	Pseudodesulfovibrio aespoeensis	0.000129729112639897
567	1	L067_1	1784	2.97023321380125e-05	1	0	S	879567	Pseudodesulfovibrio piezophilus	0.000129729112639897
567	1	L067_1	1786	0.000207916324966087	7	0	F	213117	Desulfohalobiaceae	0.000908103788479276
567	1	L067_1	1787	0.000207916324966087	7	0	G	45662	Desulfohalobium	0.000908103788479276
567	1	L067_1	1788	0.000207916324966087	7	0	S	45663	Desulfohalobium retbaense	0.000908103788479276
567	1	L067_1	1790	8.91069964140374e-05	3	0	F	213116	Desulfomicrobiaceae	0.00038918733791969
567	1	L067_1	1791	8.91069964140374e-05	3	0	G	898	Desulfomicrobium	0.00038918733791969
567	1	L067_1	1792	5.9404664276025e-05	2	0	S	132132	Desulfomicrobium orale	0.000259458225279793
567	1	L067_1	1794	2.97023321380125e-05	1	0	S	899	Desulfomicrobium baculatum	0.000129729112639897
567	1	L067_1	1796	0.00210886558179889	71	0	O	213118	Desulfobacterales	0.00921076699743266
567	1	L067_1	1797	0.00201975858538485	68	0	F	213119	Desulfobacteraceae	0.00882157965951297
567	1	L067_1	1798	0.00196035392110882	66	0	G	218207	Desulfatibacillum	0.00856212143423318
567	1	L067_1	1799	0.00196035392110882	66	0	S	259354	Desulfatibacillum alkenivorans	0.00856212143423318
567	1	L067_1	1801	2.97023321380125e-05	1	0	G	2295	Desulfobacterium	0.000129729112639897
567	1	L067_1	1802	2.97023321380125e-05	1	0	S	2296	Desulfobacterium autotrophicum	0.000129729112639897
567	1	L067_1	1804	2.97023321380125e-05	1	0	G	28222	Desulfobacula	0.000129729112639897
567	1	L067_1	1805	2.97023321380125e-05	1	0	S	28223	Desulfobacula toluolica	0.000129729112639897
567	1	L067_1	1807	8.91069964140374e-05	3	0	F	213121	Desulfobulbaceae	0.00038918733791969
567	1	L067_1	1808	5.9404664276025e-05	2	0	G	109168	Desulfotalea	0.000259458225279793
567	1	L067_1	1809	5.9404664276025e-05	2	0	S	84980	Desulfotalea psychrophila	0.000259458225279793
567	1	L067_1	1811	2.97023321380125e-05	1	0	G	427922	Desulfurivibrio	0.000129729112639897
567	1	L067_1	1812	2.97023321380125e-05	1	0	S	427923	Desulfurivibrio alkaliphilus	0.000129729112639897
567	1	L067_1	1814	0.000386130317794162	13	0	O	29	Myxococcales	0.00168647846431866
567	1	L067_1	1816	0.00011880932855205	4	0	F	1524215	Anaeromyxobacteraceae	0.000518916450559587
567	1	L067_1	1817	0.00011880932855205	4	0	G	161492	Anaeromyxobacter	0.000518916450559587
567	1	L067_1	1818	5.9404664276025e-05	2	2	S	404589	Anaeromyxobacter sp. Fw109-5	0.000259458225279793
567	1	L067_1	1819	5.9404664276025e-05	2	2	S	447217	Anaeromyxobacter sp. K	0.000259458225279793
567	1	L067_1	1820	2.97023321380125e-05	1	0	F	31	Myxococcaceae	0.000129729112639897
567	1	L067_1	1821	2.97023321380125e-05	1	0	G	32	Myxococcus	0.000129729112639897
567	1	L067_1	1822	2.97023321380125e-05	1	1	S	1297742	Myxococcus hansupus	0.000129729112639897
567	1	L067_1	1823	2.97023321380125e-05	1	0	F	39	Archangiaceae	0.000129729112639897
567	1	L067_1	1824	2.97023321380125e-05	1	0	G	47	Archangium	0.000129729112639897
567	1	L067_1	1825	2.97023321380125e-05	1	1	S	48	Archangium gephyra	0.000129729112639897
567	1	L067_1	1826	2.97023321380125e-05	1	0	F	1524213	Vulgatibacteraceae	0.000129729112639897
567	1	L067_1	1827	2.97023321380125e-05	1	0	G	1524214	Vulgatibacter	0.000129729112639897
567	1	L067_1	1828	2.97023321380125e-05	1	1	S	1391653	Vulgatibacter incomptus	0.000129729112639897
567	1	L067_1	1830	8.91069964140374e-05	3	0	F	224464	Kofleriaceae	0.00038918733791969
567	1	L067_1	1831	8.91069964140374e-05	3	0	G	162027	Haliangium	0.00038918733791969
567	1	L067_1	1832	8.91069964140374e-05	3	0	S	80816	Haliangium ochraceum	0.00038918733791969
567	1	L067_1	1835	2.97023321380125e-05	1	0	F	49	Polyangiaceae	0.000129729112639897
567	1	L067_1	1836	2.97023321380125e-05	1	0	G	1882917	Pajaroellobacter	0.000129729112639897
567	1	L067_1	1837	2.97023321380125e-05	1	1	S	1882918	Pajaroellobacter abortibovis	0.000129729112639897
567	1	L067_1	1838	0.000207916324966087	7	0	O	69541	Desulfuromonadales	0.000908103788479276
567	1	L067_1	1839	0.000178213992828075	6	0	F	213422	Geobacteraceae	0.00077837467583938
567	1	L067_1	1840	0.000178213992828075	6	0	G	28231	Geobacter	0.00077837467583938
567	1	L067_1	1841	8.91069964140374e-05	3	0	S	1203471	Geobacter daltonii	0.00038918733791969
567	1	L067_1	1843	8.91069964140374e-05	3	3	S	1340425	Geobacter anodireducens	0.00038918733791969
567	1	L067_1	1844	2.97023321380125e-05	1	0	F	213421	Desulfuromonadaceae	0.000129729112639897
567	1	L067_1	1845	2.97023321380125e-05	1	0	G	18	Pelobacter	0.000129729112639897
567	1	L067_1	1846	2.97023321380125e-05	1	0	S	19	Pelobacter carbinolicus	0.000129729112639897
567	1	L067_1	1848	5.9404664276025e-05	2	0	O	213462	Syntrophobacterales	0.000259458225279793
567	1	L067_1	1849	5.9404664276025e-05	2	0	F	213468	Syntrophaceae	0.000259458225279793
567	1	L067_1	1850	2.97023321380125e-05	1	0	G	2357	Desulfomonile	0.000129729112639897
567	1	L067_1	1851	2.97023321380125e-05	1	0	S	2358	Desulfomonile tiedjei	0.000129729112639897
567	1	L067_1	1853	2.97023321380125e-05	1	0	G	43773	Syntrophus	0.000129729112639897
567	1	L067_1	1854	2.97023321380125e-05	1	0	S	316277	Syntrophus aciditrophicus	0.000129729112639897
567	1	L067_1	1856	0.00763349935946921	257	16	C	28211	Alphaproteobacteria	0.0333403819484534
567	1	L067_1	1857	0.00457415914925392	154	0	O	204455	Rhodobacterales	0.0199782833465441
567	1	L067_1	1858	0.00454445681711591	153	121	F	31989	Rhodobacteraceae	0.0198485542339042
567	1	L067_1	1859	0.00059404664276025	20	1	G	265	Paracoccus	0.00259458225279793
567	1	L067_1	1860	0.0004752373142082	16	0	S	266	Paracoccus denitrificans	0.00207566580223835
567	1	L067_1	1862	5.9404664276025e-05	2	2	S	2259340	Paracoccus sp. SC2-6	0.000259458225279793
567	1	L067_1	1863	2.97023321380125e-05	1	1	S	147645	Paracoccus yeei	0.000129729112639897
567	1	L067_1	1864	8.91069964140374e-05	3	0	G	119541	Rhodobaca	0.00038918733791969
567	1	L067_1	1865	8.91069964140374e-05	3	3	S	441209	Rhodobaca barguzinensis	0.00038918733791969
567	1	L067_1	1866	5.9404664276025e-05	2	0	G	478070	Labrenzia	0.000259458225279793
567	1	L067_1	1867	5.9404664276025e-05	2	2	S	2021862	Labrenzia sp. VG12	0.000259458225279793
567	1	L067_1	1868	2.97023321380125e-05	1	0	G	1060	Rhodobacter	0.000129729112639897
567	1	L067_1	1869	2.97023321380125e-05	1	1	S	1063	Rhodobacter sphaeroides	0.000129729112639897
567	1	L067_1	1870	2.97023321380125e-05	1	0	G	309512	Dinoroseobacter	0.000129729112639897
567	1	L067_1	1871	2.97023321380125e-05	1	0	S	215813	Dinoroseobacter shibae	0.000129729112639897
567	1	L067_1	1873	2.97023321380125e-05	1	0	G	227873	Pannonibacter	0.000129729112639897
567	1	L067_1	1874	2.97023321380125e-05	1	1	S	121719	Pannonibacter phragmitetus	0.000129729112639897
567	1	L067_1	1875	2.97023321380125e-05	1	0	G	97050	Ruegeria	0.000129729112639897
567	1	L067_1	1876	2.97023321380125e-05	1	1	S	2099786	Ruegeria sp. NKC1-1	0.000129729112639897
567	1	L067_1	1877	2.97023321380125e-05	1	0	G	1097466	Defluviimonas	0.000129729112639897
567	1	L067_1	1878	2.97023321380125e-05	1	1	S	1335048	Defluviimonas alba	0.000129729112639897
567	1	L067_1	1879	2.97023321380125e-05	1	0	G	53945	Octadecabacter	0.000129729112639897
567	1	L067_1	1880	2.97023321380125e-05	1	1	S	1458307	Octadecabacter temperatus	0.000129729112639897
567	1	L067_1	1881	2.97023321380125e-05	1	0	G	1855413	Brevirhabdus	0.000129729112639897
567	1	L067_1	1882	2.97023321380125e-05	1	1	S	1267768	Brevirhabdus pacifica	0.000129729112639897
567	1	L067_1	1883	2.97023321380125e-05	1	0	F	69657	Hyphomonadaceae	0.000129729112639897
567	1	L067_1	1884	2.97023321380125e-05	1	0	G	2723	Hirschia	0.000129729112639897
567	1	L067_1	1885	2.97023321380125e-05	1	0	S	2724	Hirschia baltica	0.000129729112639897
567	1	L067_1	1887	0.00121779561765851	41	1	O	356	Rhizobiales	0.00531889361823576
567	1	L067_1	1888	0.0007128559713123	24	2	F	82115	Rhizobiaceae	0.00311349870335752
567	1	L067_1	1890	0.0004752373142082	16	2	G	379	Rhizobium	0.00207566580223835
567	1	L067_1	1891	0.000267320989242112	9	9	S	384	Rhizobium leguminosarum	0.00116756201375907
567	1	L067_1	1892	0.00011880932855205	4	4	S	2028343	Rhizobium sp. 11515TR	0.000518916450559587
567	1	L067_1	1893	2.97023321380125e-05	1	0	S	398	Rhizobium tropici	0.000129729112639897
567	1	L067_1	1895	0.00011880932855205	4	1	G	357	Agrobacterium	0.000518916450559587
567	1	L067_1	1896	2.97023321380125e-05	1	1	S	359	Agrobacterium rhizogenes	0.000129729112639897
567	1	L067_1	1897	2.97023321380125e-05	1	0	S	373	Agrobacterium vitis	0.000129729112639897
567	1	L067_1	1900	2.97023321380125e-05	1	1	S	358	Agrobacterium tumefaciens	0.000129729112639897
567	1	L067_1	1901	2.97023321380125e-05	1	0	G	34019	Liberibacter	0.000129729112639897
567	1	L067_1	1902	2.97023321380125e-05	1	0	S	556287	Candidatus Liberibacter solanacearum	0.000129729112639897
567	1	L067_1	1905	2.97023321380125e-05	1	0	G	28105	Sinorhizobium	0.000129729112639897
567	1	L067_1	1906	2.97023321380125e-05	1	1	S	1842534	Sinorhizobium sp. RAC02	0.000129729112639897
567	1	L067_1	1907	0.0002376186571041	8	0	F	41294	Bradyrhizobiaceae	0.00103783290111917
567	1	L067_1	1908	0.000178213992828075	6	1	G	374	Bradyrhizobium	0.00077837467583938
567	1	L067_1	1909	5.9404664276025e-05	2	2	S	1437360	Bradyrhizobium erythrophlei	0.000259458225279793
567	1	L067_1	1910	2.97023321380125e-05	1	0	S	375	Bradyrhizobium japonicum	0.000129729112639897
567	1	L067_1	1912	2.97023321380125e-05	1	1	S	722472	Bradyrhizobium lablabi	0.000129729112639897
567	1	L067_1	1913	2.97023321380125e-05	1	1	S	931866	Bradyrhizobium ottawaense	0.000129729112639897
567	1	L067_1	1914	2.97023321380125e-05	1	0	G	1033	Afipia	0.000129729112639897
567	1	L067_1	1915	2.97023321380125e-05	1	1	S	1882747	Afipia sp. GAS231	0.000129729112639897
567	1	L067_1	1916	2.97023321380125e-05	1	0	G	85413	Bosea	0.000129729112639897
567	1	L067_1	1917	2.97023321380125e-05	1	1	S	1842539	Bosea sp. RAC05	0.000129729112639897
567	1	L067_1	1918	5.9404664276025e-05	2	0	F	45401	Hyphomicrobiaceae	0.000259458225279793
567	1	L067_1	1919	2.97023321380125e-05	1	0	G	29407	Rhodoplanes	0.000129729112639897
567	1	L067_1	1920	2.97023321380125e-05	1	1	S	674703	Rhodoplanes sp. Z2-YC6860	0.000129729112639897
567	1	L067_1	1921	2.97023321380125e-05	1	1	G	46913	Devosia	0.000129729112639897
567	1	L067_1	1922	5.9404664276025e-05	2	0	F	69277	Phyllobacteriaceae	0.000259458225279793
567	1	L067_1	1923	5.9404664276025e-05	2	0	G	68287	Mesorhizobium	0.000259458225279793
567	1	L067_1	1924	5.9404664276025e-05	2	0	S	536018	Mesorhizobium australicum	0.000259458225279793
567	1	L067_1	1927	5.9404664276025e-05	2	0	G	1572860	Hartmannibacter	0.000259458225279793
567	1	L067_1	1928	5.9404664276025e-05	2	2	S	1482074	Hartmannibacter diazotrophicus	0.000259458225279793
567	1	L067_1	1929	2.97023321380125e-05	1	0	F	119045	Methylobacteriaceae	0.000129729112639897
567	1	L067_1	1930	2.97023321380125e-05	1	1	G	407	Methylobacterium	0.000129729112639897
567	1	L067_1	1931	2.97023321380125e-05	1	0	F	655351	Cohaesibacteraceae	0.000129729112639897
567	1	L067_1	1932	2.97023321380125e-05	1	0	G	655352	Cohaesibacter	0.000129729112639897
567	1	L067_1	1933	2.97023321380125e-05	1	1	S	1798205	Cohaesibacter sp. ES.047	0.000129729112639897
567	1	L067_1	1934	0.000504939646346212	17	0	O	204441	Rhodospirillales	0.00220539491487824
567	1	L067_1	1935	0.000267320989242112	9	0	F	433	Acetobacteraceae	0.00116756201375907
567	1	L067_1	1936	8.91069964140374e-05	3	3	G	434	Acetobacter	0.00038918733791969
567	1	L067_1	1937	8.91069964140374e-05	3	1	G	125216	Roseomonas	0.00038918733791969
567	1	L067_1	1938	5.9404664276025e-05	2	2	S	257708	Roseomonas gilardii	0.000259458225279793
567	1	L067_1	1939	2.97023321380125e-05	1	0	G	50714	Acidisphaera	0.000129729112639897
567	1	L067_1	1940	2.97023321380125e-05	1	1	S	1969806	Acidisphaera sp. G45-3	0.000129729112639897
567	1	L067_1	1941	2.97023321380125e-05	1	0	G	91914	Asaia	0.000129729112639897
567	1	L067_1	1942	2.97023321380125e-05	1	0	S	91915	Asaia bogorensis	0.000129729112639897
567	1	L067_1	1944	2.97023321380125e-05	1	1	G	1434011	Komagataeibacter	0.000129729112639897
567	1	L067_1	1945	0.0002376186571041	8	0	F	41295	Rhodospirillaceae	0.00103783290111917
567	1	L067_1	1946	0.00011880932855205	4	0	G	13134	Magnetospirillum	0.000518916450559587
567	1	L067_1	1947	5.9404664276025e-05	2	2	S	55518	Magnetospirillum gryphiswaldense	0.000259458225279793
567	1	L067_1	1948	5.9404664276025e-05	2	2	S	1663591	Magnetospirillum sp. XM-1	0.000259458225279793
567	1	L067_1	1949	5.9404664276025e-05	2	0	G	1612157	Pararhodospirillum	0.000259458225279793
567	1	L067_1	1950	5.9404664276025e-05	2	0	S	1084	Pararhodospirillum photometricum	0.000259458225279793
567	1	L067_1	1952	2.97023321380125e-05	1	1	G	191	Azospirillum	0.000129729112639897
567	1	L067_1	1953	2.97023321380125e-05	1	0	G	1543705	Nitrospirillum	0.000129729112639897
567	1	L067_1	1954	2.97023321380125e-05	1	0	S	28077	Nitrospirillum amazonense	0.000129729112639897
567	1	L067_1	1956	0.000445534982070187	15	0	O	204457	Sphingomonadales	0.00194593668959845
567	1	L067_1	1957	0.000386130317794162	13	1	F	41297	Sphingomonadaceae	0.00168647846431866
567	1	L067_1	1958	0.000178213992828075	6	0	G	165695	Sphingobium	0.00077837467583938
567	1	L067_1	1959	8.91069964140374e-05	3	3	S	1332080	Sphingobium baderi	0.00038918733791969
567	1	L067_1	1960	2.97023321380125e-05	1	0	S	46429	Sphingobium chlorophenolicum	0.000129729112639897
567	1	L067_1	1962	2.97023321380125e-05	1	1	S	1843368	Sphingobium sp. RAC03	0.000129729112639897
567	1	L067_1	1963	2.97023321380125e-05	1	1	S	1855519	Sphingobium sp. EP60837	0.000129729112639897
567	1	L067_1	1964	8.91069964140374e-05	3	0	G	13687	Sphingomonas	0.00038918733791969
567	1	L067_1	1965	2.97023321380125e-05	1	1	S	93064	Sphingomonas koreensis	0.000129729112639897
567	1	L067_1	1966	2.97023321380125e-05	1	1	S	941907	Sphingomonas indica	0.000129729112639897
567	1	L067_1	1967	2.97023321380125e-05	1	1	S	1327635	Sphingomonas sp. Cra20	0.000129729112639897
567	1	L067_1	1968	2.97023321380125e-05	1	0	G	165696	Novosphingobium	0.000129729112639897
567	1	L067_1	1969	2.97023321380125e-05	1	1	S	1609758	Novosphingobium sp. P6W	0.000129729112639897
567	1	L067_1	1970	2.97023321380125e-05	1	0	G	165697	Sphingopyxis	0.000129729112639897
567	1	L067_1	1971	2.97023321380125e-05	1	1	S	267128	Sphingopyxis granuli	0.000129729112639897
567	1	L067_1	1972	2.97023321380125e-05	1	0	G	1434046	Sphingorhabdus	0.000129729112639897
567	1	L067_1	1973	2.97023321380125e-05	1	1	S	1922222	Sphingorhabdus sp. Alg231-15	0.000129729112639897
567	1	L067_1	1974	5.9404664276025e-05	2	0	F	335929	Erythrobacteraceae	0.000259458225279793
567	1	L067_1	1975	5.9404664276025e-05	2	0	G	1295327	Croceicoccus	0.000259458225279793
567	1	L067_1	1976	2.97023321380125e-05	1	1	S	450378	Croceicoccus marinus	0.000129729112639897
567	1	L067_1	1977	2.97023321380125e-05	1	1	S	1348774	Croceicoccus naphthovorans	0.000129729112639897
567	1	L067_1	1978	0.000297023321380125	10	0	O	766	Rickettsiales	0.00129729112639897
567	1	L067_1	1981	0.000207916324966087	7	7	S	1528098	Rickettsiales bacterium Ac37b	0.000908103788479276
567	1	L067_1	1982	8.91069964140374e-05	3	0	F	775	Rickettsiaceae	0.00038918733791969
567	1	L067_1	1984	8.91069964140374e-05	3	0	G	69474	Orientia	0.00038918733791969
567	1	L067_1	1985	8.91069964140374e-05	3	3	S	784	Orientia tsutsugamushi	0.00038918733791969
567	1	L067_1	1986	0.00011880932855205	4	0	O	204458	Caulobacterales	0.000518916450559587
567	1	L067_1	1987	0.00011880932855205	4	0	F	76892	Caulobacteraceae	0.000518916450559587
567	1	L067_1	1988	5.9404664276025e-05	2	2	G	41275	Brevundimonas	0.000259458225279793
567	1	L067_1	1989	2.97023321380125e-05	1	0	G	75	Caulobacter	0.000129729112639897
567	1	L067_1	1990	2.97023321380125e-05	1	1	S	69666	Caulobacter mirabilis	0.000129729112639897
567	1	L067_1	1992	2.97023321380125e-05	1	1	S	1759059	Caulobacteraceae bacterium OTSz_A_272	0.000129729112639897
567	1	L067_1	1993	0.000178213992828075	6	0	C	1553900	Oligoflexia	0.00077837467583938
567	1	L067_1	1994	0.000148511660690062	5	0	O	213481	Bdellovibrionales	0.000648645563199483
567	1	L067_1	1995	0.000148511660690062	5	0	F	213483	Bdellovibrionaceae	0.000648645563199483
567	1	L067_1	1996	0.000148511660690062	5	0	G	958	Bdellovibrio	0.000648645563199483
567	1	L067_1	1997	0.000148511660690062	5	0	S	453816	Bdellovibrio exovorus	0.000648645563199483
567	1	L067_1	1999	2.97023321380125e-05	1	0	O	2024979	Bacteriovoracales	0.000129729112639897
567	1	L067_1	2000	2.97023321380125e-05	1	0	F	1652132	Halobacteriovoraceae	0.000129729112639897
567	1	L067_1	2001	2.97023321380125e-05	1	0	G	1652133	Halobacteriovorax	0.000129729112639897
567	1	L067_1	2002	2.97023321380125e-05	1	1	S	97084	Halobacteriovorax marinus	0.000129729112639897
567	1	L067_1	2003	8.91069964140374e-05	3	0	C	1807140	Acidithiobacillia	0.00038918733791969
567	1	L067_1	2004	8.91069964140374e-05	3	0	O	225057	Acidithiobacillales	0.00038918733791969
567	1	L067_1	2005	8.91069964140374e-05	3	0	F	225058	Acidithiobacillaceae	0.00038918733791969
567	1	L067_1	2006	8.91069964140374e-05	3	0	G	119977	Acidithiobacillus	0.00038918733791969
567	1	L067_1	2007	8.91069964140374e-05	3	0	S	33059	Acidithiobacillus caldus	0.00038918733791969
567	1	L067_1	2009	0.0272073362384194	916	0	P	508458	Synergistetes	0.118831867178145
567	1	L067_1	2010	0.0272073362384194	916	0	C	649775	Synergistia	0.118831867178145
567	1	L067_1	2011	0.0272073362384194	916	0	O	649776	Synergistales	0.118831867178145
567	1	L067_1	2012	0.0272073362384194	916	0	F	649777	Synergistaceae	0.118831867178145
567	1	L067_1	2013	0.0272073362384194	916	0	G	508459	Cloacibacillus	0.118831867178145
567	1	L067_1	2014	0.0272073362384194	916	916	S	1197717	Cloacibacillus porcorum	0.118831867178145
567	1	L067_1	2016	0.0107522442339605	362	0	P	74201	Verrucomicrobia	0.0469619387756426
567	1	L067_1	2017	0.0107225419018225	361	0	C	203494	Verrucomicrobiae	0.0468322096630027
567	1	L067_1	2018	0.0107225419018225	361	0	O	48461	Verrucomicrobiales	0.0468322096630027
567	1	L067_1	2019	0.0106928395696845	360	0	F	1647988	Akkermansiaceae	0.0467024805503628
567	1	L067_1	2020	0.0106928395696845	360	3	G	239934	Akkermansia	0.0467024805503628
567	1	L067_1	2021	0.0106037325732705	357	232	S	239935	Akkermansia muciniphila	0.0463132932124431
567	1	L067_1	2023	2.97023321380125e-05	1	0	F	203557	Verrucomicrobiaceae	0.000129729112639897
567	1	L067_1	2024	2.97023321380125e-05	1	0	G	2735	Verrucomicrobium	0.000129729112639897
567	1	L067_1	2025	2.97023321380125e-05	1	1	S	1882831	Verrucomicrobium sp. GAS474	0.000129729112639897
567	1	L067_1	2026	2.97023321380125e-05	1	0	C	1955630	Methylacidiphilae	0.000129729112639897
567	1	L067_1	2027	2.97023321380125e-05	1	0	O	717963	Methylacidiphilales	0.000129729112639897
567	1	L067_1	2028	2.97023321380125e-05	1	0	F	717964	Methylacidiphilaceae	0.000129729112639897
567	1	L067_1	2029	2.97023321380125e-05	1	1	G	511745	Methylacidiphilum	0.000129729112639897
567	1	L067_1	2030	0.00219797257821292	74	0	P	204428	Chlamydiae	0.00959995433535235
567	1	L067_1	2031	0.00219797257821292	74	0	C	204429	Chlamydiia	0.00959995433535235
567	1	L067_1	2032	0.00219797257821292	74	0	O	51291	Chlamydiales	0.00959995433535235
567	1	L067_1	2033	0.00219797257821292	74	0	F	809	Chlamydiaceae	0.00959995433535235
567	1	L067_1	2035	0.00219797257821292	74	74	G	810	Chlamydia	0.00959995433535235
567	1	L067_1	2036	0.000178213992828075	6	0	P	256845	Lentisphaerae	0.00077837467583938
567	1	L067_1	2037	0.000178213992828075	6	0	C	1313211	Lentisphaeria	0.00077837467583938
567	1	L067_1	2038	0.000178213992828075	6	0	O	278082	Victivallales	0.00077837467583938
567	1	L067_1	2040	0.000178213992828075	6	6	S	2094242	Victivallales bacterium CCUG 44730	0.00077837467583938
567	1	L067_1	2041	2.97023321380125e-05	1	0	P	203682	Planctomycetes	0.000129729112639897
567	1	L067_1	2042	2.97023321380125e-05	1	0	C	203683	Planctomycetia	0.000129729112639897
567	1	L067_1	2043	2.97023321380125e-05	1	1	O	112	Planctomycetales	0.000129729112639897
567	1	L067_1	2044	0.00154452127117665	52	0	P	203691	Spirochaetes	0.00674591385727462
567	1	L067_1	2045	0.00154452127117665	52	0	C	203692	Spirochaetia	0.00674591385727462
567	1	L067_1	2046	0.00148511660690062	50	0	O	136	Spirochaetales	0.00648645563199483
567	1	L067_1	2047	0.00148511660690062	50	0	F	137	Spirochaetaceae	0.00648645563199483
567	1	L067_1	2048	0.00112868862124447	38	1	G	157	Treponema	0.00492970628031607
567	1	L067_1	2049	0.000623748974898262	21	0	S	160	Treponema pallidum	0.00272431136543783
567	1	L067_1	2051	0.000415832649932175	14	0	S	167	Treponema succinifaciens	0.00181620757695855
567	1	L067_1	2053	2.97023321380125e-05	1	0	S	158	Treponema denticola	0.000129729112639897
567	1	L067_1	2055	2.97023321380125e-05	1	1	S	1539298	Treponema sp. OMZ 838	0.000129729112639897
567	1	L067_1	2056	0.00035642798565615	12	5	G	399320	Sphaerochaeta	0.00155674935167876
567	1	L067_1	2057	0.000148511660690062	5	0	S	273376	Sphaerochaeta coccoides	0.000648645563199483
567	1	L067_1	2059	2.97023321380125e-05	1	0	S	1131703	Sphaerochaeta globosa	0.000129729112639897
567	1	L067_1	2061	2.97023321380125e-05	1	0	S	1131707	Sphaerochaeta pleomorpha	0.000129729112639897
567	1	L067_1	2063	5.9404664276025e-05	2	0	O	1643686	Brachyspirales	0.000259458225279793
567	1	L067_1	2064	5.9404664276025e-05	2	0	F	143786	Brachyspiraceae	0.000259458225279793
567	1	L067_1	2065	5.9404664276025e-05	2	0	G	29521	Brachyspira	0.000259458225279793
567	1	L067_1	2066	5.9404664276025e-05	2	2	S	52584	Brachyspira pilosicoli	0.000259458225279793
567	1	L067_1	2067	0.00148511660690062	50	0	P	200783	Aquificae	0.00648645563199483
567	1	L067_1	2068	0.00148511660690062	50	0	C	187857	Aquificae	0.00648645563199483
567	1	L067_1	2069	0.00145541427476261	49	0	O	32069	Aquificales	0.00635672651935493
567	1	L067_1	2070	0.00145541427476261	49	0	F	224027	Hydrogenothermaceae	0.00635672651935493
567	1	L067_1	2071	0.00145541427476261	49	49	G	212790	Sulfurihydrogenibium	0.00635672651935493
567	1	L067_1	2072	2.97023321380125e-05	1	0	O	1485951	Desulfurobacteriales	0.000129729112639897
567	1	L067_1	2073	2.97023321380125e-05	1	0	F	558314	Desulfurobacteriaceae	0.000129729112639897
567	1	L067_1	2074	2.97023321380125e-05	1	0	G	64159	Desulfurobacterium	0.000129729112639897
567	1	L067_1	2075	2.97023321380125e-05	1	0	S	64160	Desulfurobacterium thermolithotrophum	0.000129729112639897
567	1	L067_1	2077	0.000801962967726337	27	0	P	32066	Fusobacteria	0.00350268604127721
567	1	L067_1	2078	0.000801962967726337	27	0	C	203490	Fusobacteriia	0.00350268604127721
567	1	L067_1	2079	0.000801962967726337	27	0	O	203491	Fusobacteriales	0.00350268604127721
567	1	L067_1	2080	0.000742558303450312	25	0	F	1129771	Leptotrichiaceae	0.00324322781599742
567	1	L067_1	2081	0.000742558303450312	25	0	G	32067	Leptotrichia	0.00324322781599742
567	1	L067_1	2082	0.000742558303450312	25	25	S	712357	Leptotrichia sp. oral taxon 212	0.00324322781599742
567	1	L067_1	2083	5.9404664276025e-05	2	1	F	203492	Fusobacteriaceae	0.000259458225279793
567	1	L067_1	2084	2.97023321380125e-05	1	0	G	848	Fusobacterium	0.000129729112639897
567	1	L067_1	2085	2.97023321380125e-05	1	0	S	851	Fusobacterium nucleatum	0.000129729112639897
567	1	L067_1	2088	0.000534641978484225	18	0	P	200940	Thermodesulfobacteria	0.00233512402751814
567	1	L067_1	2089	0.000534641978484225	18	0	C	67799	Thermodesulfobacteria	0.00233512402751814
567	1	L067_1	2090	0.000534641978484225	18	0	O	188710	Thermodesulfobacteriales	0.00233512402751814
567	1	L067_1	2091	0.000534641978484225	18	0	F	188711	Thermodesulfobacteriaceae	0.00233512402751814
567	1	L067_1	2092	0.000504939646346212	17	16	G	1740	Thermodesulfobacterium	0.00220539491487824
567	1	L067_1	2093	2.97023321380125e-05	1	0	S	1295609	Thermodesulfobacterium geofontis	0.000129729112639897
567	1	L067_1	2095	2.97023321380125e-05	1	0	G	444090	Caldimicrobium	0.000129729112639897
567	1	L067_1	2096	2.97023321380125e-05	1	1	S	1653476	Caldimicrobium thiodismutans	0.000129729112639897
567	1	L067_1	2099	0.000148511660690062	5	0	P	95818	Candidatus Saccharibacteria	0.000648645563199483
567	1	L067_1	2100	0.00011880932855205	4	4	S	1476577	Candidatus Saccharibacteria oral taxon TM7x	0.000518916450559587
567	1	L067_1	2102	2.97023321380125e-05	1	1	S	2056494	Candidatus Saccharibacteria bacterium YM_S32_TM7_50_20	0.000129729112639897
567	1	L067_1	2105	2.97023321380125e-05	1	1	S	2066483	Candidatus Dependentiae bacterium (ex Spumella elongata CCAP 955/1)	0.000129729112639897
567	1	L067_1	2106	0.000178213992828075	6	0	P	1930617	Calditrichaeota	0.00077837467583938
567	1	L067_1	2107	0.000178213992828075	6	0	C	1962850	Calditrichae	0.00077837467583938
567	1	L067_1	2108	0.000178213992828075	6	0	O	1962852	Calditrichales	0.00077837467583938
567	1	L067_1	2109	0.000178213992828075	6	0	F	1962854	Calditrichaceae	0.00077837467583938
567	1	L067_1	2110	0.000178213992828075	6	0	G	187144	Caldithrix	0.00077837467583938
567	1	L067_1	2111	0.000178213992828075	6	0	S	187145	Caldithrix abyssi	0.00077837467583938
567	1	L067_1	2113	5.9404664276025e-05	2	0	P	200930	Deferribacteres	0.000259458225279793
567	1	L067_1	2114	5.9404664276025e-05	2	0	C	68337	Deferribacteres	0.000259458225279793
567	1	L067_1	2115	5.9404664276025e-05	2	0	O	191393	Deferribacterales	0.000259458225279793
567	1	L067_1	2116	5.9404664276025e-05	2	0	F	191394	Deferribacteraceae	0.000259458225279793
567	1	L067_1	2117	5.9404664276025e-05	2	0	G	545865	Calditerrivibrio	0.000259458225279793
567	1	L067_1	2118	5.9404664276025e-05	2	0	S	477976	Calditerrivibrio nitroreducens	0.000259458225279793
567	1	L067_1	2120	2.97023321380125e-05	1	0	P	74152	Elusimicrobia	0.000129729112639897
567	1	L067_1	2121	2.97023321380125e-05	1	0	C	641853	Elusimicrobia	0.000129729112639897
567	1	L067_1	2122	2.97023321380125e-05	1	0	O	641854	Elusimicrobiales	0.000129729112639897
567	1	L067_1	2123	2.97023321380125e-05	1	0	F	641876	Elusimicrobiaceae	0.000129729112639897
567	1	L067_1	2124	2.97023321380125e-05	1	0	G	423604	Elusimicrobium	0.000129729112639897
567	1	L067_1	2125	2.97023321380125e-05	1	0	S	423605	Elusimicrobium minutum	0.000129729112639897
567	1	L067_1	2127	2.97023321380125e-05	1	0	P	57723	Acidobacteria	0.000129729112639897
567	1	L067_1	2129	2.97023321380125e-05	1	0	C	1813735	Acidobacteria subdivision 6	0.000129729112639897
567	1	L067_1	2130	2.97023321380125e-05	1	0	F	2211325	Vicinamibacteraceae	0.000129729112639897
567	1	L067_1	2131	2.97023321380125e-05	1	0	G	2004797	Luteitalea	0.000129729112639897
567	1	L067_1	2132	2.97023321380125e-05	1	1	S	1855912	Luteitalea pratensis	0.000129729112639897
567	1	L067_1	2133	3.57693305005229	120426	0	D	2157	Archaea	15.6227581187722
567	1	L067_1	2134	3.57693305005229	120426	0	P	28890	Euryarchaeota	15.6227581187722
567	1	L067_1	2136	3.57684394305588	120423	0	C	183925	Methanobacteria	15.6223689314343
567	1	L067_1	2137	3.57684394305588	120423	0	O	2158	Methanobacteriales	15.6223689314343
567	1	L067_1	2138	3.57684394305588	120423	4	F	2159	Methanobacteriaceae	15.6223689314343
567	1	L067_1	2139	3.57669543139519	120418	112	G	2172	Methanobrevibacter	15.6217202858711
567	1	L067_1	2140	3.57268561655656	120283	60475	S	2173	Methanobrevibacter smithii	15.6042068556647
567	1	L067_1	2142	0.000326725653518137	11	0	S	83816	Methanobrevibacter ruminantium	0.00142702023903886
567	1	L067_1	2144	0.000267320989242112	9	9	S	1609968	Methanobrevibacter sp. YE315	0.00116756201375907
567	1	L067_1	2145	5.9404664276025e-05	2	2	S	230361	Methanobrevibacter millerae	0.000259458225279793
567	1	L067_1	2146	2.97023321380125e-05	1	1	S	294671	Methanobrevibacter olleyae	0.000129729112639897
567	1	L067_1	2147	2.97023321380125e-05	1	0	G	2316	Methanosphaera	0.000129729112639897
567	1	L067_1	2148	2.97023321380125e-05	1	1	S	1789762	Methanosphaera sp. BMS	0.000129729112639897
567	1	L067_1	2149	0.00258410289600709	87	0	D	10239	Viruses	0.011286432799671
567	1	L067_1	2151	0.002376186571041	80	0	O	28883	Caudovirales	0.0103783290111917
567	1	L067_1	2152	0.00228707957462696	77	2	F	10699	Siphoviridae	0.00998914167327204
567	1	L067_1	2153	0.00151481893903864	51	6	G	1623304	Sfi21dt1virus	0.00661618474463473
567	1	L067_1	2154	0.000653451307036275	22	22	S	90410	Streptococcus virus DT1	0.00285404047807773
567	1	L067_1	2155	0.000326725653518137	11	11	S	633135	Streptococcus virus phiAbc2	0.00142702023903886
567	1	L067_1	2156	0.000207916324966087	7	7	S	112023	Streptococcus virus 7201	0.000908103788479276
567	1	L067_1	2157	0.00011880932855205	4	4	S	72638	Streptococcus virus Sfi19	0.000518916450559587
567	1	L067_1	2158	2.97023321380125e-05	1	1	S	64186	Streptococcus virus Sfi21	0.000129729112639897
567	1	L067_1	2159	0.000415832649932175	14	1	G	1623303	Sfi11virus	0.00181620757695855
567	1	L067_1	2160	0.0002376186571041	8	8	S	682370	Streptococcus virus ALQ132	0.00103783290111917
567	1	L067_1	2161	0.00011880932855205	4	4	S	306323	Streptococcus virus 2972	0.000518916450559587
567	1	L067_1	2163	2.97023321380125e-05	1	1	S	1385385	Streptococcus phage TP-778L	0.000129729112639897
567	1	L067_1	2164	0.0002376186571041	8	0	G	1623305	Sk1virus	0.00103783290111917
567	1	L067_1	2166	2.97023321380125e-05	1	1	S	1262533	Lactococcus phage 340	0.000129729112639897
567	1	L067_1	2167	2.97023321380125e-05	1	1	S	1262535	Lactococcus phage jm2	0.000129729112639897
567	1	L067_1	2168	2.97023321380125e-05	1	1	S	1262537	Lactococcus phage P680	0.000129729112639897
567	1	L067_1	2169	5.9404664276025e-05	2	2	S	665884	Lactococcus virus CB14	0.000259458225279793
567	1	L067_1	2170	2.97023321380125e-05	1	1	S	63118	Lactococcus virus bIL170	0.000129729112639897
567	1	L067_1	2171	2.97023321380125e-05	1	1	S	287412	Lactococcus virus Sl4	0.000129729112639897
567	1	L067_1	2172	2.97023321380125e-05	1	1	S	665883	Lactococcus virus CB13	0.000129729112639897
567	1	L067_1	2173	2.97023321380125e-05	1	0	G	186532	C2virus	0.000129729112639897
567	1	L067_1	2176	2.97023321380125e-05	1	1	S	537874	Streptococcus phage PH15	0.000129729112639897
567	1	L067_1	2177	8.91069964140374e-05	3	0	F	10662	Myoviridae	0.00038918733791969
567	1	L067_1	2179	5.9404664276025e-05	2	2	S	407392	Thermus phage phiYS40	0.000259458225279793
567	1	L067_1	2180	2.97023321380125e-05	1	1	S	699370	Thermus phage TMA	0.000129729112639897
567	1	L067_1	2181	0.000207916324966087	7	0	F	10508	Adenoviridae	0.000908103788479276
567	1	L067_1	2182	0.000207916324966087	7	0	G	10509	Mastadenovirus	0.000908103788479276
567	1	L067_1	2183	0.000207916324966087	7	7	S	129951	Human mastadenovirus C	0.000908103788479276
567	2	L067_2	0	100	3498219	0	-	50000	total	224.066129317391
567	2	L067_2	1	55.3703184391829	1936975	1936975	U	0	unclassified	124.06612931739
567	2	L067_2	2	44.6296815608171	1561244	171	R	1	root	100
567	2	L067_2	4	43.1391516654618	1509102	4016	D	2	Bacteria	96.6602273571588
567	2	L067_2	7	36.0227018377066	1260153	5978	P	976	Bacteroidetes	80.7146736832936
567	2	L067_2	8	35.6480826386227	1247048	29	C	200643	Bacteroidia	79.8752789442265
567	2	L067_2	9	35.647024957557	1247011	34369	O	171549	Bacteroidales	79.8729090392021
567	2	L067_2	10	23.1761933715413	810754	0	F	815	Bacteroidaceae	51.9299994107263
567	2	L067_2	11	23.1761933715413	810754	34943	G	816	Bacteroides	51.9299994107263
567	2	L067_2	12	10.2690826389085	359235	0	S	357276	Bacteroides dorei	23.0095359854065
567	2	L067_2	14	5.24352534818432	183430	183430	S	47678	Bacteroides caccae	11.7489642874528
567	2	L067_2	15	2.61890407661727	91615	64829	S	821	Bacteroides vulgatus	5.86807699501167
567	2	L067_2	17	2.23362230895207	78137	53943	S	818	Bacteroides thetaiotaomicron	5.00479105123863
567	2	L067_2	19	0.528297399333775	18481	13338	S	817	Bacteroides fragilis	1.18373553397163
567	2	L067_2	23	0.465008051239788	16267	16209	S	28116	Bacteroides ovatus	1.04192554142722
567	2	L067_2	25	0.446112721930788	15606	15606	S	1796613	Bacteroides caecimuris	0.999587508422771
567	2	L067_2	26	0.194098768544794	6790	6790	S	246787	Bacteroides cellulosilyticus	0.43490959773104
567	2	L067_2	27	0.0806696207412972	2822	0	S	290053	Bacteroides helcogenes	0.180753296730043
567	2	L067_2	29	0.0502255576337559	1757	1757	S	28113	Bacteroides heparinolyticus	0.112538462918032
567	2	L067_2	30	0.0265563705416956	929	0	S	376805	Bacteroides salanitronis	0.0595038315599612
567	2	L067_2	32	0.01738027264731	608	608	S	28119	Bacteroides zoogleoformans	0.0389433041856366
567	2	L067_2	33	0.00383052061634792	134	0	S	151276	Bacteroides coprosuis	0.00858289927775543
567	2	L067_2	35	10.0469124431604	351463	5	F	2005525	Tannerellaceae	22.5117278272967
567	2	L067_2	36	10.0403948409176	351235	148393	G	375288	Parabacteroides	22.4971240882271
567	2	L067_2	37	2.94109659801173	102886	102886	S	2025876	Parabacteroides sp. CT06	6.59000130665034
567	2	L067_2	38	2.85733969199756	99956	0	S	823	Parabacteroides distasonis	6.40233044930837
567	2	L067_2	40	0.00637467236899691	223	24	G	195950	Tannerella	0.0142834816338766
567	2	L067_2	41	0.00477385778306047	167	75	S	28112	Tannerella forsythia	0.0106965983536206
567	2	L067_2	45	0.000914751191963682	32	32	S	712710	Tannerella sp. oral taxon HOT-286	0.00204964758871771
567	2	L067_2	46	1.06734312517312	37338	3	F	171550	Rikenellaceae	2.39155442711069
567	2	L067_2	47	1.06622827215792	37299	1218	G	239759	Alistipes	2.38905641911194
567	2	L067_2	48	0.895627174856691	31331	0	S	328814	Alistipes shahii	2.00679714381608
567	2	L067_2	50	0.135783380057109	4750	0	S	214856	Alistipes finegoldii	0.304244563950286
567	2	L067_2	52	0.00102909509095914	36	0	G	1611681	Mucinivorans	0.00230585353730743
567	2	L067_2	53	0.00102909509095914	36	36	S	1433126	Mucinivorans hirudinis	0.00230585353730743
567	2	L067_2	54	0.237578036137818	8311	0	F	1853231	Odoribacteraceae	0.532331909682279
567	2	L067_2	55	0.237578036137818	8311	0	G	283168	Odoribacter	0.532331909682279
567	2	L067_2	56	0.237578036137818	8311	8306	S	28118	Odoribacter splanchnicus	0.532331909682279
567	2	L067_2	58	0.0628319724980054	2198	0	F	2005519	Barnesiellaceae	0.140785168750048
567	2	L067_2	59	0.0628319724980054	2198	0	G	397864	Barnesiella	0.140785168750048
567	2	L067_2	60	0.0628319724980054	2198	0	S	397865	Barnesiella viscericola	0.140785168750048
567	2	L067_2	62	0.0249841419305081	874	0	F	2005473	Muribaculaceae	0.0559809997668526
567	2	L067_2	63	0.0249841419305081	874	0	G	1918540	Muribaculum	0.0559809997668526
567	2	L067_2	64	0.0249841419305081	874	874	S	1796646	Muribaculum intestinale	0.0559809997668526
567	2	L067_2	65	0.0240979767132933	843	0	F	171552	Prevotellaceae	0.0539954036652823
567	2	L067_2	66	0.0240979767132933	843	150	G	838	Prevotella	0.0539954036652823
567	2	L067_2	67	0.012720758763245	445	443	S	28131	Prevotella intermedia	0.0285029117806057
567	2	L067_2	69	0.00297294137388197	104	0	S	589437	Prevotella scopos	0.00666135466333257
567	2	L067_2	71	0.00131495483844779	46	0	S	52227	Prevotella dentalis	0.00294636840878172
567	2	L067_2	73	0.000886165217214817	31	31	S	76123	Prevotella enoeca	0.00198559610157029
567	2	L067_2	74	0.000686063393972762	24	0	S	839	Prevotella ruminicola	0.00153723569153829
567	2	L067_2	76	0.000628891444475031	22	22	S	1177574	Prevotella jejuni	0.00140913271724343
567	2	L067_2	77	0.000314445722237516	11	0	S	28129	Prevotella denticola	0.000704566358621714
567	2	L067_2	79	0.00017151584849319	6	0	S	652716	Prevotella sp. oral taxon 299	0.000384308922884572
567	2	L067_2	81	8.57579242465952e-05	3	0	S	589436	Prevotella fusca	0.000192154461442286
567	2	L067_2	83	2.85859747488651e-05	1	1	S	28132	Prevotella melaninogenica	6.40514871474286e-05
567	2	L067_2	84	0.0229259517485898	802	1	F	171551	Porphyromonadaceae	0.0513692926922377
567	2	L067_2	85	0.0167513812028349	586	0	G	307628	Petrimonas	0.0375341714683932
567	2	L067_2	86	0.0167513812028349	586	586	S	1642646	Petrimonas mucosa	0.0375341714683932
567	2	L067_2	87	0.00563143702552642	197	34	G	836	Porphyromonas	0.0126181429680434
567	2	L067_2	88	0.00254415175264899	89	85	S	837	Porphyromonas gingivalis	0.00570058235612114
567	2	L067_2	90	0.00157222861118758	55	55	S	393921	Porphyromonas crevioricanis	0.00352283179310857
567	2	L067_2	91	0.000543133520228436	19	0	S	28123	Porphyromonas asaccharolytica	0.00121697825580114
567	2	L067_2	93	0.000514547545479571	18	0	G	1784836	Fermentimonas	0.00115292676865371
567	2	L067_2	94	0.000514547545479571	18	18	S	1562970	Fermentimonas caenicola	0.00115292676865371
567	2	L067_2	96	0.00102909509095914	36	0	G	511434	Candidatus Azobacteroides	0.00230585353730743
567	2	L067_2	97	0.00102909509095914	36	3	S	511435	Candidatus Azobacteroides pseudotrichonymphae	0.00230585353730743
567	2	L067_2	100	0.00017151584849319	6	6	S	1400053	Bacteroidales bacterium CF	0.000384308922884572
567	2	L067_2	101	0.000371617671735246	13	0	F	2005523	Paludibacteraceae	0.000832669332916572
567	2	L067_2	102	0.000371617671735246	13	0	G	346096	Paludibacter	0.000832669332916572
567	2	L067_2	103	0.000371617671735246	13	0	S	185300	Paludibacter propionicigenes	0.000832669332916572
567	2	L067_2	105	0.00011434389899546	4	0	F	2005520	Dysgonamonadaceae	0.000256205948589714
567	2	L067_2	106	0.00011434389899546	4	0	G	294702	Proteiniphilum	0.000256205948589714
567	2	L067_2	107	0.00011434389899546	4	4	S	1642647	Proteiniphilum saccharofermentans	0.000256205948589714
567	2	L067_2	108	0.000228687797990921	8	1	O	1970189	Marinilabiliales	0.000512411897179429
567	2	L067_2	109	0.00011434389899546	4	0	F	558415	Marinilabiliaceae	0.000256205948589714
567	2	L067_2	110	0.00011434389899546	4	0	G	1193324	Alkalitalea	0.000256205948589714
567	2	L067_2	111	0.00011434389899546	4	4	S	889453	Alkalitalea saponilacus	0.000256205948589714
567	2	L067_2	112	8.57579242465952e-05	3	0	F	1970190	Salinivirgaceae	0.000192154461442286
567	2	L067_2	113	8.57579242465952e-05	3	0	G	1970191	Salinivirga	0.000192154461442286
567	2	L067_2	114	8.57579242465952e-05	3	3	S	1307839	Salinivirga cyanobacteriivorans	0.000192154461442286
567	2	L067_2	115	0.202874662792695	7097	0	C	117743	Flavobacteriia	0.454573404285301
567	2	L067_2	116	0.202874662792695	7097	4	O	200644	Flavobacteriales	0.454573404285301
567	2	L067_2	117	0.202617389019956	7088	2309	F	49546	Flavobacteriaceae	0.453996940900974
567	2	L067_2	118	0.0568289178007437	1988	1	G	59732	Chryseobacterium	0.127334356449088
567	2	L067_2	119	0.0561142684320221	1963	1963	S	1324352	Chryseobacterium gallinarum	0.125733069270402
567	2	L067_2	120	0.000686063393972762	24	24	S	536441	Chryseobacterium taklimakanense	0.00153723569153829
567	2	L067_2	121	0.0467094827396455	1634	0	G	76831	Myroides	0.104660129998898
567	2	L067_2	122	0.0467094827396455	1634	1634	S	76832	Myroides odoratimimus	0.104660129998898
567	2	L067_2	123	0.0160081458593644	560	0	G	34084	Riemerella	0.03586883280256
567	2	L067_2	124	0.0160081458593644	560	445	S	34085	Riemerella anatipestifer	0.03586883280256
567	2	L067_2	128	0.012720758763245	445	0	G	28250	Ornithobacterium	0.0285029117806057
567	2	L067_2	129	0.012720758763245	445	1	S	28251	Ornithobacterium rhinotracheale	0.0285029117806057
567	2	L067_2	132	0.00323021514662175	113	113	S	531844	Flavobacteriaceae bacterium 3519-10	0.00723781804765943
567	2	L067_2	133	2.85859747488651e-05	1	1	S	1250295	Flavobacteriaceae bacterium MAR_2010_188	6.40514871474286e-05
567	2	L067_2	134	0.000457375595981841	16	0	G	252356	Maribacter	0.00102482379435886
567	2	L067_2	135	0.000257273772739786	9	9	S	1178778	Maribacter cobaltidurans	0.000576463384326857
567	2	L067_2	136	0.000200101823242055	7	7	S	1836467	Maribacter sp. T28	0.000448360410032
567	2	L067_2	137	0.000200101823242055	7	0	G	1649495	Seonamhaeicola	0.000448360410032
567	2	L067_2	138	0.000200101823242055	7	7	S	1936081	Seonamhaeicola sp. S2-3	0.000448360410032
567	2	L067_2	139	0.00011434389899546	4	3	G	237	Flavobacterium	0.000256205948589714
567	2	L067_2	140	2.85859747488651e-05	1	0	S	986	Flavobacterium johnsoniae	6.40514871474286e-05
567	2	L067_2	142	5.71719494977301e-05	2	2	G	1016	Capnocytophaga	0.000128102974294857
567	2	L067_2	143	5.71719494977301e-05	2	0	G	292691	Gramella	0.000128102974294857
567	2	L067_2	144	5.71719494977301e-05	2	2	S	1250205	Gramella sp. MAR_2010_147	0.000128102974294857
567	2	L067_2	145	5.71719494977301e-05	2	0	G	286104	Winogradskyella	0.000128102974294857
567	2	L067_2	146	5.71719494977301e-05	2	2	S	754409	Winogradskyella sp. PG-2	0.000128102974294857
567	2	L067_2	147	5.71719494977301e-05	2	0	G	178469	Arenibacter	0.000128102974294857
567	2	L067_2	148	5.71719494977301e-05	2	2	S	616991	Arenibacter algicola	0.000128102974294857
567	2	L067_2	149	2.85859747488651e-05	1	0	G	308865	Elizabethkingia	6.40514871474286e-05
567	2	L067_2	150	2.85859747488651e-05	1	0	S	1117645	Elizabethkingia anophelis	6.40514871474286e-05
567	2	L067_2	152	2.85859747488651e-05	1	0	G	111500	Muricauda	6.40514871474286e-05
567	2	L067_2	153	2.85859747488651e-05	1	1	S	516051	Muricauda lutaonensis	6.40514871474286e-05
567	2	L067_2	154	2.85859747488651e-05	1	0	G	1204360	Siansivirga	6.40514871474286e-05
567	2	L067_2	155	2.85859747488651e-05	1	0	S	762954	Siansivirga zeaxanthinifaciens	6.40514871474286e-05
567	2	L067_2	157	0.000142929873744325	5	0	F	39782	Blattabacteriaceae	0.000320257435737143
567	2	L067_2	158	0.000142929873744325	5	3	G	34098	Blattabacterium	0.000320257435737143
567	2	L067_2	159	5.71719494977301e-05	2	0	S	367806	Blattabacterium sp. (Blatta orientalis)	0.000128102974294857
567	2	L067_2	161	0.000571719494977301	20	0	C	768503	Cytophagia	0.00128102974294857
567	2	L067_2	162	0.000571719494977301	20	1	O	768507	Cytophagales	0.00128102974294857
567	2	L067_2	163	0.000343031696986381	12	0	F	1853232	Hymenobacteraceae	0.000768617845769143
567	2	L067_2	164	0.000257273772739786	9	0	G	1379908	Rufibacter	0.000576463384326857
567	2	L067_2	165	0.000257273772739786	9	9	S	512763	Rufibacter tibetensis	0.000576463384326857
567	2	L067_2	166	8.57579242465952e-05	3	1	G	89966	Hymenobacter	0.000192154461442286
567	2	L067_2	167	2.85859747488651e-05	1	1	S	1411621	Hymenobacter sedentarius	6.40514871474286e-05
567	2	L067_2	168	2.85859747488651e-05	1	0	S	1446467	Hymenobacter swuensis	6.40514871474286e-05
567	2	L067_2	170	8.57579242465952e-05	3	0	F	89373	Cytophagaceae	0.000192154461442286
567	2	L067_2	171	8.57579242465952e-05	3	0	G	120831	Dyadobacter	0.000192154461442286
567	2	L067_2	172	8.57579242465952e-05	3	0	S	94254	Dyadobacter fermentans	0.000192154461442286
567	2	L067_2	174	8.57579242465952e-05	3	0	F	200667	Flammeovirgaceae	0.000192154461442286
567	2	L067_2	175	5.71719494977301e-05	2	0	G	869806	Marivirga	0.000128102974294857
567	2	L067_2	176	5.71719494977301e-05	2	0	S	1006	Marivirga tractuosa	0.000128102974294857
567	2	L067_2	178	2.85859747488651e-05	1	0	G	59739	Flammeovirga	6.40514871474286e-05
567	2	L067_2	179	2.85859747488651e-05	1	1	S	1191459	Flammeovirga sp. MY04	6.40514871474286e-05
567	2	L067_2	180	2.85859747488651e-05	1	0	F	563798	Cyclobacteriaceae	6.40514871474286e-05
567	2	L067_2	181	2.85859747488651e-05	1	0	G	246875	Algoriphagus	6.40514871474286e-05
567	2	L067_2	182	2.85859747488651e-05	1	1	S	1727163	Algoriphagus sp. M8-2	6.40514871474286e-05
567	2	L067_2	183	0.000142929873744325	5	0	C	1853228	Chitinophagia	0.000320257435737143
567	2	L067_2	184	0.000142929873744325	5	0	O	1853229	Chitinophagales	0.000320257435737143
567	2	L067_2	185	0.000142929873744325	5	0	F	563835	Chitinophagaceae	0.000320257435737143
567	2	L067_2	186	5.71719494977301e-05	2	0	G	79328	Chitinophaga	0.000128102974294857
567	2	L067_2	187	5.71719494977301e-05	2	0	S	79329	Chitinophaga pinensis	0.000128102974294857
567	2	L067_2	189	5.71719494977301e-05	2	0	G	649460	Filimonas	0.000128102974294857
567	2	L067_2	190	5.71719494977301e-05	2	2	S	477680	Filimonas lacunae	0.000128102974294857
567	2	L067_2	191	2.85859747488651e-05	1	0	G	1769012	Arachidicoccus	6.40514871474286e-05
567	2	L067_2	192	2.85859747488651e-05	1	1	S	1850526	Arachidicoccus sp. BS20	6.40514871474286e-05
567	2	L067_2	195	8.57579242465952e-05	3	3	S	1457365	Bacteroidetes bacterium Omega	0.000192154461442286
567	2	L067_2	196	2.85859747488651e-05	1	0	C	117747	Sphingobacteriia	6.40514871474286e-05
567	2	L067_2	197	2.85859747488651e-05	1	0	O	200666	Sphingobacteriales	6.40514871474286e-05
567	2	L067_2	198	2.85859747488651e-05	1	0	F	84566	Sphingobacteriaceae	6.40514871474286e-05
567	2	L067_2	199	2.85859747488651e-05	1	0	G	423349	Mucilaginibacter	6.40514871474286e-05
567	2	L067_2	200	2.85859747488651e-05	1	0	S	423351	Mucilaginibacter paludis	6.40514871474286e-05
567	2	L067_2	202	2.85859747488651e-05	1	0	O	1100069	Bacteroidetes Order II. Incertae sedis	6.40514871474286e-05
567	2	L067_2	203	2.85859747488651e-05	1	0	F	563843	Rhodothermaceae	6.40514871474286e-05
567	2	L067_2	204	2.85859747488651e-05	1	0	G	146918	Salinibacter	6.40514871474286e-05
567	2	L067_2	205	2.85859747488651e-05	1	1	S	146919	Salinibacter ruber	6.40514871474286e-05
567	2	L067_2	206	2.85859747488651e-05	1	0	P	142182	Gemmatimonadetes	6.40514871474286e-05
567	2	L067_2	207	2.85859747488651e-05	1	0	C	219685	Gemmatimonadetes	6.40514871474286e-05
567	2	L067_2	208	2.85859747488651e-05	1	0	O	219686	Gemmatimonadales	6.40514871474286e-05
567	2	L067_2	209	2.85859747488651e-05	1	0	F	219687	Gemmatimonadaceae	6.40514871474286e-05
567	2	L067_2	210	2.85859747488651e-05	1	0	G	173479	Gemmatimonas	6.40514871474286e-05
567	2	L067_2	211	2.85859747488651e-05	1	0	S	173480	Gemmatimonas aurantiaca	6.40514871474286e-05
567	2	L067_2	214	6.78862586933522	237481	2199	P	1239	Firmicutes	15.2110112192585
567	2	L067_2	215	4.2403577363224	148337	0	C	526524	Erysipelotrichia	9.50120544898811
567	2	L067_2	216	4.2403577363224	148337	0	O	526525	Erysipelotrichales	9.50120544898811
567	2	L067_2	217	4.2403577363224	148337	114046	F	128827	Erysipelotrichaceae	9.50120544898811
567	2	L067_2	218	0.783198536169405	27398	0	G	1573534	Faecalitalea	1.75488264486525
567	2	L067_2	219	0.783198536169405	27398	0	S	39483	Faecalitalea cylindroides	1.75488264486525
567	2	L067_2	221	0.0966205946511639	3380	0	G	1505663	Erysipelatoclostridium	0.216494026558309
567	2	L067_2	222	0.0966205946511639	3380	3380	S	1522	Clostridium innocuum	0.216494026558309
567	2	L067_2	225	0.0965634227016662	3378	3378	S	1834207	Erysipelotrichaceae bacterium I46	0.216365923584014
567	2	L067_2	226	0.00197243225767169	69	16	G	1647	Erysipelothrix	0.00441955261317257
567	2	L067_2	227	0.00131495483844779	46	46	S	1648	Erysipelothrix rhusiopathiae	0.00294636840878172
567	2	L067_2	228	0.000200101823242055	7	7	S	1514105	Erysipelothrix larvae	0.000448360410032
567	2	L067_2	229	0.00100050911621028	35	0	G	1729679	Faecalibaculum	0.00224180205016
567	2	L067_2	230	0.00100050911621028	35	35	S	1702221	Faecalibaculum rodentium	0.00224180205016
567	2	L067_2	231	0.000886165217214817	31	0	G	191303	Turicibacter	0.00198559610157029
567	2	L067_2	232	0.000886165217214817	31	31	S	1712675	Turicibacter sp. H121	0.00198559610157029
567	2	L067_2	233	2.39184567918704	83672	24	C	186801	Clostridia	5.35931603259964
567	2	L067_2	234	2.39044496642434	83623	4004	O	186802	Clostridiales	5.35617750972942
567	2	L067_2	236	1.04021503513645	36389	0	G	946234	Flavonifractor	2.33076956580778
567	2	L067_2	237	1.04021503513645	36389	36389	S	292800	Flavonifractor plautii	2.33076956580778
567	2	L067_2	238	0.109284181464911	3823	0	G	1392389	Intestinimonas	0.24486883536462
567	2	L067_2	239	0.109284181464911	3823	3823	S	1297617	Intestinimonas butyriciproducens	0.24486883536462
567	2	L067_2	240	0.00480244375780933	168	0	G	2039302	Monoglobus	0.010760649840768
567	2	L067_2	241	0.00480244375780933	168	168	S	1981510	Monoglobus pectinilyticus	0.010760649840768
567	2	L067_2	242	0.455546093597914	15936	343	F	186803	Lachnospiraceae	1.02072449918142
567	2	L067_2	243	0.297923028832672	10422	646	G	1506553	Lachnoclostridium	0.667544599050501
567	2	L067_2	244	0.0929330039085603	3251	3251	S	1834196	Lachnoclostridium sp. YL32	0.20823138471629
567	2	L067_2	245	0.0869871211607964	3043	3043	S	1871021	Lachnoclostridium phocaeense	0.194908675389625
567	2	L067_2	246	0.0856149943728509	2995	2995	S	208479	Clostridium bolteae	0.191834204006549
567	2	L067_2	247	0.00849003450041293	297	0	S	84030	Clostridium saccharolyticum	0.0190232916827863
567	2	L067_2	249	0.00334455904561721	117	0	S	29370	Clostridium sphenoides	0.00749402399624914
567	2	L067_2	251	0.00208677615666715	73	0	S	66219	Lachnoclostridium phytofermentans	0.00467575856176229
567	2	L067_2	253	0.0645185450081884	2257	0	G	841	Roseburia	0.144564206491746
567	2	L067_2	254	0.0645185450081884	2257	0	S	301301	Roseburia hominis	0.144564206491746
567	2	L067_2	256	0.045966247396175	1608	876	G	572511	Blautia	0.102994791333065
567	2	L067_2	257	0.0112628740510528	394	394	S	1912897	Blautia sp. N6H1-15	0.0252362859360869
567	2	L067_2	258	0.00951912959137207	333	0	S	1322	Blautia hansenii	0.0213291452200937
567	2	L067_2	260	0.000142929873744325	5	5	S	1796616	Blautia sp. YL58	0.000320257435737143
567	2	L067_2	262	0.0186952274857578	654	0	S	39491	Eubacterium rectale	0.0418896725944183
567	2	L067_2	264	0.000714649368721627	25	25	S	712991	Lachnospiraceae bacterium oral taxon 500	0.00160128717868571
567	2	L067_2	265	0.0143787452986791	503	0	G	207244	Anaerostipes	0.0322178980351566
567	2	L067_2	266	0.0143787452986791	503	503	S	649756	Anaerostipes hadrus	0.0322178980351566
567	2	L067_2	267	0.00208677615666715	73	14	G	830	Butyrivibrio	0.00467575856176229
567	2	L067_2	268	0.00128636886369893	45	45	S	831	Butyrivibrio fibrisolvens	0.00288231692163429
567	2	L067_2	269	0.000257273772739786	9	9	S	185008	Butyrivibrio hungatei	0.000576463384326857
567	2	L067_2	270	0.000142929873744325	5	0	S	43305	Butyrivibrio proteoclasticus	0.000320257435737143
567	2	L067_2	272	0.000571719494977301	20	0	G	698776	Cellulosilyticum	0.00128102974294857
567	2	L067_2	273	0.000571719494977301	20	0	S	29360	Cellulosilyticum lentocellum	0.00128102974294857
567	2	L067_2	275	0.000571719494977301	20	0	G	2039240	Anaerotignum	0.00128102974294857
567	2	L067_2	276	0.000571719494977301	20	0	S	28446	Anaerotignum propionicum	0.00128102974294857
567	2	L067_2	278	0.000314445722237516	11	0	G	1663717	Herbinix	0.000704566358621714
567	2	L067_2	279	0.000314445722237516	11	11	S	1679721	Herbinix luporum	0.000704566358621714
567	2	L067_2	280	0.207991552272742	7276	226	F	541000	Ruminococcaceae	0.46603862048469
567	2	L067_2	281	0.187952783973788	6575	0	G	216851	Faecalibacterium	0.421138527994343
567	2	L067_2	282	0.187952783973788	6575	6575	S	853	Faecalibacterium prausnitzii	0.421138527994343
567	2	L067_2	283	0.00974781738936299	341	34	G	1263	Ruminococcus	0.0218415571172732
567	2	L067_2	284	0.00465951388406501	163	0	S	1161942	Ruminococcus champanellensis	0.0104403924050309
567	2	L067_2	286	0.00394486451534338	138	138	S	1160721	Ruminococcus bicirculans	0.00883910522634515
567	2	L067_2	287	0.00017151584849319	6	0	S	1264	Ruminococcus albus	0.000384308922884572
567	2	L067_2	289	0.00128636886369893	45	1	G	1508657	Ruminiclostridium	0.00288231692163429
567	2	L067_2	290	0.000485961570730706	17	17	S	29343	Clostridium cellulosi	0.00108887528150629
567	2	L067_2	291	0.000314445722237516	11	0	S	1521	Clostridium cellulolyticum	0.000704566358621714
567	2	L067_2	293	0.000228687797990921	8	8	S	84032	Clostridium thermosuccinogenes	0.000512411897179429
567	2	L067_2	294	0.00011434389899546	4	4	S	1510	Clostridium stercorarium	0.000256205948589714
567	2	L067_2	295	5.71719494977301e-05	2	2	S	1515	Ruminiclostridium thermocellum	0.000128102974294857
567	2	L067_2	296	5.71719494977301e-05	2	0	S	288965	Clostridium clariflavum	0.000128102974294857
567	2	L067_2	298	0.000886165217214817	31	0	G	253238	Ethanoligenens	0.00198559610157029
567	2	L067_2	299	0.000886165217214817	31	0	S	253239	Ethanoligenens harbinense	0.00198559610157029
567	2	L067_2	302	0.000857579242465952	30	30	S	1572656	Ruminococcaceae bacterium CPB6	0.00192154461442286
567	2	L067_2	303	0.000686063393972762	24	0	G	1637257	Mageeibacillus	0.00153723569153829
567	2	L067_2	304	0.000686063393972762	24	0	S	884684	Mageeibacillus indolicus	0.00153723569153829
567	2	L067_2	306	5.71719494977301e-05	2	0	G	236752	Fastidiosipila	0.000128102974294857
567	2	L067_2	307	5.71719494977301e-05	2	2	S	236753	Fastidiosipila sanguinis	0.000128102974294857
567	2	L067_2	308	5.71719494977301e-05	2	0	G	1890281	Herbivorax	0.000128102974294857
567	2	L067_2	309	5.71719494977301e-05	2	2	S	1677857	Herbivorax saccincola	0.000128102974294857
567	2	L067_2	310	0.186037523665614	6508	3	F	186806	Eubacteriaceae	0.416847078355465
567	2	L067_2	311	0.185866007817121	6502	6	G	1730	Eubacterium	0.416462769432581
567	2	L067_2	312	0.146360190714189	5120	0	S	39485	Eubacterium eligens	0.327943614194834
567	2	L067_2	314	0.0240693907385444	842	842	S	39488	Eubacterium hallii	0.0539313521781349
567	2	L067_2	315	0.0146646050461678	513	115	S	1736	Eubacterium limosum	0.0328584129066309
567	2	L067_2	317	0.000600305469726166	21	0	S	29322	Eubacterium cellulosolvens	0.001345081230096
567	2	L067_2	319	8.57579242465952e-05	3	2	G	33951	Acetobacterium	0.000192154461442286
567	2	L067_2	320	2.85859747488651e-05	1	0	S	33952	Acetobacterium woodii	6.40514871474286e-05
567	2	L067_2	322	0.135983481880351	4757	31	F	31979	Clostridiaceae	0.304692924360318
567	2	L067_2	323	0.0830994285949507	2907	0	G	1981033	Mordavella	0.186197673137575
567	2	L067_2	324	0.0830994285949507	2907	2907	S	2086584	Mordavella sp. Marseille-P3756	0.186197673137575
567	2	L067_2	325	0.0517406142954458	1810	14	G	1485	Clostridium	0.115933191736846
567	2	L067_2	326	0.047023928461883	1645	1643	S	1502	Clostridium perfringens	0.10536469635752
567	2	L067_2	328	0.00271566760114218	95	95	S	1494	Clostridium cochlearium	0.00608489127900572
567	2	L067_2	329	0.000828993267717087	29	29	S	1042156	Clostridium sp. SY8519	0.00185749312727543
567	2	L067_2	330	0.000228687797990921	8	8	S	1491	Clostridium botulinum	0.000512411897179429
567	2	L067_2	331	0.000142929873744325	5	5	S	46867	Clostridium chauvoei	0.000320257435737143
567	2	L067_2	332	0.000142929873744325	5	5	S	1534	Clostridium kluyveri	0.000320257435737143
567	2	L067_2	333	5.71719494977301e-05	2	2	S	1216932	Clostridium bornimense	0.000128102974294857
567	2	L067_2	334	5.71719494977301e-05	2	1	S	1501	Clostridium pasteurianum	0.000128102974294857
567	2	L067_2	336	5.71719494977301e-05	2	0	S	1513	Clostridium tetani	0.000128102974294857
567	2	L067_2	338	2.85859747488651e-05	1	1	S	1561	Clostridium baratii	6.40514871474286e-05
567	2	L067_2	339	2.85859747488651e-05	1	1	S	332101	Clostridium drakei	6.40514871474286e-05
567	2	L067_2	340	2.85859747488651e-05	1	1	S	1519	Clostridium tyrobutyricum	6.40514871474286e-05
567	2	L067_2	342	0.00011434389899546	4	4	S	2082193	Clostridiaceae bacterium 14S0207	0.000256205948589714
567	2	L067_2	343	8.57579242465952e-05	3	1	G	114627	Alkaliphilus	0.000192154461442286
567	2	L067_2	344	5.71719494977301e-05	2	0	S	208226	Alkaliphilus metalliredigens	0.000128102974294857
567	2	L067_2	346	2.85859747488651e-05	1	1	G	49082	Candidatus Arthromitus	6.40514871474286e-05
567	2	L067_2	347	2.85859747488651e-05	1	0	G	390805	Geosporobacter	6.40514871474286e-05
567	2	L067_2	348	2.85859747488651e-05	1	1	S	1424294	Geosporobacter ferrireducens	6.40514871474286e-05
567	2	L067_2	349	0.0967635245249082	3385	26	F	186804	Peptostreptococcaceae	0.216814283994046
567	2	L067_2	350	0.095334225787465	3335	0	G	1870884	Clostridioides	0.213611709636674
567	2	L067_2	351	0.095334225787465	3335	2973	S	1496	Clostridioides difficile	0.213611709636674
567	2	L067_2	357	0.000257273772739786	9	9	S	2081703	Peptostreptococcaceae bacterium oral taxon 929	0.000576463384326857
567	2	L067_2	358	0.000200101823242055	7	0	G	44259	Filifactor	0.000448360410032
567	2	L067_2	359	0.000200101823242055	7	0	S	143361	Filifactor alocis	0.000448360410032
567	2	L067_2	361	0.00017151584849319	6	0	G	1849828	Paeniclostridium	0.000384308922884572
567	2	L067_2	362	0.00017151584849319	6	6	S	1505	Paeniclostridium sordellii	0.000384308922884572
567	2	L067_2	363	5.71719494977301e-05	2	0	G	1481960	Peptoclostridium	0.000128102974294857
567	2	L067_2	364	5.71719494977301e-05	2	0	S	1731	Peptoclostridium acidaminophilum	0.000128102974294857
567	2	L067_2	366	0.0219254426323795	767	0	F	990719	Christensenellaceae	0.0491274906420777
567	2	L067_2	367	0.0219254426323795	767	0	G	990721	Christensenella	0.0491274906420777
567	2	L067_2	368	0.0219254426323795	767	767	S	1805714	Christensenella massiliensis	0.0491274906420777
567	2	L067_2	369	0.012720758763245	445	0	F	216572	Oscillospiraceae	0.0285029117806057
567	2	L067_2	370	0.012720758763245	445	0	G	459786	Oscillibacter	0.0285029117806057
567	2	L067_2	371	0.012720758763245	445	0	S	351091	Oscillibacter valericigenes	0.0285029117806057
567	2	L067_2	373	0.000828993267717087	29	8	F	186807	Peptococcaceae	0.00185749312727543
567	2	L067_2	374	0.000257273772739786	9	4	G	79206	Desulfosporosinus	0.000576463384326857
567	2	L067_2	375	0.000142929873744325	5	0	S	339862	Desulfosporosinus youngiae	0.000320257435737143
567	2	L067_2	377	0.000142929873744325	5	0	G	1562	Desulfotomaculum	0.000320257435737143
567	2	L067_2	378	5.71719494977301e-05	2	0	S	1564	Desulfotomaculum ruminis	0.000128102974294857
567	2	L067_2	380	5.71719494977301e-05	2	0	S	1565	Desulfotomaculum nigrificans	0.000128102974294857
567	2	L067_2	382	2.85859747488651e-05	1	1	S	1833852	Desulfotomaculum ferrireducens	6.40514871474286e-05
567	2	L067_2	383	0.00011434389899546	4	0	G	51514	Dehalobacterium	0.000256205948589714
567	2	L067_2	384	0.00011434389899546	4	4	S	51515	Dehalobacterium formicoaceticum	0.000256205948589714
567	2	L067_2	385	5.71719494977301e-05	2	0	G	2282740	Desulfallas	0.000128102974294857
567	2	L067_2	386	5.71719494977301e-05	2	0	S	102134	Desulfallas gibsoniae	0.000128102974294857
567	2	L067_2	388	2.85859747488651e-05	1	0	G	2282742	Desulfofarcimen	6.40514871474286e-05
567	2	L067_2	389	2.85859747488651e-05	1	0	S	58138	Desulfofarcimen acetoxidans	6.40514871474286e-05
567	2	L067_2	392	0.000600305469726166	21	1	F	543314	Clostridiales Family XIII. Incertae Sedis	0.001345081230096
567	2	L067_2	393	0.000285859747488651	10	1	G	86331	Mogibacterium	0.000640514871474286
567	2	L067_2	394	0.000257273772739786	9	9	S	86332	Mogibacterium pumilum	0.000576463384326857
567	2	L067_2	395	0.000285859747488651	10	0	S	143393	Eubacterium sulci	0.000640514871474286
567	2	L067_2	397	8.57579242465952e-05	3	0	F	539000	Clostridiales Family XVII. Incertae Sedis	0.000192154461442286
567	2	L067_2	398	8.57579242465952e-05	3	0	G	73918	Thermaerobacter	0.000192154461442286
567	2	L067_2	399	8.57579242465952e-05	3	0	S	73919	Thermaerobacter marianensis	0.000192154461442286
567	2	L067_2	401	0.000600305469726166	21	0	F	31984	Heliobacteriaceae	0.001345081230096
567	2	L067_2	402	0.000600305469726166	21	0	G	2697	Heliobacterium	0.001345081230096
567	2	L067_2	403	0.000600305469726166	21	0	S	35701	Heliobacterium modesticaldum	0.001345081230096
567	2	L067_2	405	0.00017151584849319	6	0	F	543349	Symbiobacteriaceae	0.000384308922884572
567	2	L067_2	406	0.00017151584849319	6	0	G	2733	Symbiobacterium	0.000384308922884572
567	2	L067_2	407	0.00017151584849319	6	0	S	2734	Symbiobacterium thermophilum	0.000384308922884572
567	2	L067_2	409	0.000142929873744325	5	0	F	68298	Syntrophomonadaceae	0.000320257435737143
567	2	L067_2	410	0.000142929873744325	5	0	G	129001	Syntrophothermus	0.000320257435737143
567	2	L067_2	411	0.000142929873744325	5	0	S	86170	Syntrophothermus lipocalidus	0.000320257435737143
567	2	L067_2	413	0.000514547545479571	18	1	O	68295	Thermoanaerobacterales	0.00115292676865371
567	2	L067_2	414	0.000428789621232976	15	1	F	186814	Thermoanaerobacteraceae	0.000960772307211429
567	2	L067_2	416	8.57579242465952e-05	3	0	G	42837	Ammonifex	0.000192154461442286
567	2	L067_2	417	8.57579242465952e-05	3	0	S	42838	Ammonifex degensii	0.000192154461442286
567	2	L067_2	419	8.57579242465952e-05	3	0	G	44260	Moorella	0.000192154461442286
567	2	L067_2	420	8.57579242465952e-05	3	3	S	1525	Moorella thermoacetica	0.000192154461442286
567	2	L067_2	421	0.000142929873744325	5	0	G	202949	Thermanaeromonas	0.000320257435737143
567	2	L067_2	422	0.000142929873744325	5	0	S	161154	Thermanaeromonas toyohensis	0.000320257435737143
567	2	L067_2	424	2.85859747488651e-05	1	1	G	1754	Thermoanaerobacter	6.40514871474286e-05
567	2	L067_2	425	2.85859747488651e-05	1	0	G	140458	Thermacetogenium	6.40514871474286e-05
567	2	L067_2	426	2.85859747488651e-05	1	0	S	85874	Thermacetogenium phaeum	6.40514871474286e-05
567	2	L067_2	428	2.85859747488651e-05	1	0	G	499228	Tepidanaerobacter	6.40514871474286e-05
567	2	L067_2	429	2.85859747488651e-05	1	0	S	499229	Tepidanaerobacter acetatoxydans	6.40514871474286e-05
567	2	L067_2	431	5.71719494977301e-05	2	0	F	543372	Thermoanaerobacterales Family IV. Incertae Sedis	0.000128102974294857
567	2	L067_2	432	5.71719494977301e-05	2	0	G	252965	Mahella	0.000128102974294857
567	2	L067_2	433	5.71719494977301e-05	2	0	S	252966	Mahella australiensis	0.000128102974294857
567	2	L067_2	435	0.00011434389899546	4	0	O	53433	Halanaerobiales	0.000256205948589714
567	2	L067_2	436	0.00011434389899546	4	0	F	972	Halanaerobiaceae	0.000256205948589714
567	2	L067_2	437	5.71719494977301e-05	2	0	G	2330	Halanaerobium	0.000128102974294857
567	2	L067_2	438	5.71719494977301e-05	2	0	S	2331	Halanaerobium praevalens	0.000128102974294857
567	2	L067_2	440	5.71719494977301e-05	2	0	G	32636	Halothermothrix	0.000128102974294857
567	2	L067_2	441	5.71719494977301e-05	2	0	S	31909	Halothermothrix orenii	0.000128102974294857
567	2	L067_2	443	8.57579242465952e-05	3	0	O	485256	Natranaerobiales	0.000192154461442286
567	2	L067_2	444	8.57579242465952e-05	3	0	F	485255	Natranaerobiaceae	0.000192154461442286
567	2	L067_2	445	8.57579242465952e-05	3	0	G	375928	Natranaerobius	0.000192154461442286
567	2	L067_2	446	8.57579242465952e-05	3	0	S	375929	Natranaerobius thermophilus	0.000192154461442286
567	2	L067_2	448	0.0887308656204772	3104	30	C	91061	Bacilli	0.198815816105618
567	2	L067_2	449	0.0810126524382836	2834	148	O	186826	Lactobacillales	0.181521914575813
567	2	L067_2	450	0.0512832386994639	1794	2	F	81852	Enterococcaceae	0.114908367942487
567	2	L067_2	451	0.0512260667499662	1792	85	G	1350	Enterococcus	0.114780264968192
567	2	L067_2	452	0.0440795730627499	1542	1465	S	1352	Enterococcus faecium	0.0987673931813349
567	2	L067_2	457	0.00323021514662175	113	113	S	44008	Enterococcus cecorum	0.00723781804765943
567	2	L067_2	458	0.000828993267717087	29	29	S	160453	Enterococcus gilvus	0.00185749312727543
567	2	L067_2	459	0.000343031696986381	12	10	S	1351	Enterococcus faecalis	0.000768617845769143
567	2	L067_2	461	0.000285859747488651	10	10	S	2060307	Enterococcus sp. FDAARGOS_375	0.000640514871474286
567	2	L067_2	462	2.85859747488651e-05	1	1	S	53345	Enterococcus durans	6.40514871474286e-05
567	2	L067_2	463	0.018209265915027	637	0	F	1300	Streptococcaceae	0.040800797312912
567	2	L067_2	464	0.018009164091785	630	207	G	1301	Streptococcus	0.04035243690288
567	2	L067_2	465	0.00242980785365353	85	54	S	1307	Streptococcus suis	0.00544437640753143
567	2	L067_2	468	0.00174374445968077	61	60	S	197614	Streptococcus pasteurianus	0.00390714071599314
567	2	L067_2	470	0.00157222861118758	55	41	S	1304	Streptococcus salivarius	0.00352283179310857
567	2	L067_2	473	0.00142929873744325	50	50	S	150055	Streptococcus lutetiensis	0.00320257435737143
567	2	L067_2	474	0.00128636886369893	45	45	S	1326	Streptococcus acidominimus	0.00288231692163429
567	2	L067_2	476	0.000743235343470492	26	0	S	1336	Streptococcus equi	0.00166533866583314
567	2	L067_2	478	0.000571719494977301	20	0	S	28037	Streptococcus mitis	0.00128102974294857
567	2	L067_2	480	0.000371617671735246	13	11	S	1308	Streptococcus thermophilus	0.000832669332916572
567	2	L067_2	482	0.000371617671735246	13	3	S	1318	Streptococcus parasanguinis	0.000832669332916572
567	2	L067_2	485	0.000257273772739786	9	9	S	1311	Streptococcus agalactiae	0.000576463384326857
567	2	L067_2	486	0.000200101823242055	7	7	S	712633	Streptococcus sp. oral taxon 431	0.000448360410032
567	2	L067_2	487	0.000200101823242055	7	7	S	1313	Streptococcus pneumoniae	0.000448360410032
567	2	L067_2	488	0.000200101823242055	7	7	S	1314	Streptococcus pyogenes	0.000448360410032
567	2	L067_2	490	5.71719494977301e-05	2	1	S	1328	Streptococcus anginosus	0.000128102974294857
567	2	L067_2	492	5.71719494977301e-05	2	1	S	1338	Streptococcus intermedius	0.000128102974294857
567	2	L067_2	494	2.85859747488651e-05	1	0	S	76860	Streptococcus constellatus	6.40514871474286e-05
567	2	L067_2	496	0.000142929873744325	5	5	S	1335	Streptococcus equinus	0.000320257435737143
567	2	L067_2	497	0.00011434389899546	4	4	S	1839799	Streptococcus sp. FDAARGOS_192	0.000256205948589714
567	2	L067_2	498	5.71719494977301e-05	2	2	S	1309	Streptococcus mutans	0.000128102974294857
567	2	L067_2	499	5.71719494977301e-05	2	0	S	1305	Streptococcus sanguinis	0.000128102974294857
567	2	L067_2	501	5.71719494977301e-05	2	2	S	1302	Streptococcus gordonii	0.000128102974294857
567	2	L067_2	502	2.85859747488651e-05	1	0	S	257758	Streptococcus pseudopneumoniae	6.40514871474286e-05
567	2	L067_2	504	2.85859747488651e-05	1	1	S	1156431	Streptococcus sp. I-G2	6.40514871474286e-05
567	2	L067_2	505	2.85859747488651e-05	1	1	S	1825069	Streptococcus marmotae	6.40514871474286e-05
567	2	L067_2	506	2.85859747488651e-05	1	0	S	45634	Streptococcus cristatus	6.40514871474286e-05
567	2	L067_2	508	2.85859747488651e-05	1	1	S	1759399	Streptococcus sp. A12	6.40514871474286e-05
567	2	L067_2	509	0.000200101823242055	7	0	G	1357	Lactococcus	0.000448360410032
567	2	L067_2	510	0.000142929873744325	5	2	S	1358	Lactococcus lactis	0.000320257435737143
567	2	L067_2	513	5.71719494977301e-05	2	2	S	1364	Lactococcus piscium	0.000128102974294857
567	2	L067_2	514	0.00688921991447648	241	0	F	33958	Lactobacillaceae	0.0154364084025303
567	2	L067_2	515	0.00688921991447648	241	23	G	1578	Lactobacillus	0.0154364084025303
567	2	L067_2	516	0.00363041879310586	127	123	S	47715	Lactobacillus rhamnosus	0.00813453886772343
567	2	L067_2	518	0.00125778288895006	44	44	S	1601	Lactobacillus agilis	0.00281826543448686
567	2	L067_2	519	0.000285859747488651	10	0	S	267818	Lactobacillus kefiranofaciens	0.000640514871474286
567	2	L067_2	521	0.000228687797990921	8	7	S	1590	Lactobacillus plantarum	0.000512411897179429
567	2	L067_2	524	0.00011434389899546	4	3	S	1597	Lactobacillus paracasei	0.000256205948589714
567	2	L067_2	526	8.57579242465952e-05	3	2	S	1582	Lactobacillus casei	0.000192154461442286
567	2	L067_2	528	0.00017151584849319	6	2	S	1596	Lactobacillus gasseri	0.000384308922884572
567	2	L067_2	531	0.00011434389899546	4	0	S	97478	Lactobacillus mucosae	0.000256205948589714
567	2	L067_2	533	0.00011434389899546	4	1	S	1624	Lactobacillus salivarius	0.000256205948589714
567	2	L067_2	535	8.57579242465952e-05	3	0	S	1623	Lactobacillus ruminis	0.000192154461442286
567	2	L067_2	537	5.71719494977301e-05	2	0	S	293371	Lactobacillus oligofermentans	0.000128102974294857
567	2	L067_2	539	2.85859747488651e-05	1	1	S	89059	Lactobacillus acidipiscis	6.40514871474286e-05
567	2	L067_2	540	2.85859747488651e-05	1	0	S	47770	Lactobacillus crispatus	6.40514871474286e-05
567	2	L067_2	542	0.000285859747488651	10	0	F	186827	Aerococcaceae	0.000640514871474286
567	2	L067_2	543	0.000285859747488651	10	8	G	1375	Aerococcus	0.000640514871474286
567	2	L067_2	544	5.71719494977301e-05	2	2	S	119206	Aerococcus sanguinicola	0.000128102974294857
567	2	L067_2	545	0.00011434389899546	4	0	F	186828	Carnobacteriaceae	0.000256205948589714
567	2	L067_2	546	5.71719494977301e-05	2	1	G	2747	Carnobacterium	0.000128102974294857
567	2	L067_2	547	2.85859747488651e-05	1	0	S	147709	Carnobacterium inhibens	6.40514871474286e-05
567	2	L067_2	549	5.71719494977301e-05	2	0	G	1470540	Jeotgalibaca	0.000128102974294857
567	2	L067_2	550	5.71719494977301e-05	2	2	S	1903686	Jeotgalibaca sp. PTS2502	0.000128102974294857
567	2	L067_2	551	0.00686063393972762	240	10	O	1385	Bacillales	0.0153723569153829
567	2	L067_2	552	0.00337314502036608	118	6	F	186817	Bacillaceae	0.00755807548339657
567	2	L067_2	553	0.00297294137388197	104	11	G	1386	Bacillus	0.00666135466333257
567	2	L067_2	554	0.00154364263643871	54	52	S	1398	Bacillus coagulans	0.00345878030596114
567	2	L067_2	558	0.00017151584849319	6	1	S	1396	Bacillus cereus	0.000384308922884572
567	2	L067_2	562	8.57579242465952e-05	3	3	S	1392	Bacillus anthracis	0.000192154461442286
567	2	L067_2	563	5.71719494977301e-05	2	1	S	1428	Bacillus thuringiensis	0.000128102974294857
567	2	L067_2	565	2.85859747488651e-05	1	1	S	580165	Bacillus cytotoxicus	6.40514871474286e-05
567	2	L067_2	566	2.85859747488651e-05	1	1	S	1890302	Bacillus wiedmannii	6.40514871474286e-05
567	2	L067_2	569	0.000257273772739786	9	0	S	1390	Bacillus amyloliquefaciens	0.000576463384326857
567	2	L067_2	571	8.57579242465952e-05	3	3	S	35841	Bacillus thermoamylovorans	0.000192154461442286
567	2	L067_2	572	5.71719494977301e-05	2	0	S	1404	Bacillus megaterium	0.000128102974294857
567	2	L067_2	575	5.71719494977301e-05	2	0	S	79885	Bacillus pseudofirmus	0.000128102974294857
567	2	L067_2	577	2.85859747488651e-05	1	1	S	1565991	Bacillus sp. X1(2014)	6.40514871474286e-05
567	2	L067_2	578	2.85859747488651e-05	1	1	S	1441095	Bacillus gobiensis	6.40514871474286e-05
567	2	L067_2	579	2.85859747488651e-05	1	0	S	324767	Bacillus infantis	6.40514871474286e-05
567	2	L067_2	581	2.85859747488651e-05	1	1	S	199441	Bacillus krulwichiae	6.40514871474286e-05
567	2	L067_2	582	0.000142929873744325	5	5	G	84406	Virgibacillus	0.000320257435737143
567	2	L067_2	583	8.57579242465952e-05	3	2	G	129337	Geobacillus	0.000192154461442286
567	2	L067_2	584	2.85859747488651e-05	1	1	S	33940	Geobacillus thermodenitrificans	6.40514871474286e-05
567	2	L067_2	585	0.00182950238392736	64	0	F	90964	Staphylococcaceae	0.00409929517743543
567	2	L067_2	586	0.00174374445968077	61	2	G	1279	Staphylococcus	0.00390714071599314
567	2	L067_2	587	0.00125778288895006	44	44	S	1282	Staphylococcus epidermidis	0.00281826543448686
567	2	L067_2	588	0.000257273772739786	9	4	S	1280	Staphylococcus aureus	0.000576463384326857
567	2	L067_2	591	8.57579242465952e-05	3	3	S	1283	Staphylococcus haemolyticus	0.000192154461442286
567	2	L067_2	592	5.71719494977301e-05	2	0	S	1292	Staphylococcus warneri	0.000128102974294857
567	2	L067_2	594	2.85859747488651e-05	1	1	S	155085	Staphylococcus lutrae	6.40514871474286e-05
567	2	L067_2	595	5.71719494977301e-05	2	2	G	69965	Macrococcus	0.000128102974294857
567	2	L067_2	596	2.85859747488651e-05	1	0	G	45669	Salinicoccus	6.40514871474286e-05
567	2	L067_2	597	2.85859747488651e-05	1	1	S	407035	Salinicoccus halodurans	6.40514871474286e-05
567	2	L067_2	598	0.000743235343470492	26	3	F	186822	Paenibacillaceae	0.00166533866583314
567	2	L067_2	599	0.000457375595981841	16	7	G	44249	Paenibacillus	0.00102482379435886
567	2	L067_2	600	5.71719494977301e-05	2	2	S	1870820	Paenibacillus ihbetae	0.000128102974294857
567	2	L067_2	601	2.85859747488651e-05	1	1	S	1464	Paenibacillus larvae	6.40514871474286e-05
567	2	L067_2	602	2.85859747488651e-05	1	1	S	1536769	Paenibacillus sp. FSL P4-0081	6.40514871474286e-05
567	2	L067_2	603	2.85859747488651e-05	1	1	S	1462996	Paenibacillus yonginensis	6.40514871474286e-05
567	2	L067_2	604	2.85859747488651e-05	1	0	S	365617	Paenibacillus sabinae	6.40514871474286e-05
567	2	L067_2	606	2.85859747488651e-05	1	1	S	1695218	Paenibacillus sp. 32O-W	6.40514871474286e-05
567	2	L067_2	607	2.85859747488651e-05	1	1	S	162209	Paenibacillus naphthalenovorans	6.40514871474286e-05
567	2	L067_2	608	2.85859747488651e-05	1	1	S	61624	Paenibacillus mucilaginosus	6.40514871474286e-05
567	2	L067_2	609	0.00017151584849319	6	6	G	55080	Brevibacillus	0.000384308922884572
567	2	L067_2	611	2.85859747488651e-05	1	0	G	55079	Aneurinibacillus	6.40514871474286e-05
567	2	L067_2	612	2.85859747488651e-05	1	1	S	1500254	Aneurinibacillus soli	6.40514871474286e-05
567	2	L067_2	613	0.000371617671735246	13	0	F	186824	Thermoactinomycetaceae	0.000832669332916572
567	2	L067_2	614	0.000200101823242055	7	0	G	292635	Laceyella	0.000448360410032
567	2	L067_2	615	0.000200101823242055	7	7	S	2071623	Laceyella sp. FBKL4.010	0.000448360410032
567	2	L067_2	616	0.00017151584849319	6	0	G	1677050	Novibacillus	0.000384308922884572
567	2	L067_2	617	0.00017151584849319	6	6	S	1471761	Novibacillus thermophilus	0.000384308922884572
567	2	L067_2	618	8.57579242465952e-05	3	0	F	186818	Planococcaceae	0.000192154461442286
567	2	L067_2	619	2.85859747488651e-05	1	0	G	1372	Planococcus	6.40514871474286e-05
567	2	L067_2	620	2.85859747488651e-05	1	1	S	192421	Planococcus maritimus	6.40514871474286e-05
567	2	L067_2	621	2.85859747488651e-05	1	0	G	1569	Sporosarcina	6.40514871474286e-05
567	2	L067_2	622	2.85859747488651e-05	1	1	S	1930546	Sporosarcina sp. P37	6.40514871474286e-05
567	2	L067_2	623	2.85859747488651e-05	1	0	G	648802	Rummeliibacillus	6.40514871474286e-05
567	2	L067_2	624	2.85859747488651e-05	1	1	S	241244	Rummeliibacillus stabekisii	6.40514871474286e-05
567	2	L067_2	625	8.57579242465952e-05	3	0	F	186823	Alicyclobacillaceae	0.000192154461442286
567	2	L067_2	626	8.57579242465952e-05	3	0	G	432330	Tumebacillus	0.000192154461442286
567	2	L067_2	627	5.71719494977301e-05	2	2	S	1214604	Tumebacillus algifaecis	0.000128102974294857
567	2	L067_2	628	2.85859747488651e-05	1	1	S	1903704	Tumebacillus avium	6.40514871474286e-05
567	2	L067_2	631	5.71719494977301e-05	2	0	G	1378	Gemella	0.000128102974294857
567	2	L067_2	632	5.71719494977301e-05	2	2	S	2040624	Gemella sp. ND 6198	0.000128102974294857
567	2	L067_2	633	2.85859747488651e-05	1	0	F	186820	Listeriaceae	6.40514871474286e-05
567	2	L067_2	634	2.85859747488651e-05	1	0	G	1637	Listeria	6.40514871474286e-05
567	2	L067_2	635	2.85859747488651e-05	1	1	S	1639	Listeria monocytogenes	6.40514871474286e-05
567	2	L067_2	636	0.00377334866685019	132	0	C	909932	Negativicutes	0.00845479630346057
567	2	L067_2	637	0.00285859747488651	100	0	O	1843489	Veillonellales	0.00640514871474286
567	2	L067_2	638	0.00285859747488651	100	0	F	31977	Veillonellaceae	0.00640514871474286
567	2	L067_2	639	0.0017151584849319	60	0	G	906	Megasphaera	0.00384308922884572
567	2	L067_2	640	0.00162940056068531	57	57	S	2144175	Megasphaera sp. AJH120	0.00365093476740343
567	2	L067_2	641	5.71719494977301e-05	2	0	S	907	Megasphaera elsdenii	0.000128102974294857
567	2	L067_2	643	2.85859747488651e-05	1	1	S	1675036	Megasphaera hexanoica	6.40514871474286e-05
567	2	L067_2	644	0.00111485301520574	39	0	G	39948	Dialister	0.00249800799874971
567	2	L067_2	645	0.00111485301520574	39	39	S	2161821	Dialister sp. Marseille-P5638	0.00249800799874971
567	2	L067_2	646	2.85859747488651e-05	1	0	G	29465	Veillonella	6.40514871474286e-05
567	2	L067_2	647	2.85859747488651e-05	1	1	S	29466	Veillonella parvula	6.40514871474286e-05
567	2	L067_2	648	0.000714649368721627	25	0	O	909929	Selenomonadales	0.00160128717868571
567	2	L067_2	649	0.000714649368721627	25	0	F	1843491	Selenomonadaceae	0.00160128717868571
567	2	L067_2	650	0.000714649368721627	25	1	G	970	Selenomonas	0.00160128717868571
567	2	L067_2	651	0.000657477419223897	23	0	S	69823	Selenomonas sputigena	0.00147318420439086
567	2	L067_2	653	2.85859747488651e-05	1	0	S	971	Selenomonas ruminantium	6.40514871474286e-05
567	2	L067_2	656	0.000200101823242055	7	0	O	1843488	Acidaminococcales	0.000448360410032
567	2	L067_2	657	0.000200101823242055	7	0	F	909930	Acidaminococcaceae	0.000448360410032
567	2	L067_2	658	0.000200101823242055	7	3	G	904	Acidaminococcus	0.000448360410032
567	2	L067_2	659	5.71719494977301e-05	2	0	S	905	Acidaminococcus fermentans	0.000128102974294857
567	2	L067_2	661	5.71719494977301e-05	2	0	S	187327	Acidaminococcus intestini	0.000128102974294857
567	2	L067_2	663	0.000971923141461412	34	0	C	1737404	Tissierellia	0.00217775056301257
567	2	L067_2	664	0.000943337166712547	33	0	O	1737405	Tissierellales	0.00211369907586514
567	2	L067_2	665	0.000943337166712547	33	0	F	1570339	Peptoniphilaceae	0.00211369907586514
567	2	L067_2	666	0.000543133520228436	19	0	G	1161127	Murdochiella	0.00121697825580114
567	2	L067_2	667	0.000543133520228436	19	19	S	1852373	Murdochiella vaginalis	0.00121697825580114
567	2	L067_2	668	0.000314445722237516	11	0	G	543311	Parvimonas	0.000704566358621714
567	2	L067_2	669	0.000314445722237516	11	11	S	33033	Parvimonas micra	0.000704566358621714
567	2	L067_2	670	5.71719494977301e-05	2	0	G	162289	Peptoniphilus	0.000128102974294857
567	2	L067_2	671	5.71719494977301e-05	2	2	S	1912856	Peptoniphilus sp. ING2-D1G	0.000128102974294857
567	2	L067_2	672	2.85859747488651e-05	1	0	G	165779	Anaerococcus	6.40514871474286e-05
567	2	L067_2	673	2.85859747488651e-05	1	0	S	33034	Anaerococcus prevotii	6.40514871474286e-05
567	2	L067_2	676	2.85859747488651e-05	1	0	G	1582879	Ezakiella	6.40514871474286e-05
567	2	L067_2	677	2.85859747488651e-05	1	1	S	1852374	Ezakiella massiliensis	6.40514871474286e-05
567	2	L067_2	678	8.57579242465952e-05	3	0	C	1676648	Limnochordia	0.000192154461442286
567	2	L067_2	679	8.57579242465952e-05	3	0	O	1676649	Limnochordales	0.000192154461442286
567	2	L067_2	680	8.57579242465952e-05	3	0	F	1676650	Limnochordaceae	0.000192154461442286
567	2	L067_2	681	8.57579242465952e-05	3	0	G	1676651	Limnochorda	0.000192154461442286
567	2	L067_2	682	8.57579242465952e-05	3	3	S	1555112	Limnochorda pilosa	0.000192154461442286
567	2	L067_2	683	0.117088152571351	4096	42	P	201174	Actinobacteria	0.262354891355867
567	2	L067_2	684	0.0720938283166377	2522	17	C	84998	Coriobacteriia	0.161537850585815
567	2	L067_2	685	0.0620315652050372	2170	0	O	1643822	Eggerthellales	0.13899172710992
567	2	L067_2	686	0.0620315652050372	2170	14	F	1643826	Eggerthellaceae	0.13899172710992
567	2	L067_2	687	0.0599733750231189	2098	1	G	84111	Eggerthella	0.134380020035305
567	2	L067_2	688	0.0540560782501038	1891	1245	S	84112	Eggerthella lenta	0.121121362195787
567	2	L067_2	690	0.0058887107982662	206	206	S	502558	Eggerthella sp. YY7918	0.0131946063523703
567	2	L067_2	691	0.00125778288895006	44	4	G	644652	Gordonibacter	0.00281826543448686
567	2	L067_2	692	0.000800407292968222	28	0	S	471189	Gordonibacter pamelaeae	0.001793441640128
567	2	L067_2	694	0.000285859747488651	10	10	S	1841863	Gordonibacter massiliensis	0.000640514871474286
567	2	L067_2	695	5.71719494977301e-05	2	2	S	1335613	Gordonibacter urolithinfaciens	0.000128102974294857
567	2	L067_2	696	0.00017151584849319	6	0	G	84108	Slackia	0.000384308922884572
567	2	L067_2	697	0.00017151584849319	6	0	S	84110	Slackia heliotrinireducens	0.000384308922884572
567	2	L067_2	699	0.00011434389899546	4	0	G	447020	Adlercreutzia	0.000256205948589714
567	2	L067_2	700	0.00011434389899546	4	0	S	446660	Adlercreutzia equolifaciens	0.000256205948589714
567	2	L067_2	702	8.57579242465952e-05	3	0	G	1981050	Phoenicibacter	0.000192154461442286
567	2	L067_2	703	8.57579242465952e-05	3	3	S	1944646	Phoenicibacter massiliensis	0.000192154461442286
567	2	L067_2	704	2.85859747488651e-05	1	0	G	79603	Denitrobacterium	6.40514871474286e-05
567	2	L067_2	705	2.85859747488651e-05	1	1	S	79604	Denitrobacterium detoxificans	6.40514871474286e-05
567	2	L067_2	706	0.0095763015408698	335	28	O	84999	Coriobacteriales	0.0214572481943886
567	2	L067_2	707	0.00566002300027528	198	1	F	1643824	Atopobiaceae	0.0126821944551909
567	2	L067_2	708	0.00343031696986381	120	5	G	133925	Olsenella	0.00768617845769143
567	2	L067_2	709	0.00248697980315126	87	87	S	1805478	Olsenella sp. Marseille-P2300	0.00557247938182629
567	2	L067_2	710	0.000514547545479571	18	18	S	604330	Olsenella umbonata	0.00115292676865371
567	2	L067_2	711	0.000200101823242055	7	0	S	133926	Olsenella uli	0.000448360410032
567	2	L067_2	713	8.57579242465952e-05	3	3	S	712411	Olsenella sp. oral taxon 807	0.000192154461442286
567	2	L067_2	714	0.00220112005566261	77	0	G	1935188	Libanicoccus	0.004931964510352
567	2	L067_2	715	0.00220112005566261	77	77	S	1871022	Libanicoccus massiliensis	0.004931964510352
567	2	L067_2	716	0.00311587124762629	109	2	F	84107	Coriobacteriaceae	0.00698161209906972
567	2	L067_2	717	0.00262990967689559	92	0	G	102106	Collinsella	0.00589273681756343
567	2	L067_2	718	0.00262990967689559	92	92	S	74426	Collinsella aerofaciens	0.00589273681756343
567	2	L067_2	719	0.000314445722237516	11	0	G	33870	Coriobacterium	0.000704566358621714
567	2	L067_2	720	0.000314445722237516	11	0	S	33871	Coriobacterium glomerans	0.000704566358621714
567	2	L067_2	723	0.00011434389899546	4	4	S	1531429	Coriobacteriaceae bacterium 68-1-3	0.000256205948589714
567	2	L067_2	724	0.0437651273405124	1531	26	C	1760	Actinobacteria	0.0980628268227132
567	2	L067_2	725	0.0284716308498696	996	0	O	85004	Bifidobacteriales	0.0637952811988389
567	2	L067_2	726	0.0284716308498696	996	1	F	31953	Bifidobacteriaceae	0.0637952811988389
567	2	L067_2	727	0.0282715290266276	989	25	G	1678	Bifidobacterium	0.0633469207888069
567	2	L067_2	728	0.0200387682989544	701	656	S	1685	Bifidobacterium breve	0.0449000924903474
567	2	L067_2	733	0.00334455904561721	117	79	S	216816	Bifidobacterium longum	0.00749402399624914
567	2	L067_2	742	0.00268708162639332	94	0	S	28026	Bifidobacterium pseudocatenulatum	0.00602083979185829
567	2	L067_2	744	0.000628891444475031	22	22	S	28025	Bifidobacterium animalis	0.00140913271724343
567	2	L067_2	745	0.000228687797990921	8	8	S	1680	Bifidobacterium adolescentis	0.000512411897179429
567	2	L067_2	746	0.000200101823242055	7	0	S	630129	Bifidobacterium kashiwanohense	0.000448360410032
567	2	L067_2	749	0.00011434389899546	4	1	S	1681	Bifidobacterium bifidum	0.000256205948589714
567	2	L067_2	751	8.57579242465952e-05	3	3	S	1689	Bifidobacterium dentium	0.000192154461442286
567	2	L067_2	752	8.57579242465952e-05	3	0	S	33905	Bifidobacterium thermophilum	0.000192154461442286
567	2	L067_2	754	5.71719494977301e-05	2	2	S	1684	Bifidobacterium asteroides	0.000128102974294857
567	2	L067_2	755	5.71719494977301e-05	2	0	S	1686	Bifidobacterium catenulatum	0.000128102974294857
567	2	L067_2	757	2.85859747488651e-05	1	1	S	1694	Bifidobacterium pseudolongum	6.40514871474286e-05
567	2	L067_2	758	0.000142929873744325	5	0	G	2701	Gardnerella	0.000320257435737143
567	2	L067_2	759	0.000142929873744325	5	5	S	2702	Gardnerella vaginalis	0.000320257435737143
567	2	L067_2	760	2.85859747488651e-05	1	0	G	196082	Parascardovia	6.40514871474286e-05
567	2	L067_2	761	2.85859747488651e-05	1	0	S	78258	Parascardovia denticolens	6.40514871474286e-05
567	2	L067_2	763	0.0100622631116005	352	3	O	85006	Micrococcales	0.0225461234758949
567	2	L067_2	764	0.00963347349036753	337	0	F	1268	Micrococcaceae	0.0215853511686834
567	2	L067_2	765	0.00943337166712547	330	0	G	32207	Rothia	0.0211369907586514
567	2	L067_2	766	0.00883306619739931	309	167	S	43675	Rothia mucilaginosa	0.0197919095285554
567	2	L067_2	768	0.000600305469726166	21	0	S	2047	Rothia dentocariosa	0.001345081230096
567	2	L067_2	770	0.00011434389899546	4	3	G	57493	Kocuria	0.000256205948589714
567	2	L067_2	771	2.85859747488651e-05	1	1	S	1702043	Kocuria sp. BT304	6.40514871474286e-05
567	2	L067_2	772	2.85859747488651e-05	1	0	G	1663	Arthrobacter	6.40514871474286e-05
567	2	L067_2	773	2.85859747488651e-05	1	1	S	1618207	Arthrobacter sp. IHBB 11108	6.40514871474286e-05
567	2	L067_2	774	2.85859747488651e-05	1	0	G	1742993	Pseudarthrobacter	6.40514871474286e-05
567	2	L067_2	775	2.85859747488651e-05	1	1	S	121292	Pseudarthrobacter sulfonivorans	6.40514871474286e-05
567	2	L067_2	776	2.85859747488651e-05	1	0	G	1868332	Neomicrococcus	6.40514871474286e-05
567	2	L067_2	777	2.85859747488651e-05	1	1	S	556325	Neomicrococcus aestuarii	6.40514871474286e-05
567	2	L067_2	778	0.00017151584849319	6	4	F	85023	Microbacteriaceae	0.000384308922884572
567	2	L067_2	779	5.71719494977301e-05	2	1	G	110932	Leifsonia	0.000128102974294857
567	2	L067_2	780	2.85859747488651e-05	1	1	S	1798223	Leifsonia sp. 21MFCrub1.1	6.40514871474286e-05
567	2	L067_2	781	0.00011434389899546	4	0	F	85021	Intrasporangiaceae	0.000256205948589714
567	2	L067_2	782	8.57579242465952e-05	3	0	G	267408	Arsenicicoccus	0.000192154461442286
567	2	L067_2	783	8.57579242465952e-05	3	3	S	1658671	Arsenicicoccus sp. oral taxon 190	0.000192154461442286
567	2	L067_2	784	2.85859747488651e-05	1	0	G	53457	Janibacter	6.40514871474286e-05
567	2	L067_2	785	2.85859747488651e-05	1	1	S	857417	Janibacter indicus	6.40514871474286e-05
567	2	L067_2	786	5.71719494977301e-05	2	0	F	85017	Promicromonosporaceae	0.000128102974294857
567	2	L067_2	787	2.85859747488651e-05	1	0	G	157920	Cellulosimicrobium	6.40514871474286e-05
567	2	L067_2	788	2.85859747488651e-05	1	1	S	1710	Cellulosimicrobium cellulans	6.40514871474286e-05
567	2	L067_2	789	2.85859747488651e-05	1	0	G	254250	Isoptericola	6.40514871474286e-05
567	2	L067_2	790	2.85859747488651e-05	1	0	S	372663	Isoptericola dokdonensis	6.40514871474286e-05
567	2	L067_2	792	0.00177233043442963	62	0	O	2037	Actinomycetales	0.00397119220314057
567	2	L067_2	793	0.00177233043442963	62	0	F	2049	Actinomycetaceae	0.00397119220314057
567	2	L067_2	794	0.00140071276269439	49	0	G	1069494	Trueperella	0.003138522870224
567	2	L067_2	795	0.00140071276269439	49	49	S	1661	Trueperella pyogenes	0.003138522870224
567	2	L067_2	796	0.000371617671735246	13	2	G	1654	Actinomyces	0.000832669332916572
567	2	L067_2	797	0.00011434389899546	4	4	S	1852377	Actinomyces pacaensis	0.000256205948589714
567	2	L067_2	798	8.57579242465952e-05	3	3	S	712122	Actinomyces sp. oral taxon 414	0.000192154461442286
567	2	L067_2	799	2.85859747488651e-05	1	1	S	52773	Actinomyces meyeri	6.40514871474286e-05
567	2	L067_2	800	2.85859747488651e-05	1	1	S	178339	Actinomyces hongkongensis	6.40514871474286e-05
567	2	L067_2	801	2.85859747488651e-05	1	1	S	544580	Actinomyces oris	6.40514871474286e-05
567	2	L067_2	802	2.85859747488651e-05	1	1	S	2079536	Actinomyces sp. Z16	6.40514871474286e-05
567	2	L067_2	803	0.00117202496470347	41	0	O	85007	Corynebacteriales	0.00262611097304457
567	2	L067_2	804	0.000886165217214817	31	0	F	1653	Corynebacteriaceae	0.00198559610157029
567	2	L067_2	805	0.000886165217214817	31	11	G	1716	Corynebacterium	0.00198559610157029
567	2	L067_2	806	0.000142929873744325	5	5	S	38302	Corynebacterium mycetoides	0.000320257435737143
567	2	L067_2	807	8.57579242465952e-05	3	0	S	191493	Corynebacterium sphenisci	0.000192154461442286
567	2	L067_2	809	8.57579242465952e-05	3	3	S	28028	Corynebacterium flavescens	0.000192154461442286
567	2	L067_2	810	5.71719494977301e-05	2	2	S	1697	Corynebacterium ammoniagenes	0.000128102974294857
567	2	L067_2	811	5.71719494977301e-05	2	0	S	38288	Corynebacterium genitalium	0.000128102974294857
567	2	L067_2	813	2.85859747488651e-05	1	1	S	1705	Corynebacterium stationis	6.40514871474286e-05
567	2	L067_2	814	2.85859747488651e-05	1	0	S	349751	Corynebacterium marinum	6.40514871474286e-05
567	2	L067_2	816	2.85859747488651e-05	1	1	S	156978	Corynebacterium imitans	6.40514871474286e-05
567	2	L067_2	817	2.85859747488651e-05	1	1	S	161895	Corynebacterium phocae	6.40514871474286e-05
567	2	L067_2	818	2.85859747488651e-05	1	1	S	187491	Corynebacterium glaucum	6.40514871474286e-05
567	2	L067_2	819	0.000200101823242055	7	2	F	1762	Mycobacteriaceae	0.000448360410032
567	2	L067_2	820	8.57579242465952e-05	3	3	G	1763	Mycobacterium	0.000192154461442286
567	2	L067_2	821	5.71719494977301e-05	2	0	G	670516	Mycobacteroides	0.000128102974294857
567	2	L067_2	822	2.85859747488651e-05	1	1	S	1774	Mycobacteroides chelonae	6.40514871474286e-05
567	2	L067_2	823	2.85859747488651e-05	1	1	S	1520670	Mycobacterium stephanolepidis	6.40514871474286e-05
567	2	L067_2	824	2.85859747488651e-05	1	0	F	85026	Gordoniaceae	6.40514871474286e-05
567	2	L067_2	825	2.85859747488651e-05	1	0	G	2053	Gordonia	6.40514871474286e-05
567	2	L067_2	826	2.85859747488651e-05	1	0	S	84595	Gordonia polyisoprenivorans	6.40514871474286e-05
567	2	L067_2	828	2.85859747488651e-05	1	0	F	85029	Dietziaceae	6.40514871474286e-05
567	2	L067_2	829	2.85859747488651e-05	1	0	G	37914	Dietzia	6.40514871474286e-05
567	2	L067_2	830	2.85859747488651e-05	1	1	S	546160	Dietzia lutea	6.40514871474286e-05
567	2	L067_2	832	2.85859747488651e-05	1	0	G	1847725	Lawsonella	6.40514871474286e-05
567	2	L067_2	833	2.85859747488651e-05	1	1	S	1528099	Lawsonella clevelandensis	6.40514871474286e-05
567	2	L067_2	834	0.000657477419223897	23	0	O	85009	Propionibacteriales	0.00147318420439086
567	2	L067_2	835	0.000428789621232976	15	0	F	31957	Propionibacteriaceae	0.000960772307211429
567	2	L067_2	836	0.00017151584849319	6	0	G	203133	Propionimicrobium	0.000384308922884572
567	2	L067_2	837	0.00017151584849319	6	6	S	1871034	Propionimicrobium sp. Marseille-P3275	0.000384308922884572
567	2	L067_2	838	0.00011434389899546	4	2	G	1912215	Acidipropionibacterium	0.000256205948589714
567	2	L067_2	839	2.85859747488651e-05	1	1	S	1748	Acidipropionibacterium acidipropionici	6.40514871474286e-05
567	2	L067_2	840	2.85859747488651e-05	1	1	S	2057246	Acidipropionibacterium sp. JS278	6.40514871474286e-05
567	2	L067_2	841	5.71719494977301e-05	2	1	G	72763	Tessaracoccus	0.000128102974294857
567	2	L067_2	842	2.85859747488651e-05	1	1	S	1909732	Tessaracoccus sp. T2.5-30	6.40514871474286e-05
567	2	L067_2	843	2.85859747488651e-05	1	0	G	29404	Microlunatus	6.40514871474286e-05
567	2	L067_2	844	2.85859747488651e-05	1	1	S	630515	Microlunatus soli	6.40514871474286e-05
567	2	L067_2	845	2.85859747488651e-05	1	0	G	1912216	Cutibacterium	6.40514871474286e-05
567	2	L067_2	846	2.85859747488651e-05	1	1	S	1747	Cutibacterium acnes	6.40514871474286e-05
567	2	L067_2	847	2.85859747488651e-05	1	0	G	1912217	Pseudopropionibacterium	6.40514871474286e-05
567	2	L067_2	848	2.85859747488651e-05	1	0	S	1750	Pseudopropionibacterium propionicum	6.40514871474286e-05
567	2	L067_2	850	0.000228687797990921	8	0	F	85015	Nocardioidaceae	0.000512411897179429
567	2	L067_2	851	0.00011434389899546	4	0	G	1839	Nocardioides	0.000256205948589714
567	2	L067_2	852	8.57579242465952e-05	3	3	S	196162	Nocardioides sp. JS614	0.000192154461442286
567	2	L067_2	853	2.85859747488651e-05	1	1	S	2045452	Nocardioides sp. 78	6.40514871474286e-05
567	2	L067_2	854	2.85859747488651e-05	1	0	G	2040	Aeromicrobium	6.40514871474286e-05
567	2	L067_2	855	2.85859747488651e-05	1	1	S	2079793	Aeromicrobium sp. 592	6.40514871474286e-05
567	2	L067_2	856	2.85859747488651e-05	1	0	G	2044	Pimelobacter	6.40514871474286e-05
567	2	L067_2	857	2.85859747488651e-05	1	1	S	2045	Pimelobacter simplex	6.40514871474286e-05
567	2	L067_2	858	2.85859747488651e-05	1	0	G	53387	Friedmanniella	6.40514871474286e-05
567	2	L067_2	859	2.85859747488651e-05	1	1	S	546874	Friedmanniella sagamiharensis	6.40514871474286e-05
567	2	L067_2	860	2.85859747488651e-05	1	0	G	117156	Actinopolymorpha	6.40514871474286e-05
567	2	L067_2	861	2.85859747488651e-05	1	1	S	117157	Actinopolymorpha singaporensis	6.40514871474286e-05
567	2	L067_2	862	0.000343031696986381	12	0	O	85011	Streptomycetales	0.000768617845769143
567	2	L067_2	863	0.000343031696986381	12	1	F	2062	Streptomycetaceae	0.000768617845769143
567	2	L067_2	864	0.000257273772739786	9	4	G	1883	Streptomyces	0.000576463384326857
567	2	L067_2	865	5.71719494977301e-05	2	0	S	29303	Streptomyces cattleya	0.000128102974294857
567	2	L067_2	867	2.85859747488651e-05	1	1	S	1841249	Streptomyces sp. RTd22	6.40514871474286e-05
567	2	L067_2	868	2.85859747488651e-05	1	0	S	379067	Streptomyces bingchenggensis	6.40514871474286e-05
567	2	L067_2	870	2.85859747488651e-05	1	1	S	68570	Streptomyces albulus	6.40514871474286e-05
567	2	L067_2	871	5.71719494977301e-05	2	0	G	2063	Kitasatospora	0.000128102974294857
567	2	L067_2	872	5.71719494977301e-05	2	2	S	2018025	Kitasatospora sp. MMS16-BH015	0.000128102974294857
567	2	L067_2	873	0.000228687797990921	8	1	O	85012	Streptosporangiales	0.000512411897179429
567	2	L067_2	874	0.00017151584849319	6	0	F	2012	Thermomonosporaceae	0.000384308922884572
567	2	L067_2	875	0.00017151584849319	6	0	G	2019	Thermomonospora	0.000384308922884572
567	2	L067_2	876	0.00017151584849319	6	0	S	2020	Thermomonospora curvata	0.000384308922884572
567	2	L067_2	878	2.85859747488651e-05	1	0	F	2004	Streptosporangiaceae	6.40514871474286e-05
567	2	L067_2	879	2.85859747488651e-05	1	0	G	83681	Nonomuraea	6.40514871474286e-05
567	2	L067_2	880	2.85859747488651e-05	1	1	S	1909395	Nonomuraea sp. ATCC 55076	6.40514871474286e-05
567	2	L067_2	881	0.00011434389899546	4	0	O	85008	Micromonosporales	0.000256205948589714
567	2	L067_2	882	0.00011434389899546	4	0	F	28056	Micromonosporaceae	0.000256205948589714
567	2	L067_2	883	5.71719494977301e-05	2	1	G	1865	Actinoplanes	0.000128102974294857
567	2	L067_2	884	2.85859747488651e-05	1	1	S	113562	Actinoplanes derwentensis	6.40514871474286e-05
567	2	L067_2	885	2.85859747488651e-05	1	0	G	1873	Micromonospora	6.40514871474286e-05
567	2	L067_2	886	2.85859747488651e-05	1	1	S	356852	Micromonospora coxensis	6.40514871474286e-05
567	2	L067_2	887	2.85859747488651e-05	1	0	G	673534	Plantactinospora	6.40514871474286e-05
567	2	L067_2	888	2.85859747488651e-05	1	1	S	2024580	Plantactinospora sp. KBS50	6.40514871474286e-05
567	2	L067_2	889	5.71719494977301e-05	2	0	O	85010	Pseudonocardiales	0.000128102974294857
567	2	L067_2	890	5.71719494977301e-05	2	0	F	2070	Pseudonocardiaceae	0.000128102974294857
567	2	L067_2	891	2.85859747488651e-05	1	0	G	65496	Actinoalloteichus	6.40514871474286e-05
567	2	L067_2	892	2.85859747488651e-05	1	1	S	340345	Actinoalloteichus hymeniacidonis	6.40514871474286e-05
567	2	L067_2	893	2.85859747488651e-05	1	0	G	674734	Alloactinosynnema	6.40514871474286e-05
567	2	L067_2	894	2.85859747488651e-05	1	1	S	1653480	Alloactinosynnema sp. L-07	6.40514871474286e-05
567	2	L067_2	895	5.71719494977301e-05	2	0	O	85013	Frankiales	0.000128102974294857
567	2	L067_2	896	5.71719494977301e-05	2	0	F	74712	Frankiaceae	0.000128102974294857
567	2	L067_2	897	5.71719494977301e-05	2	0	G	1854	Frankia	0.000128102974294857
567	2	L067_2	898	2.85859747488651e-05	1	1	S	298653	Frankia sp. EAN1pec	6.40514871474286e-05
567	2	L067_2	899	2.85859747488651e-05	1	1	S	298654	Frankia inefficax	6.40514871474286e-05
567	2	L067_2	900	5.71719494977301e-05	2	0	O	414714	Catenulisporales	0.000128102974294857
567	2	L067_2	901	5.71719494977301e-05	2	0	F	414877	Catenulisporaceae	0.000128102974294857
567	2	L067_2	902	5.71719494977301e-05	2	0	G	414878	Catenulispora	0.000128102974294857
567	2	L067_2	903	5.71719494977301e-05	2	0	S	304895	Catenulispora acidiphila	0.000128102974294857
567	2	L067_2	905	2.85859747488651e-05	1	0	O	1643683	Acidothermales	6.40514871474286e-05
567	2	L067_2	906	2.85859747488651e-05	1	0	F	85032	Acidothermaceae	6.40514871474286e-05
567	2	L067_2	907	2.85859747488651e-05	1	0	G	28048	Acidothermus	6.40514871474286e-05
567	2	L067_2	908	2.85859747488651e-05	1	0	S	28049	Acidothermus cellulolyticus	6.40514871474286e-05
567	2	L067_2	910	2.85859747488651e-05	1	0	C	1497346	Thermoleophilia	6.40514871474286e-05
567	2	L067_2	911	2.85859747488651e-05	1	0	O	588673	Solirubrobacterales	6.40514871474286e-05
567	2	L067_2	912	2.85859747488651e-05	1	0	F	320583	Conexibacteraceae	6.40514871474286e-05
567	2	L067_2	913	2.85859747488651e-05	1	0	G	191494	Conexibacter	6.40514871474286e-05
567	2	L067_2	914	2.85859747488651e-05	1	0	S	191495	Conexibacter woesei	6.40514871474286e-05
567	2	L067_2	944	0.00157222861118758	55	11	P	544448	Tenericutes	0.00352283179310857
567	2	L067_2	945	0.0012291969142012	43	0	C	31969	Mollicutes	0.00275421394733943
567	2	L067_2	946	0.000514547545479571	18	0	O	2085	Mycoplasmatales	0.00115292676865371
567	2	L067_2	947	0.000514547545479571	18	0	F	2092	Mycoplasmataceae	0.00115292676865371
567	2	L067_2	948	0.000428789621232976	15	8	G	2093	Mycoplasma	0.000960772307211429
567	2	L067_2	949	8.57579242465952e-05	3	0	S	2107	Mycoplasma pulmonis	0.000192154461442286
567	2	L067_2	951	2.85859747488651e-05	1	1	S	2096	Mycoplasma gallisepticum	6.40514871474286e-05
567	2	L067_2	952	2.85859747488651e-05	1	1	S	2094	Mycoplasma arginini	6.40514871474286e-05
567	2	L067_2	953	2.85859747488651e-05	1	0	S	2128	Mycoplasma flocculare	6.40514871474286e-05
567	2	L067_2	955	2.85859747488651e-05	1	0	S	2118	Mycoplasma mobile	6.40514871474286e-05
567	2	L067_2	957	8.57579242465952e-05	3	0	G	2129	Ureaplasma	0.000192154461442286
567	2	L067_2	958	8.57579242465952e-05	3	2	S	134821	Ureaplasma parvum	0.000192154461442286
567	2	L067_2	960	0.000514547545479571	18	0	O	186328	Entomoplasmatales	0.00115292676865371
567	2	L067_2	961	0.000314445722237516	11	0	F	2131	Spiroplasmataceae	0.000704566358621714
567	2	L067_2	962	0.000314445722237516	11	10	G	2132	Spiroplasma	0.000704566358621714
567	2	L067_2	963	2.85859747488651e-05	1	0	S	2136	Spiroplasma monobiae	6.40514871474286e-05
567	2	L067_2	965	0.000200101823242055	7	0	F	33925	Entomoplasmataceae	0.000448360410032
567	2	L067_2	966	0.000200101823242055	7	0	G	46239	Mesoplasma	0.000448360410032
567	2	L067_2	967	0.00017151584849319	6	0	S	138853	Mesoplasma lactucae	0.000384308922884572
567	2	L067_2	969	2.85859747488651e-05	1	1	S	225999	Mesoplasma syrphidae	6.40514871474286e-05
567	2	L067_2	970	0.000200101823242055	7	0	O	186329	Acholeplasmatales	0.000448360410032
567	2	L067_2	971	0.000200101823242055	7	0	F	2146	Acholeplasmataceae	0.000448360410032
567	2	L067_2	972	0.00011434389899546	4	0	G	2147	Acholeplasma	0.000256205948589714
567	2	L067_2	973	8.57579242465952e-05	3	0	S	38986	Acholeplasma palmae	0.000192154461442286
567	2	L067_2	975	2.85859747488651e-05	1	1	S	61635	Acholeplasma brassicae	6.40514871474286e-05
567	2	L067_2	976	8.57579242465952e-05	3	0	G	33926	Candidatus Phytoplasma	0.000192154461442286
567	2	L067_2	978	8.57579242465952e-05	3	3	S	37692	Candidatus Phytoplasma mali	0.000192154461442286
567	2	L067_2	980	2.85859747488651e-05	1	1	S	1911683	Tenericutes bacterium MZ-XQ	6.40514871474286e-05
567	2	L067_2	982	0.000314445722237516	11	1	P	1117	Cyanobacteria	0.000704566358621714
567	2	L067_2	983	0.000257273772739786	9	0	O	1890424	Synechococcales	0.000576463384326857
567	2	L067_2	984	0.00017151584849319	6	0	F	1890426	Synechococcaceae	0.000384308922884572
567	2	L067_2	985	0.000142929873744325	5	1	G	1129	Synechococcus	0.000320257435737143
567	2	L067_2	986	5.71719494977301e-05	2	2	S	1827144	Synechococcus sp. NIES-970	0.000128102974294857
567	2	L067_2	987	2.85859747488651e-05	1	1	S	110662	Synechococcus sp. CC9605	6.40514871474286e-05
567	2	L067_2	988	2.85859747488651e-05	1	1	S	321327	Synechococcus sp. JA-3-3Ab	6.40514871474286e-05
567	2	L067_2	989	2.85859747488651e-05	1	0	G	167375	Cyanobium	6.40514871474286e-05
567	2	L067_2	990	2.85859747488651e-05	1	1	S	1851505	Cyanobium sp. NIES-981	6.40514871474286e-05
567	2	L067_2	991	5.71719494977301e-05	2	0	F	1890438	Leptolyngbyaceae	0.000128102974294857
567	2	L067_2	992	5.71719494977301e-05	2	0	G	47251	Leptolyngbya	0.000128102974294857
567	2	L067_2	993	5.71719494977301e-05	2	2	S	111781	Leptolyngbya sp. PCC 7376	0.000128102974294857
567	2	L067_2	994	2.85859747488651e-05	1	0	F	1213	Prochloraceae	6.40514871474286e-05
567	2	L067_2	995	2.85859747488651e-05	1	0	G	1218	Prochlorococcus	6.40514871474286e-05
567	2	L067_2	996	2.85859747488651e-05	1	0	S	1219	Prochlorococcus marinus	6.40514871474286e-05
567	2	L067_2	999	2.85859747488651e-05	1	0	O	1150	Oscillatoriales	6.40514871474286e-05
567	2	L067_2	1000	2.85859747488651e-05	1	0	F	1892249	Cyanothecaceae	6.40514871474286e-05
567	2	L067_2	1001	2.85859747488651e-05	1	0	G	43988	Cyanothece	6.40514871474286e-05
567	2	L067_2	1002	2.85859747488651e-05	1	1	S	65393	Cyanothece sp. PCC 7424	6.40514871474286e-05
567	2	L067_2	1003	2.85859747488651e-05	1	0	P	200795	Chloroflexi	6.40514871474286e-05
567	2	L067_2	1004	2.85859747488651e-05	1	0	C	292625	Anaerolineae	6.40514871474286e-05
567	2	L067_2	1005	2.85859747488651e-05	1	0	O	292629	Anaerolineales	6.40514871474286e-05
567	2	L067_2	1006	2.85859747488651e-05	1	0	F	292628	Anaerolineaceae	6.40514871474286e-05
567	2	L067_2	1007	2.85859747488651e-05	1	0	G	233189	Anaerolinea	6.40514871474286e-05
567	2	L067_2	1008	2.85859747488651e-05	1	0	S	167964	Anaerolinea thermophila	6.40514871474286e-05
567	2	L067_2	1010	0.0453087699769511	1585	54	P	1224	Proteobacteria	0.101521607128674
567	2	L067_2	1012	0.0159509739098667	558	0	C	28221	Deltaproteobacteria	0.0357407298282651
567	2	L067_2	1013	0.0154364263643871	540	0	O	213115	Desulfovibrionales	0.0345878030596114
567	2	L067_2	1014	0.0152934964906428	535	1	F	194924	Desulfovibrionaceae	0.0342675456238743
567	2	L067_2	1015	0.0133782361824689	468	2	G	872	Desulfovibrio	0.0299760959849966
567	2	L067_2	1016	0.0130352044854825	456	456	S	901	Desulfovibrio piger	0.0292074781392274
567	2	L067_2	1017	0.000200101823242055	7	7	S	44742	Desulfovibrio fairfieldensis	0.000448360410032
567	2	L067_2	1018	5.71719494977301e-05	2	0	S	58180	Desulfovibrio alaskensis	0.000128102974294857
567	2	L067_2	1020	2.85859747488651e-05	1	1	S	1725232	Candidatus Desulfovibrio trichonymphae	6.40514871474286e-05
567	2	L067_2	1021	0.0018009164091785	63	0	G	41707	Lawsonia	0.004035243690288
567	2	L067_2	1022	0.0018009164091785	63	63	S	29546	Lawsonia intracellularis	0.004035243690288
567	2	L067_2	1023	8.57579242465952e-05	3	0	G	2035811	Pseudodesulfovibrio	0.000192154461442286
567	2	L067_2	1024	8.57579242465952e-05	3	3	S	1716143	Pseudodesulfovibrio indicus	0.000192154461442286
567	2	L067_2	1025	0.00011434389899546	4	0	F	213116	Desulfomicrobiaceae	0.000256205948589714
567	2	L067_2	1026	0.00011434389899546	4	0	G	898	Desulfomicrobium	0.000256205948589714
567	2	L067_2	1027	0.00011434389899546	4	0	S	132132	Desulfomicrobium orale	0.000256205948589714
567	2	L067_2	1029	2.85859747488651e-05	1	0	F	213117	Desulfohalobiaceae	6.40514871474286e-05
567	2	L067_2	1030	2.85859747488651e-05	1	0	G	45662	Desulfohalobium	6.40514871474286e-05
567	2	L067_2	1031	2.85859747488651e-05	1	0	S	45663	Desulfohalobium retbaense	6.40514871474286e-05
567	2	L067_2	1033	0.000343031696986381	12	0	O	213118	Desulfobacterales	0.000768617845769143
567	2	L067_2	1034	0.000228687797990921	8	0	F	213119	Desulfobacteraceae	0.000512411897179429
567	2	L067_2	1035	0.000200101823242055	7	0	G	218207	Desulfatibacillum	0.000448360410032
567	2	L067_2	1036	0.000200101823242055	7	0	S	259354	Desulfatibacillum alkenivorans	0.000448360410032
567	2	L067_2	1038	2.85859747488651e-05	1	0	G	2295	Desulfobacterium	6.40514871474286e-05
567	2	L067_2	1039	2.85859747488651e-05	1	0	S	2296	Desulfobacterium autotrophicum	6.40514871474286e-05
567	2	L067_2	1041	0.00011434389899546	4	0	F	213121	Desulfobulbaceae	0.000256205948589714
567	2	L067_2	1042	5.71719494977301e-05	2	0	G	893	Desulfobulbus	0.000128102974294857
567	2	L067_2	1043	5.71719494977301e-05	2	2	S	1986146	Desulfobulbus sp. ORNL	0.000128102974294857
567	2	L067_2	1044	5.71719494977301e-05	2	0	G	109168	Desulfotalea	0.000128102974294857
567	2	L067_2	1045	5.71719494977301e-05	2	0	S	84980	Desulfotalea psychrophila	0.000128102974294857
567	2	L067_2	1047	8.57579242465952e-05	3	0	O	29	Myxococcales	0.000192154461442286
567	2	L067_2	1049	5.71719494977301e-05	2	0	F	1524215	Anaeromyxobacteraceae	0.000128102974294857
567	2	L067_2	1050	5.71719494977301e-05	2	0	G	161492	Anaeromyxobacter	0.000128102974294857
567	2	L067_2	1051	5.71719494977301e-05	2	2	S	404589	Anaeromyxobacter sp. Fw109-5	0.000128102974294857
567	2	L067_2	1052	8.57579242465952e-05	3	1	O	69541	Desulfuromonadales	0.000192154461442286
567	2	L067_2	1053	5.71719494977301e-05	2	0	F	213422	Geobacteraceae	0.000128102974294857
567	2	L067_2	1054	5.71719494977301e-05	2	0	G	28231	Geobacter	0.000128102974294857
567	2	L067_2	1055	2.85859747488651e-05	1	1	S	443143	Geobacter sp. M18	6.40514871474286e-05
567	2	L067_2	1056	2.85859747488651e-05	1	0	S	1203471	Geobacter daltonii	6.40514871474286e-05
567	2	L067_2	1058	0.0138927837279484	486	0	C	29547	Epsilonproteobacteria	0.0311290227536503
567	2	L067_2	1059	0.0138641977531996	485	0	O	213849	Campylobacterales	0.0310649712665029
567	2	L067_2	1060	0.0138070258037018	483	0	F	72294	Campylobacteraceae	0.030936868292208
567	2	L067_2	1061	0.013778439828953	482	248	G	194	Campylobacter	0.0308728168050606
567	2	L067_2	1062	0.00425931023758089	149	137	S	197	Campylobacter jejuni	0.00954367158496686
567	2	L067_2	1065	0.00242980785365353	85	85	S	195	Campylobacter coli	0.00544437640753143
567	2	L067_2	1066	2.85859747488651e-05	1	0	G	28196	Arcobacter	6.40514871474286e-05
567	2	L067_2	1067	2.85859747488651e-05	1	1	S	28197	Arcobacter butzleri	6.40514871474286e-05
567	2	L067_2	1068	5.71719494977301e-05	2	0	F	72293	Helicobacteraceae	0.000128102974294857
567	2	L067_2	1069	5.71719494977301e-05	2	0	G	209	Helicobacter	0.000128102974294857
567	2	L067_2	1070	5.71719494977301e-05	2	2	S	210	Helicobacter pylori	0.000128102974294857
567	2	L067_2	1071	2.85859747488651e-05	1	0	O	235899	Nautiliales	6.40514871474286e-05
567	2	L067_2	1072	2.85859747488651e-05	1	0	F	224467	Nautiliaceae	6.40514871474286e-05
567	2	L067_2	1073	2.85859747488651e-05	1	0	G	191291	Nautilia	6.40514871474286e-05
567	2	L067_2	1074	2.85859747488651e-05	1	0	S	244787	Nautilia profundicola	6.40514871474286e-05
567	2	L067_2	1076	0.00734659551045832	257	6	C	1236	Gammaproteobacteria	0.0164612321968891
567	2	L067_2	1077	0.00437365413657635	153	12	O	91347	Enterobacterales	0.00979987753355657
567	2	L067_2	1078	0.00363041879310586	127	21	F	543	Enterobacteriaceae	0.00813453886772343
567	2	L067_2	1079	0.0024583938284024	86	4	G	561	Escherichia	0.00550842789467886
567	2	L067_2	1080	0.00231546395465807	81	81	S	562	Escherichia coli	0.00518817045894172
567	2	L067_2	1081	2.85859747488651e-05	1	1	S	1499973	Escherichia marmotae	6.40514871474286e-05
567	2	L067_2	1082	0.000200101823242055	7	3	G	570	Klebsiella	0.000448360410032
567	2	L067_2	1083	2.85859747488651e-05	1	1	S	571	Klebsiella oxytoca	6.40514871474286e-05
567	2	L067_2	1084	2.85859747488651e-05	1	1	S	573	Klebsiella pneumoniae	6.40514871474286e-05
567	2	L067_2	1085	2.85859747488651e-05	1	1	S	244366	Klebsiella variicola	6.40514871474286e-05
567	2	L067_2	1086	2.85859747488651e-05	1	1	S	1463165	Klebsiella quasipneumoniae	6.40514871474286e-05
567	2	L067_2	1087	0.00011434389899546	4	0	G	544	Citrobacter	0.000256205948589714
567	2	L067_2	1089	8.57579242465952e-05	3	3	S	57706	Citrobacter braakii	0.000192154461442286
567	2	L067_2	1090	2.85859747488651e-05	1	1	S	1702170	Citrobacter sp. FDAARGOS_156	6.40514871474286e-05
567	2	L067_2	1091	5.71719494977301e-05	2	0	G	547	Enterobacter	0.000128102974294857
567	2	L067_2	1093	2.85859747488651e-05	1	1	S	69218	Enterobacter cancerogenus	6.40514871474286e-05
567	2	L067_2	1094	2.85859747488651e-05	1	1	S	399742	Enterobacter sp. 638	6.40514871474286e-05
567	2	L067_2	1097	5.71719494977301e-05	2	2	S	2282310	Enterobacteriaceae bacterium w6	0.000128102974294857
567	2	L067_2	1098	5.71719494977301e-05	2	0	G	620	Shigella	0.000128102974294857
567	2	L067_2	1099	5.71719494977301e-05	2	1	S	622	Shigella dysenteriae	0.000128102974294857
567	2	L067_2	1101	2.85859747488651e-05	1	0	G	160674	Raoultella	6.40514871474286e-05
567	2	L067_2	1102	2.85859747488651e-05	1	1	S	54291	Raoultella ornithinolytica	6.40514871474286e-05
567	2	L067_2	1103	2.85859747488651e-05	1	0	G	413496	Cronobacter	6.40514871474286e-05
567	2	L067_2	1104	2.85859747488651e-05	1	0	S	535744	Cronobacter universalis	6.40514871474286e-05
567	2	L067_2	1106	2.85859747488651e-05	1	1	G	1330547	Kosakonia	6.40514871474286e-05
567	2	L067_2	1107	0.00017151584849319	6	0	F	1903411	Yersiniaceae	0.000384308922884572
567	2	L067_2	1108	0.00011434389899546	4	0	G	613	Serratia	0.000256205948589714
567	2	L067_2	1109	8.57579242465952e-05	3	3	S	47917	Serratia fonticola	0.000192154461442286
567	2	L067_2	1110	2.85859747488651e-05	1	1	S	615	Serratia marcescens	6.40514871474286e-05
567	2	L067_2	1111	5.71719494977301e-05	2	0	G	629	Yersinia	0.000128102974294857
567	2	L067_2	1113	0.00011434389899546	4	0	F	1903410	Pectobacteriaceae	0.000256205948589714
567	2	L067_2	1114	8.57579242465952e-05	3	3	G	122277	Pectobacterium	0.000192154461442286
567	2	L067_2	1115	2.85859747488651e-05	1	0	G	204037	Dickeya	6.40514871474286e-05
567	2	L067_2	1116	2.85859747488651e-05	1	0	S	204038	Dickeya dadantii	6.40514871474286e-05
567	2	L067_2	1119	5.71719494977301e-05	2	0	F	1903409	Erwiniaceae	0.000128102974294857
567	2	L067_2	1120	5.71719494977301e-05	2	0	G	53335	Pantoea	0.000128102974294857
567	2	L067_2	1121	5.71719494977301e-05	2	2	S	1076550	Pantoea rwandensis	0.000128102974294857
567	2	L067_2	1122	2.85859747488651e-05	1	0	F	1903412	Hafniaceae	6.40514871474286e-05
567	2	L067_2	1123	2.85859747488651e-05	1	0	G	635	Edwardsiella	6.40514871474286e-05
567	2	L067_2	1124	2.85859747488651e-05	1	1	S	636	Edwardsiella tarda	6.40514871474286e-05
567	2	L067_2	1125	2.85859747488651e-05	1	0	F	1903414	Morganellaceae	6.40514871474286e-05
567	2	L067_2	1126	2.85859747488651e-05	1	0	G	626	Xenorhabdus	6.40514871474286e-05
567	2	L067_2	1127	2.85859747488651e-05	1	0	S	40577	Xenorhabdus poinarii	6.40514871474286e-05
567	2	L067_2	1129	0.00108626704045687	38	0	O	135625	Pasteurellales	0.00243395651160229
567	2	L067_2	1130	0.00108626704045687	38	0	F	712	Pasteurellaceae	0.00243395651160229
567	2	L067_2	1131	0.00105768106570801	37	0	G	476528	Bibersteinia	0.00236990502445486
567	2	L067_2	1132	0.00105768106570801	37	37	S	47735	Bibersteinia trehalosi	0.00236990502445486
567	2	L067_2	1133	2.85859747488651e-05	1	0	G	745	Pasteurella	6.40514871474286e-05
567	2	L067_2	1134	2.85859747488651e-05	1	0	S	747	Pasteurella multocida	6.40514871474286e-05
567	2	L067_2	1137	0.000714649368721627	25	0	O	72274	Pseudomonadales	0.00160128717868571
567	2	L067_2	1138	0.000514547545479571	18	0	F	135621	Pseudomonadaceae	0.00115292676865371
567	2	L067_2	1139	0.000514547545479571	18	6	G	286	Pseudomonas	0.00115292676865371
567	2	L067_2	1140	8.57579242465952e-05	3	3	S	198620	Pseudomonas koreensis	0.000192154461442286
567	2	L067_2	1142	2.85859747488651e-05	1	1	S	294	Pseudomonas fluorescens	6.40514871474286e-05
567	2	L067_2	1143	2.85859747488651e-05	1	1	S	1392877	Pseudomonas oryzae	6.40514871474286e-05
567	2	L067_2	1144	2.85859747488651e-05	1	1	S	1855331	Pseudomonas sp. A214	6.40514871474286e-05
567	2	L067_2	1147	2.85859747488651e-05	1	0	S	317	Pseudomonas syringae	6.40514871474286e-05
567	2	L067_2	1149	2.85859747488651e-05	1	1	S	1981174	Pseudomonas sp. M30-35	6.40514871474286e-05
567	2	L067_2	1151	2.85859747488651e-05	1	1	S	303	Pseudomonas putida	6.40514871474286e-05
567	2	L067_2	1153	2.85859747488651e-05	1	1	S	287	Pseudomonas aeruginosa	6.40514871474286e-05
567	2	L067_2	1154	2.85859747488651e-05	1	1	S	2067572	Pseudomonas sp. NC02	6.40514871474286e-05
567	2	L067_2	1155	0.000200101823242055	7	1	F	468	Moraxellaceae	0.000448360410032
567	2	L067_2	1156	0.00011434389899546	4	1	G	469	Acinetobacter	0.000256205948589714
567	2	L067_2	1158	5.71719494977301e-05	2	0	S	470	Acinetobacter baumannii	0.000128102974294857
567	2	L067_2	1160	2.85859747488651e-05	1	1	S	29430	Acinetobacter haemolyticus	6.40514871474286e-05
567	2	L067_2	1161	5.71719494977301e-05	2	0	G	497	Psychrobacter	0.000128102974294857
567	2	L067_2	1162	2.85859747488651e-05	1	1	S	571800	Psychrobacter sp. G	6.40514871474286e-05
567	2	L067_2	1163	2.85859747488651e-05	1	1	S	1720344	Psychrobacter sp. AntiMn-1	6.40514871474286e-05
567	2	L067_2	1164	0.000228687797990921	8	0	O	135619	Oceanospirillales	0.000512411897179429
567	2	L067_2	1165	0.00011434389899546	4	0	F	224372	Alcanivoracaceae	0.000256205948589714
567	2	L067_2	1166	8.57579242465952e-05	3	0	G	59753	Alcanivorax	0.000192154461442286
567	2	L067_2	1167	5.71719494977301e-05	2	2	S	2014542	Alcanivorax sp. N3-2A	0.000128102974294857
567	2	L067_2	1168	2.85859747488651e-05	1	1	S	1094342	Alcanivorax xenomutans	6.40514871474286e-05
567	2	L067_2	1169	2.85859747488651e-05	1	0	G	2025617	Ketobacter	6.40514871474286e-05
567	2	L067_2	1170	2.85859747488651e-05	1	1	S	1917421	Ketobacter alkanivorans	6.40514871474286e-05
567	2	L067_2	1171	5.71719494977301e-05	2	0	F	135620	Oceanospirillaceae	0.000128102974294857
567	2	L067_2	1172	5.71719494977301e-05	2	0	G	28253	Marinomonas	0.000128102974294857
567	2	L067_2	1173	2.85859747488651e-05	1	1	S	178399	Marinomonas primoryensis	6.40514871474286e-05
567	2	L067_2	1174	2.85859747488651e-05	1	1	S	400668	Marinomonas sp. MWYL1	6.40514871474286e-05
567	2	L067_2	1175	2.85859747488651e-05	1	0	F	28256	Halomonadaceae	6.40514871474286e-05
567	2	L067_2	1176	2.85859747488651e-05	1	0	G	2745	Halomonas	6.40514871474286e-05
567	2	L067_2	1177	2.85859747488651e-05	1	1	S	507626	Halomonas chromatireducens	6.40514871474286e-05
567	2	L067_2	1178	2.85859747488651e-05	1	0	F	1920240	Kangiellaceae	6.40514871474286e-05
567	2	L067_2	1179	2.85859747488651e-05	1	1	G	261963	Kangiella	6.40514871474286e-05
567	2	L067_2	1180	0.00017151584849319	6	0	O	135613	Chromatiales	0.000384308922884572
567	2	L067_2	1181	0.000142929873744325	5	0	F	72276	Ectothiorhodospiraceae	0.000320257435737143
567	2	L067_2	1182	8.57579242465952e-05	3	0	G	1335745	Spiribacter	0.000192154461442286
567	2	L067_2	1183	8.57579242465952e-05	3	3	S	1335757	Spiribacter curvatus	0.000192154461442286
567	2	L067_2	1184	2.85859747488651e-05	1	0	G	85108	Halorhodospira	6.40514871474286e-05
567	2	L067_2	1185	2.85859747488651e-05	1	0	S	1053	Halorhodospira halophila	6.40514871474286e-05
567	2	L067_2	1187	2.85859747488651e-05	1	0	G	106633	Thioalkalivibrio	6.40514871474286e-05
567	2	L067_2	1188	2.85859747488651e-05	1	0	S	1033854	Thioalkalivibrio sulfidiphilus	6.40514871474286e-05
567	2	L067_2	1190	2.85859747488651e-05	1	0	F	1046	Chromatiaceae	6.40514871474286e-05
567	2	L067_2	1191	2.85859747488651e-05	1	0	G	85076	Marichromatium	6.40514871474286e-05
567	2	L067_2	1192	2.85859747488651e-05	1	0	S	37487	Marichromatium purpuratum	6.40514871474286e-05
567	2	L067_2	1194	0.00017151584849319	6	2	O	135614	Xanthomonadales	0.000384308922884572
567	2	L067_2	1195	5.71719494977301e-05	2	0	F	32033	Xanthomonadaceae	0.000128102974294857
567	2	L067_2	1196	2.85859747488651e-05	1	0	G	40323	Stenotrophomonas	6.40514871474286e-05
567	2	L067_2	1198	2.85859747488651e-05	1	1	S	40324	Stenotrophomonas maltophilia	6.40514871474286e-05
567	2	L067_2	1199	2.85859747488651e-05	1	0	G	83618	Pseudoxanthomonas	6.40514871474286e-05
567	2	L067_2	1200	2.85859747488651e-05	1	0	S	415229	Pseudoxanthomonas spadix	6.40514871474286e-05
567	2	L067_2	1202	5.71719494977301e-05	2	0	F	1775411	Rhodanobacteraceae	0.000128102974294857
567	2	L067_2	1203	5.71719494977301e-05	2	0	G	231454	Dyella	0.000128102974294857
567	2	L067_2	1204	5.71719494977301e-05	2	0	S	231455	Dyella japonica	0.000128102974294857
567	2	L067_2	1206	0.000142929873744325	5	0	O	72273	Thiotrichales	0.000320257435737143
567	2	L067_2	1207	0.00011434389899546	4	0	F	135616	Piscirickettsiaceae	0.000256205948589714
567	2	L067_2	1208	0.00011434389899546	4	0	G	40222	Methylophaga	0.000256205948589714
567	2	L067_2	1209	8.57579242465952e-05	3	3	S	754476	Methylophaga nitratireducenticrescens	0.000192154461442286
567	2	L067_2	1210	2.85859747488651e-05	1	1	S	754477	Methylophaga frappieri	6.40514871474286e-05
567	2	L067_2	1211	2.85859747488651e-05	1	1	F	34064	Francisellaceae	6.40514871474286e-05
