## Supplementary material for "The impact of different antimicrobial exposures on the gut microbiome in the ARMORD observational study": ARMORD R project: Taxa_Kraken2.csv (part 41 of 57)

pid	no	samp_id	taxorder	perc	least	equals	rank	taxid	taxon	perc_classified
567	2	L067_2	1212	0.00011434389899546	4	0	O	135624	Aeromonadales	0.000256205948589714
567	2	L067_2	1213	0.00011434389899546	4	0	F	84642	Aeromonadaceae	0.000256205948589714
567	2	L067_2	1214	5.71719494977301e-05	2	1	G	642	Aeromonas	0.000128102974294857
567	2	L067_2	1215	2.85859747488651e-05	1	0	S	645	Aeromonas salmonicida	6.40514871474286e-05
567	2	L067_2	1218	5.71719494977301e-05	2	0	G	347533	Zobellella	0.000128102974294857
567	2	L067_2	1219	5.71719494977301e-05	2	2	S	347534	Zobellella denitrificans	0.000128102974294857
567	2	L067_2	1220	5.71719494977301e-05	2	0	O	135622	Alteromonadales	0.000128102974294857
567	2	L067_2	1221	2.85859747488651e-05	1	0	F	72275	Alteromonadaceae	6.40514871474286e-05
567	2	L067_2	1222	2.85859747488651e-05	1	1	G	226	Alteromonas	6.40514871474286e-05
567	2	L067_2	1223	2.85859747488651e-05	1	0	F	267890	Shewanellaceae	6.40514871474286e-05
567	2	L067_2	1224	2.85859747488651e-05	1	0	G	22	Shewanella	6.40514871474286e-05
567	2	L067_2	1225	2.85859747488651e-05	1	1	S	43661	Shewanella benthica	6.40514871474286e-05
567	2	L067_2	1226	2.85859747488651e-05	1	0	O	135623	Vibrionales	6.40514871474286e-05
567	2	L067_2	1227	2.85859747488651e-05	1	0	F	641	Vibrionaceae	6.40514871474286e-05
567	2	L067_2	1228	2.85859747488651e-05	1	0	G	657	Photobacterium	6.40514871474286e-05
567	2	L067_2	1229	2.85859747488651e-05	1	0	S	74109	Photobacterium profundum	6.40514871474286e-05
567	2	L067_2	1231	2.85859747488651e-05	1	0	O	118969	Legionellales	6.40514871474286e-05
567	2	L067_2	1232	2.85859747488651e-05	1	0	F	444	Legionellaceae	6.40514871474286e-05
567	2	L067_2	1233	2.85859747488651e-05	1	0	G	445	Legionella	6.40514871474286e-05
567	2	L067_2	1234	2.85859747488651e-05	1	1	S	446	Legionella pneumophila	6.40514871474286e-05
567	2	L067_2	1236	2.85859747488651e-05	1	0	G	1524249	Pseudohongiella	6.40514871474286e-05
567	2	L067_2	1237	2.85859747488651e-05	1	1	S	1249552	Pseudohongiella spirulinae	6.40514871474286e-05
567	2	L067_2	1238	2.85859747488651e-05	1	0	O	1692040	Acidiferrobacterales	6.40514871474286e-05
567	2	L067_2	1239	2.85859747488651e-05	1	0	F	1692041	Acidiferrobacteraceae	6.40514871474286e-05
567	2	L067_2	1240	2.85859747488651e-05	1	0	G	1692042	Sulfurifustis	6.40514871474286e-05
567	2	L067_2	1241	2.85859747488651e-05	1	1	S	1675686	Sulfurifustis variabilis	6.40514871474286e-05
567	2	L067_2	1242	0.00411638036383657	144	5	C	28216	Betaproteobacteria	0.00922341414922972
567	2	L067_2	1243	0.00363041879310586	127	6	O	80840	Burkholderiales	0.00813453886772343
567	2	L067_2	1244	0.00234404992940694	82	0	F	80864	Comamonadaceae	0.00525222194608914
567	2	L067_2	1245	0.00202960420716942	71	0	G	283	Comamonas	0.00454765558746743
567	2	L067_2	1246	0.00200101823242055	70	70	S	225992	Comamonas kerstersii	0.00448360410032
567	2	L067_2	1247	2.85859747488651e-05	1	1	S	1082851	Comamonas serinivorans	6.40514871474286e-05
567	2	L067_2	1248	0.00017151584849319	6	0	G	47420	Hydrogenophaga	0.000384308922884572
567	2	L067_2	1249	0.00017151584849319	6	6	S	1763535	Hydrogenophaga crassostreae	0.000384308922884572
567	2	L067_2	1250	8.57579242465952e-05	3	0	G	34072	Variovorax	0.000192154461442286
567	2	L067_2	1251	5.71719494977301e-05	2	2	S	2126319	Variovorax sp. PMC12	0.000128102974294857
567	2	L067_2	1252	2.85859747488651e-05	1	0	S	34073	Variovorax paradoxus	6.40514871474286e-05
567	2	L067_2	1254	2.85859747488651e-05	1	1	G	12916	Acidovorax	6.40514871474286e-05
567	2	L067_2	1255	2.85859747488651e-05	1	0	G	352450	Simplicispira	6.40514871474286e-05
567	2	L067_2	1256	2.85859747488651e-05	1	1	S	2109915	Simplicispira suum	6.40514871474286e-05
567	2	L067_2	1257	0.000343031696986381	12	0	F	506	Alcaligenaceae	0.000768617845769143
567	2	L067_2	1258	0.000314445722237516	11	0	G	517	Bordetella	0.000704566358621714
567	2	L067_2	1259	0.00011434389899546	4	4	S	1331258	Bordetella pseudohinzii	0.000256205948589714
567	2	L067_2	1260	5.71719494977301e-05	2	2	S	94624	Bordetella petrii	0.000128102974294857
567	2	L067_2	1261	5.71719494977301e-05	2	2	S	463040	Bordetella genomosp. 13	0.000128102974294857
567	2	L067_2	1262	2.85859747488651e-05	1	1	S	1746199	Bordetella sp. N	6.40514871474286e-05
567	2	L067_2	1263	2.85859747488651e-05	1	1	S	123899	Bordetella trematum	6.40514871474286e-05
567	2	L067_2	1264	2.85859747488651e-05	1	1	S	518	Bordetella bronchiseptica	6.40514871474286e-05
567	2	L067_2	1265	2.85859747488651e-05	1	0	G	1472344	Basilea	6.40514871474286e-05
567	2	L067_2	1266	2.85859747488651e-05	1	0	S	1472345	Basilea psittacipulmonis	6.40514871474286e-05
567	2	L067_2	1270	0.00017151584849319	6	6	S	1469502	Burkholderiales bacterium GJ-E10	0.000384308922884572
567	2	L067_2	1271	0.00017151584849319	6	6	S	1834205	Burkholderiales bacterium YL45	0.000384308922884572
567	2	L067_2	1272	0.000257273772739786	9	1	F	119060	Burkholderiaceae	0.000576463384326857
567	2	L067_2	1273	0.000142929873744325	5	0	G	32008	Burkholderia	0.000320257435737143
567	2	L067_2	1275	2.85859747488651e-05	1	1	S	488447	Burkholderia contaminans	6.40514871474286e-05
567	2	L067_2	1276	2.85859747488651e-05	1	1	S	2217913	Burkholderia sp. JP2-270	6.40514871474286e-05
567	2	L067_2	1278	2.85859747488651e-05	1	0	S	28450	Burkholderia pseudomallei	6.40514871474286e-05
567	2	L067_2	1280	2.85859747488651e-05	1	1	S	758793	Burkholderia insecticola	6.40514871474286e-05
567	2	L067_2	1281	5.71719494977301e-05	2	0	G	93217	Pandoraea	0.000128102974294857
567	2	L067_2	1282	5.71719494977301e-05	2	2	S	445709	Pandoraea thiooxydans	0.000128102974294857
567	2	L067_2	1283	2.85859747488651e-05	1	0	G	157932	Paucimonas	6.40514871474286e-05
567	2	L067_2	1284	2.85859747488651e-05	1	1	S	29443	Paucimonas lemoignei	6.40514871474286e-05
567	2	L067_2	1285	0.00017151584849319	6	0	F	75682	Oxalobacteraceae	0.000384308922884572
567	2	L067_2	1286	8.57579242465952e-05	3	0	G	846	Oxalobacter	0.000192154461442286
567	2	L067_2	1287	8.57579242465952e-05	3	3	S	847	Oxalobacter formigenes	0.000192154461442286
567	2	L067_2	1288	5.71719494977301e-05	2	1	G	29580	Janthinobacterium	0.000128102974294857
567	2	L067_2	1289	2.85859747488651e-05	1	1	S	1236179	Janthinobacterium sp. B9-8	6.40514871474286e-05
567	2	L067_2	1290	2.85859747488651e-05	1	0	G	149698	Massilia	6.40514871474286e-05
567	2	L067_2	1291	2.85859747488651e-05	1	1	S	2045208	Massilia violaceinigra	6.40514871474286e-05
567	2	L067_2	1292	0.000142929873744325	5	0	O	206389	Rhodocyclales	0.000320257435737143
567	2	L067_2	1293	0.00011434389899546	4	0	F	2008794	Zoogloeaceae	0.000256205948589714
567	2	L067_2	1294	8.57579242465952e-05	3	0	G	33057	Thauera	0.000192154461442286
567	2	L067_2	1295	5.71719494977301e-05	2	2	S	1134435	Thauera humireducens	0.000128102974294857
567	2	L067_2	1296	2.85859747488651e-05	1	1	S	85643	Thauera sp. MZ1T	6.40514871474286e-05
567	2	L067_2	1297	2.85859747488651e-05	1	0	G	12960	Azoarcus	6.40514871474286e-05
567	2	L067_2	1298	2.85859747488651e-05	1	1	S	41977	Azoarcus communis	6.40514871474286e-05
567	2	L067_2	1299	2.85859747488651e-05	1	0	F	75787	Rhodocyclaceae	6.40514871474286e-05
567	2	L067_2	1300	2.85859747488651e-05	1	0	G	146937	Azospira	6.40514871474286e-05
567	2	L067_2	1301	2.85859747488651e-05	1	0	S	146939	Azospira oryzae	6.40514871474286e-05
567	2	L067_2	1303	8.57579242465952e-05	3	0	O	32003	Nitrosomonadales	0.000192154461442286
567	2	L067_2	1304	8.57579242465952e-05	3	0	F	206379	Nitrosomonadaceae	0.000192154461442286
567	2	L067_2	1305	8.57579242465952e-05	3	0	G	914	Nitrosomonas	0.000192154461442286
567	2	L067_2	1306	8.57579242465952e-05	3	0	S	916	Nitrosomonas eutropha	0.000192154461442286
567	2	L067_2	1308	8.57579242465952e-05	3	0	O	206351	Neisseriales	0.000192154461442286
567	2	L067_2	1309	8.57579242465952e-05	3	0	F	481	Neisseriaceae	0.000192154461442286
567	2	L067_2	1310	5.71719494977301e-05	2	0	G	482	Neisseria	0.000128102974294857
567	2	L067_2	1311	5.71719494977301e-05	2	2	S	495	Neisseria elongata	0.000128102974294857
567	2	L067_2	1312	2.85859747488651e-05	1	0	G	538	Eikenella	6.40514871474286e-05
567	2	L067_2	1313	2.85859747488651e-05	1	1	S	539	Eikenella corrodens	6.40514871474286e-05
567	2	L067_2	1315	2.85859747488651e-05	1	1	G	33055	Candidatus Kinetoplastibacterium	6.40514871474286e-05
567	2	L067_2	1316	0.00242980785365353	85	7	C	28211	Alphaproteobacteria	0.00544437640753143
567	2	L067_2	1317	0.0011434389899546	40	5	O	356	Rhizobiales	0.00256205948589714
567	2	L067_2	1318	0.000428789621232976	15	2	F	82115	Rhizobiaceae	0.000960772307211429
567	2	L067_2	1320	0.000228687797990921	8	4	G	379	Rhizobium	0.000512411897179429
567	2	L067_2	1321	5.71719494977301e-05	2	1	S	29449	Rhizobium etli	0.000128102974294857
567	2	L067_2	1324	5.71719494977301e-05	2	2	S	384	Rhizobium leguminosarum	0.000128102974294857
567	2	L067_2	1325	2.85859747488651e-05	1	0	G	357	Agrobacterium	6.40514871474286e-05
567	2	L067_2	1327	2.85859747488651e-05	1	0	S	358	Agrobacterium tumefaciens	6.40514871474286e-05
567	2	L067_2	1330	8.57579242465952e-05	3	0	G	28105	Sinorhizobium	0.000192154461442286
567	2	L067_2	1332	5.71719494977301e-05	2	0	S	380	Sinorhizobium fredii	0.000128102974294857
567	2	L067_2	1334	2.85859747488651e-05	1	1	S	382	Sinorhizobium meliloti	6.40514871474286e-05
567	2	L067_2	1335	0.000142929873744325	5	0	F	69277	Phyllobacteriaceae	0.000320257435737143
567	2	L067_2	1336	8.57579242465952e-05	3	1	G	68287	Mesorhizobium	0.000192154461442286
567	2	L067_2	1337	2.85859747488651e-05	1	1	S	39645	Mesorhizobium ciceri	6.40514871474286e-05
567	2	L067_2	1338	2.85859747488651e-05	1	0	S	71433	Mesorhizobium amorphae	6.40514871474286e-05
567	2	L067_2	1340	2.85859747488651e-05	1	0	G	31988	Aminobacter	6.40514871474286e-05
567	2	L067_2	1341	2.85859747488651e-05	1	1	S	83263	Aminobacter aminovorans	6.40514871474286e-05
567	2	L067_2	1342	2.85859747488651e-05	1	0	G	274591	Hoeflea	6.40514871474286e-05
567	2	L067_2	1343	2.85859747488651e-05	1	0	S	244596	Hoeflea phototrophica	6.40514871474286e-05
567	2	L067_2	1345	0.00011434389899546	4	0	F	41294	Bradyrhizobiaceae	0.000256205948589714
567	2	L067_2	1346	8.57579242465952e-05	3	2	G	374	Bradyrhizobium	0.000192154461442286
567	2	L067_2	1347	2.85859747488651e-05	1	1	S	1355477	Bradyrhizobium diazoefficiens	6.40514871474286e-05
567	2	L067_2	1348	2.85859747488651e-05	1	0	G	1073	Rhodopseudomonas	6.40514871474286e-05
567	2	L067_2	1349	2.85859747488651e-05	1	0	S	1076	Rhodopseudomonas palustris	6.40514871474286e-05
567	2	L067_2	1351	0.00011434389899546	4	0	F	335928	Xanthobacteraceae	0.000256205948589714
567	2	L067_2	1352	0.00011434389899546	4	0	G	279	Xanthobacter	0.000256205948589714
567	2	L067_2	1353	0.00011434389899546	4	0	S	280	Xanthobacter autotrophicus	0.000256205948589714
567	2	L067_2	1355	8.57579242465952e-05	3	0	F	772	Bartonellaceae	0.000192154461442286
567	2	L067_2	1356	8.57579242465952e-05	3	0	G	773	Bartonella	0.000192154461442286
567	2	L067_2	1357	8.57579242465952e-05	3	0	S	33047	Bartonella vinsonii	0.000192154461442286
567	2	L067_2	1360	5.71719494977301e-05	2	0	F	119045	Methylobacteriaceae	0.000128102974294857
567	2	L067_2	1361	2.85859747488651e-05	1	0	G	186650	Microvirga	6.40514871474286e-05
567	2	L067_2	1362	2.85859747488651e-05	1	1	S	1882682	Microvirga ossetica	6.40514871474286e-05
567	2	L067_2	1363	2.85859747488651e-05	1	0	G	2282523	Methylorubrum	6.40514871474286e-05
567	2	L067_2	1364	2.85859747488651e-05	1	1	S	408	Methylorubrum extorquens	6.40514871474286e-05
567	2	L067_2	1365	2.85859747488651e-05	1	0	F	31993	Methylocystaceae	6.40514871474286e-05
567	2	L067_2	1366	2.85859747488651e-05	1	0	G	133	Methylocystis	6.40514871474286e-05
567	2	L067_2	1367	2.85859747488651e-05	1	1	S	655015	Methylocystis bryophila	6.40514871474286e-05
567	2	L067_2	1368	2.85859747488651e-05	1	0	F	45401	Hyphomicrobiaceae	6.40514871474286e-05
567	2	L067_2	1369	2.85859747488651e-05	1	0	G	1068	Rhodomicrobium	6.40514871474286e-05
567	2	L067_2	1370	2.85859747488651e-05	1	0	S	1069	Rhodomicrobium vannielii	6.40514871474286e-05
567	2	L067_2	1372	0.000428789621232976	15	0	O	204455	Rhodobacterales	0.000960772307211429
567	2	L067_2	1373	0.000428789621232976	15	7	F	31989	Rhodobacteraceae	0.000960772307211429
567	2	L067_2	1374	0.00017151584849319	6	0	G	265	Paracoccus	0.000384308922884572
567	2	L067_2	1375	8.57579242465952e-05	3	0	S	266	Paracoccus denitrificans	0.000192154461442286
567	2	L067_2	1377	5.71719494977301e-05	2	0	S	34003	Paracoccus aminophilus	0.000128102974294857
567	2	L067_2	1379	2.85859747488651e-05	1	1	S	2259340	Paracoccus sp. SC2-6	6.40514871474286e-05
567	2	L067_2	1380	2.85859747488651e-05	1	0	G	53945	Octadecabacter	6.40514871474286e-05
567	2	L067_2	1381	2.85859747488651e-05	1	0	S	1217908	Octadecabacter antarcticus	6.40514871474286e-05
567	2	L067_2	1383	2.85859747488651e-05	1	0	G	875170	Celeribacter	6.40514871474286e-05
567	2	L067_2	1384	2.85859747488651e-05	1	1	S	1758178	Celeribacter ethanolicus	6.40514871474286e-05
567	2	L067_2	1385	0.000314445722237516	11	0	O	204441	Rhodospirillales	0.000704566358621714
567	2	L067_2	1386	0.000200101823242055	7	0	F	41295	Rhodospirillaceae	0.000448360410032
567	2	L067_2	1387	5.71719494977301e-05	2	0	G	191	Azospirillum	0.000128102974294857
567	2	L067_2	1388	2.85859747488651e-05	1	1	S	192	Azospirillum brasilense	6.40514871474286e-05
567	2	L067_2	1389	2.85859747488651e-05	1	1	S	528244	Azospirillum thiophilum	6.40514871474286e-05
567	2	L067_2	1390	5.71719494977301e-05	2	0	G	1543705	Nitrospirillum	0.000128102974294857
567	2	L067_2	1391	5.71719494977301e-05	2	0	S	28077	Nitrospirillum amazonense	0.000128102974294857
567	2	L067_2	1393	2.85859747488651e-05	1	0	G	13134	Magnetospirillum	6.40514871474286e-05
567	2	L067_2	1394	2.85859747488651e-05	1	1	S	1663591	Magnetospirillum sp. XM-1	6.40514871474286e-05
567	2	L067_2	1395	2.85859747488651e-05	1	0	G	1543704	Niveispirillum	6.40514871474286e-05
567	2	L067_2	1396	2.85859747488651e-05	1	1	S	1612173	Niveispirillum cyanobacteriorum	6.40514871474286e-05
567	2	L067_2	1397	2.85859747488651e-05	1	0	G	1612157	Pararhodospirillum	6.40514871474286e-05
567	2	L067_2	1398	2.85859747488651e-05	1	0	S	1084	Pararhodospirillum photometricum	6.40514871474286e-05
567	2	L067_2	1400	0.00011434389899546	4	0	F	433	Acetobacteraceae	0.000256205948589714
567	2	L067_2	1401	5.71719494977301e-05	2	0	G	1434011	Komagataeibacter	0.000128102974294857
567	2	L067_2	1402	5.71719494977301e-05	2	2	S	33995	Komagataeibacter europaeus	0.000128102974294857
567	2	L067_2	1403	2.85859747488651e-05	1	0	G	434	Acetobacter	6.40514871474286e-05
567	2	L067_2	1404	2.85859747488651e-05	1	1	S	438	Acetobacter pasteurianus	6.40514871474286e-05
567	2	L067_2	1405	2.85859747488651e-05	1	0	G	364409	Granulibacter	6.40514871474286e-05
567	2	L067_2	1406	2.85859747488651e-05	1	1	S	364410	Granulibacter bethesdensis	6.40514871474286e-05
567	2	L067_2	1407	0.000142929873744325	5	0	O	204457	Sphingomonadales	0.000320257435737143
567	2	L067_2	1408	8.57579242465952e-05	3	1	F	41297	Sphingomonadaceae	0.000192154461442286
567	2	L067_2	1409	2.85859747488651e-05	1	0	G	165695	Sphingobium	6.40514871474286e-05
567	2	L067_2	1410	2.85859747488651e-05	1	1	S	1332080	Sphingobium baderi	6.40514871474286e-05
567	2	L067_2	1411	2.85859747488651e-05	1	0	G	1649486	Rhizorhabdus	6.40514871474286e-05
567	2	L067_2	1412	2.85859747488651e-05	1	1	S	1850238	Rhizorhabdus dicambivorans	6.40514871474286e-05
567	2	L067_2	1413	5.71719494977301e-05	2	0	F	335929	Erythrobacteraceae	0.000128102974294857
567	2	L067_2	1414	2.85859747488651e-05	1	0	G	1041	Erythrobacter	6.40514871474286e-05
567	2	L067_2	1415	2.85859747488651e-05	1	1	S	1798193	Erythrobacter sp. HL-111	6.40514871474286e-05
567	2	L067_2	1416	2.85859747488651e-05	1	0	G	1111	Porphyrobacter	6.40514871474286e-05
567	2	L067_2	1417	2.85859747488651e-05	1	1	S	2023229	Porphyrobacter HT-58-2	6.40514871474286e-05
567	2	L067_2	1418	8.57579242465952e-05	3	0	O	766	Rickettsiales	0.000192154461442286
567	2	L067_2	1421	5.71719494977301e-05	2	2	S	1528098	Rickettsiales bacterium Ac37b	0.000128102974294857
567	2	L067_2	1422	2.85859747488651e-05	1	0	F	942	Anaplasmataceae	6.40514871474286e-05
567	2	L067_2	1423	2.85859747488651e-05	1	0	G	943	Ehrlichia	6.40514871474286e-05
567	2	L067_2	1425	2.85859747488651e-05	1	0	S	779	Ehrlichia ruminantium	6.40514871474286e-05
567	2	L067_2	1428	5.71719494977301e-05	2	0	G	991903	Polymorphum	0.000128102974294857
567	2	L067_2	1429	5.71719494977301e-05	2	0	S	991904	Polymorphum gilvum	0.000128102974294857
567	2	L067_2	1431	5.71719494977301e-05	2	0	O	204458	Caulobacterales	0.000128102974294857
567	2	L067_2	1432	5.71719494977301e-05	2	0	F	76892	Caulobacteraceae	0.000128102974294857
567	2	L067_2	1433	2.85859747488651e-05	1	0	G	20	Phenylobacterium	6.40514871474286e-05
567	2	L067_2	1434	2.85859747488651e-05	1	1	S	2201350	Phenylobacterium sp. HYN0004	6.40514871474286e-05
567	2	L067_2	1435	2.85859747488651e-05	1	0	G	75	Caulobacter	6.40514871474286e-05
567	2	L067_2	1436	2.85859747488651e-05	1	1	S	88688	Caulobacter segnis	6.40514871474286e-05
567	2	L067_2	1437	2.85859747488651e-05	1	0	C	1553900	Oligoflexia	6.40514871474286e-05
567	2	L067_2	1438	2.85859747488651e-05	1	0	O	2024979	Bacteriovoracales	6.40514871474286e-05
567	2	L067_2	1439	2.85859747488651e-05	1	0	F	263369	Bacteriovoracaceae	6.40514871474286e-05
567	2	L067_2	1440	2.85859747488651e-05	1	0	G	146784	Bacteriovorax	6.40514871474286e-05
567	2	L067_2	1441	2.85859747488651e-05	1	1	S	960	Bacteriovorax stolpii	6.40514871474286e-05
567	2	L067_2	1442	0.00394486451534338	138	0	P	508458	Synergistetes	0.00883910522634515
567	2	L067_2	1443	0.00394486451534338	138	0	C	649775	Synergistia	0.00883910522634515
567	2	L067_2	1444	0.00394486451534338	138	0	O	649776	Synergistales	0.00883910522634515
567	2	L067_2	1445	0.00394486451534338	138	0	F	649777	Synergistaceae	0.00883910522634515
567	2	L067_2	1446	0.00380193464159905	133	0	G	508459	Cloacibacillus	0.008518847790608
567	2	L067_2	1447	0.00380193464159905	133	133	S	1197717	Cloacibacillus porcorum	0.008518847790608
567	2	L067_2	1448	0.00011434389899546	4	0	G	428711	Jonquetella	0.000256205948589714
567	2	L067_2	1449	0.00011434389899546	4	0	S	428712	Jonquetella anthropi	0.000256205948589714
567	2	L067_2	1451	2.85859747488651e-05	1	0	G	81411	Aminomonas	6.40514871474286e-05
567	2	L067_2	1452	2.85859747488651e-05	1	0	S	81412	Aminomonas paucivorans	6.40514871474286e-05
567	2	L067_2	1455	0.000285859747488651	10	0	P	74201	Verrucomicrobia	0.000640514871474286
567	2	L067_2	1456	0.000257273772739786	9	0	C	203494	Verrucomicrobiae	0.000576463384326857
567	2	L067_2	1457	0.000257273772739786	9	0	O	48461	Verrucomicrobiales	0.000576463384326857
567	2	L067_2	1458	0.000257273772739786	9	0	F	1647988	Akkermansiaceae	0.000576463384326857
567	2	L067_2	1459	0.000257273772739786	9	0	G	239934	Akkermansia	0.000576463384326857
567	2	L067_2	1460	0.000257273772739786	9	7	S	239935	Akkermansia muciniphila	0.000576463384326857
567	2	L067_2	1462	2.85859747488651e-05	1	0	C	1955630	Methylacidiphilae	6.40514871474286e-05
567	2	L067_2	1463	2.85859747488651e-05	1	0	O	717963	Methylacidiphilales	6.40514871474286e-05
567	2	L067_2	1464	2.85859747488651e-05	1	0	F	717964	Methylacidiphilaceae	6.40514871474286e-05
567	2	L067_2	1465	2.85859747488651e-05	1	1	G	511745	Methylacidiphilum	6.40514871474286e-05
567	2	L067_2	1466	5.71719494977301e-05	2	0	P	204428	Chlamydiae	0.000128102974294857
567	2	L067_2	1467	5.71719494977301e-05	2	0	C	204429	Chlamydiia	0.000128102974294857
567	2	L067_2	1468	2.85859747488651e-05	1	0	O	51291	Chlamydiales	6.40514871474286e-05
567	2	L067_2	1469	2.85859747488651e-05	1	0	F	809	Chlamydiaceae	6.40514871474286e-05
567	2	L067_2	1471	2.85859747488651e-05	1	1	G	810	Chlamydia	6.40514871474286e-05
567	2	L067_2	1472	2.85859747488651e-05	1	0	O	1963360	Parachlamydiales	6.40514871474286e-05
567	2	L067_2	1473	2.85859747488651e-05	1	0	F	92713	Parachlamydiaceae	6.40514871474286e-05
567	2	L067_2	1474	2.85859747488651e-05	1	0	G	282132	Candidatus Protochlamydia	6.40514871474286e-05
567	2	L067_2	1475	2.85859747488651e-05	1	0	S	362787	Candidatus Protochlamydia amoebophila	6.40514871474286e-05
567	2	L067_2	1477	5.71719494977301e-05	2	0	P	256845	Lentisphaerae	0.000128102974294857
567	2	L067_2	1478	5.71719494977301e-05	2	0	C	1313211	Lentisphaeria	0.000128102974294857
567	2	L067_2	1479	5.71719494977301e-05	2	0	O	278082	Victivallales	0.000128102974294857
567	2	L067_2	1481	5.71719494977301e-05	2	2	S	2094242	Victivallales bacterium CCUG 44730	0.000128102974294857
567	2	L067_2	1482	2.85859747488651e-05	1	0	P	203682	Planctomycetes	6.40514871474286e-05
567	2	L067_2	1483	2.85859747488651e-05	1	0	C	203683	Planctomycetia	6.40514871474286e-05
567	2	L067_2	1484	2.85859747488651e-05	1	0	O	112	Planctomycetales	6.40514871474286e-05
567	2	L067_2	1485	2.85859747488651e-05	1	0	F	1763524	Isosphaeraceae	6.40514871474286e-05
567	2	L067_2	1486	2.85859747488651e-05	1	0	G	127	Isosphaera	6.40514871474286e-05
567	2	L067_2	1487	2.85859747488651e-05	1	0	S	128	Isosphaera pallida	6.40514871474286e-05
567	2	L067_2	1489	0.000400203646484111	14	0	P	203691	Spirochaetes	0.000896720820064
567	2	L067_2	1490	0.000400203646484111	14	0	C	203692	Spirochaetia	0.000896720820064
567	2	L067_2	1491	0.000371617671735246	13	0	O	136	Spirochaetales	0.000832669332916572
567	2	L067_2	1492	0.000371617671735246	13	0	F	137	Spirochaetaceae	0.000832669332916572
567	2	L067_2	1493	0.000314445722237516	11	1	G	157	Treponema	0.000704566358621714
567	2	L067_2	1494	0.000142929873744325	5	0	S	158	Treponema denticola	0.000320257435737143
567	2	L067_2	1496	0.00011434389899546	4	0	S	160	Treponema pallidum	0.000256205948589714
567	2	L067_2	1498	2.85859747488651e-05	1	0	S	167	Treponema succinifaciens	6.40514871474286e-05
567	2	L067_2	1500	2.85859747488651e-05	1	0	G	399320	Sphaerochaeta	6.40514871474286e-05
567	2	L067_2	1501	2.85859747488651e-05	1	0	S	1131707	Sphaerochaeta pleomorpha	6.40514871474286e-05
567	2	L067_2	1503	2.85859747488651e-05	1	0	G	1911556	Sediminispirochaeta	6.40514871474286e-05
567	2	L067_2	1504	2.85859747488651e-05	1	0	S	55206	Sediminispirochaeta smaragdinae	6.40514871474286e-05
567	2	L067_2	1506	2.85859747488651e-05	1	0	O	1643686	Brachyspirales	6.40514871474286e-05
567	2	L067_2	1507	2.85859747488651e-05	1	0	F	143786	Brachyspiraceae	6.40514871474286e-05
567	2	L067_2	1508	2.85859747488651e-05	1	0	G	29521	Brachyspira	6.40514871474286e-05
567	2	L067_2	1509	2.85859747488651e-05	1	1	S	159	Brachyspira hyodysenteriae	6.40514871474286e-05
567	2	L067_2	1510	0.000228687797990921	8	0	P	32066	Fusobacteria	0.000512411897179429
567	2	L067_2	1511	0.000228687797990921	8	0	C	203490	Fusobacteriia	0.000512411897179429
567	2	L067_2	1512	0.000228687797990921	8	0	O	203491	Fusobacteriales	0.000512411897179429
567	2	L067_2	1513	0.000200101823242055	7	0	F	1129771	Leptotrichiaceae	0.000448360410032
567	2	L067_2	1514	0.000200101823242055	7	0	G	32067	Leptotrichia	0.000448360410032
567	2	L067_2	1515	0.000200101823242055	7	7	S	712357	Leptotrichia sp. oral taxon 212	0.000448360410032
567	2	L067_2	1516	2.85859747488651e-05	1	0	F	203492	Fusobacteriaceae	6.40514871474286e-05
567	2	L067_2	1517	2.85859747488651e-05	1	0	G	848	Fusobacterium	6.40514871474286e-05
567	2	L067_2	1518	2.85859747488651e-05	1	0	S	851	Fusobacterium nucleatum	6.40514871474286e-05
567	2	L067_2	1521	8.57579242465952e-05	3	0	P	1930617	Calditrichaeota	0.000192154461442286
567	2	L067_2	1522	8.57579242465952e-05	3	0	C	1962850	Calditrichae	0.000192154461442286
567	2	L067_2	1523	8.57579242465952e-05	3	0	O	1962852	Calditrichales	0.000192154461442286
567	2	L067_2	1524	8.57579242465952e-05	3	0	F	1962854	Calditrichaceae	0.000192154461442286
567	2	L067_2	1525	8.57579242465952e-05	3	0	G	187144	Caldithrix	0.000192154461442286
567	2	L067_2	1526	8.57579242465952e-05	3	0	S	187145	Caldithrix abyssi	0.000192154461442286
567	2	L067_2	1528	5.71719494977301e-05	2	0	P	200918	Thermotogae	0.000128102974294857
567	2	L067_2	1529	5.71719494977301e-05	2	0	C	188708	Thermotogae	0.000128102974294857
567	2	L067_2	1530	2.85859747488651e-05	1	0	O	2419	Thermotogales	6.40514871474286e-05
567	2	L067_2	1531	2.85859747488651e-05	1	0	F	188709	Thermotogaceae	6.40514871474286e-05
567	2	L067_2	1532	2.85859747488651e-05	1	1	G	2335	Thermotoga	6.40514871474286e-05
567	2	L067_2	1533	2.85859747488651e-05	1	0	O	1643946	Kosmotogales	6.40514871474286e-05
567	2	L067_2	1534	2.85859747488651e-05	1	0	F	1643948	Kosmotogaceae	6.40514871474286e-05
567	2	L067_2	1535	2.85859747488651e-05	1	0	G	651456	Kosmotoga	6.40514871474286e-05
567	2	L067_2	1536	2.85859747488651e-05	1	1	S	1330330	Kosmotoga pacifica	6.40514871474286e-05
567	2	L067_2	1541	5.71719494977301e-05	2	2	S	2066483	Candidatus Dependentiae bacterium (ex Spumella elongata CCAP 955/1)	0.000128102974294857
567	2	L067_2	1542	2.85859747488651e-05	1	0	P	200940	Thermodesulfobacteria	6.40514871474286e-05
567	2	L067_2	1543	2.85859747488651e-05	1	0	C	67799	Thermodesulfobacteria	6.40514871474286e-05
567	2	L067_2	1544	2.85859747488651e-05	1	0	O	188710	Thermodesulfobacteriales	6.40514871474286e-05
567	2	L067_2	1545	2.85859747488651e-05	1	0	F	188711	Thermodesulfobacteriaceae	6.40514871474286e-05
567	2	L067_2	1546	2.85859747488651e-05	1	0	G	241192	Thermodesulfatator	6.40514871474286e-05
567	2	L067_2	1547	2.85859747488651e-05	1	0	S	171695	Thermodesulfatator indicus	6.40514871474286e-05
567	2	L067_2	1549	2.85859747488651e-05	1	0	P	57723	Acidobacteria	6.40514871474286e-05
567	2	L067_2	1550	2.85859747488651e-05	1	0	C	204432	Acidobacteriia	6.40514871474286e-05
567	2	L067_2	1551	2.85859747488651e-05	1	0	O	204433	Acidobacteriales	6.40514871474286e-05
567	2	L067_2	1552	2.85859747488651e-05	1	1	F	204434	Acidobacteriaceae	6.40514871474286e-05
567	2	L067_2	1553	1.47923843532952	51747	0	D	2157	Archaea	3.31447230541799
567	2	L067_2	1554	1.47923843532952	51747	0	P	28890	Euryarchaeota	3.31447230541799
567	2	L067_2	1556	1.47923843532952	51747	0	C	183925	Methanobacteria	3.31447230541799
567	2	L067_2	1557	1.47923843532952	51747	0	O	2158	Methanobacteriales	3.31447230541799
567	2	L067_2	1558	1.47923843532952	51747	3	F	2159	Methanobacteriaceae	3.31447230541799
567	2	L067_2	1559	1.47912409143053	51743	54	G	2172	Methanobrevibacter	3.3142160994694
567	2	L067_2	1560	1.47743751892034	51684	26603	S	2173	Methanobrevibacter smithii	3.3104370617277
567	2	L067_2	1562	5.71719494977301e-05	2	0	S	83816	Methanobrevibacter ruminantium	0.000128102974294857
567	2	L067_2	1564	5.71719494977301e-05	2	2	S	1609968	Methanobrevibacter sp. YE315	0.000128102974294857
567	2	L067_2	1565	2.85859747488651e-05	1	1	S	294671	Methanobrevibacter olleyae	6.40514871474286e-05
567	2	L067_2	1566	2.85859747488651e-05	1	0	G	2316	Methanosphaera	6.40514871474286e-05
567	2	L067_2	1567	2.85859747488651e-05	1	1	S	1789762	Methanosphaera sp. BMS	6.40514871474286e-05
567	2	L067_2	1568	8.57579242465952e-05	3	0	D	10239	Viruses	0.000192154461442286
567	2	L067_2	1570	8.57579242465952e-05	3	0	O	28883	Caudovirales	0.000192154461442286
567	2	L067_2	1571	8.57579242465952e-05	3	1	F	10699	Siphoviridae	0.000192154461442286
567	2	L067_2	1572	5.71719494977301e-05	2	0	G	1623304	Sfi21dt1virus	0.000128102974294857
567	2	L067_2	1573	2.85859747488651e-05	1	1	S	90410	Streptococcus virus DT1	6.40514871474286e-05
567	2	L067_2	1574	2.85859747488651e-05	1	1	S	112023	Streptococcus virus 7201	6.40514871474286e-05
567	3	L067_3	0	100	3491815	0	-	50000	total	113.540706760062
567	3	L067_3	1	11.9258609061477	416429	416429	U	0	unclassified	13.540706760062
567	3	L067_3	2	88.0741390938523	3075386	5940	R	1	root	100
567	3	L067_3	4	87.8854693046453	3068798	4018	D	2	Bacteria	99.7857829878916
567	3	L067_3	6	86.2974413020163	3013347	4045	P	1239	Firmicutes	97.9827247701589
567	3	L067_3	7	86.1782196364928	3009184	44591	C	91061	Bacilli	97.8473596485124
567	3	L067_3	8	84.5235787119306	2951407	15051	O	186826	Lactobacillales	95.9686686484233
567	3	L067_3	9	75.4024482969459	2632914	6364	F	81852	Enterococcaceae	85.6124727107427
567	3	L067_3	10	75.2183892903834	2626487	130423	G	1350	Enterococcus	85.4034908138361
567	3	L067_3	11	71.0265578216486	2480116	2432808	S	1352	Enterococcus faecium	80.6440557380439
567	3	L067_3	17	0.340224210045492	11880	11880	S	53345	Enterococcus durans	0.38629297265449
567	3	L067_3	18	0.0673575203726429	2352	644	S	1354	Enterococcus hirae	0.0764782046871515
567	3	L067_3	20	0.0204191802830333	713	589	S	53346	Enterococcus mundtii	0.0231840816079673
567	3	L067_3	22	0.0143192007594904	500	177	S	1351	Enterococcus faecalis	0.0162581217447176
567	3	L067_3	29	0.00632908673569476	221	221	S	44008	Enterococcus cecorum	0.00718608981116517
567	3	L067_3	30	0.00378026900050547	132	132	S	2060307	Enterococcus sp. FDAARGOS_375	0.00429214414060544
567	3	L067_3	31	0.00163238888658191	57	57	S	417368	Enterococcus thailandicus	0.0018534258788978
567	3	L067_3	32	0.00154647368202496	54	54	S	160453	Enterococcus gilvus	0.0017558771484295
567	3	L067_3	33	0.00034366081822777	12	0	S	37734	Enterococcus casseliflavus	0.000390194921873222
567	3	L067_3	35	0.000315022416708789	11	11	S	2057791	Enterococcus sp. CR-Ec1	0.000357678678383787
567	3	L067_3	36	0.000229107212151847	8	8	S	2005703	Enterococcus wangshanyuanii	0.000260129947915481
567	3	L067_3	37	0.000229107212151847	8	8	S	2060306	Enterococcus sp. FDAARGOS_163	0.000260129947915481
567	3	L067_3	38	0.000859152045569424	30	0	G	51668	Tetragenococcus	0.000975487304683054
567	3	L067_3	39	0.000859152045569424	30	30	S	51669	Tetragenococcus halophilus	0.000975487304683054
567	3	L067_3	40	0.000773236841012482	27	0	G	2737	Vagococcus	0.000877938574214749
567	3	L067_3	41	0.000658683234936559	23	23	S	519472	Vagococcus teuberi	0.000747873600257008
567	3	L067_3	42	0.000114553606075923	4	4	S	633807	Vagococcus penaei	0.000130064973957741
567	3	L067_3	43	0.000171830409113885	6	0	G	33969	Melissococcus	0.000195097460936611
567	3	L067_3	44	0.000171830409113885	6	6	S	33970	Melissococcus plutonius	0.000195097460936611
567	3	L067_3	45	6.79125325940807	237138	848	F	1300	Streptococcaceae	7.71083694859767
567	3	L067_3	46	6.75539798070631	235886	8410	G	1301	Streptococcus	7.6701266117489
567	3	L067_3	47	6.48098481735143	226304	220625	S	1308	Streptococcus thermophilus	7.35855596663313
567	3	L067_3	63	0.00678730115999845	237	188	S	1304	Streptococcus salivarius	0.00770634970699613
567	3	L067_3	66	0.00461078264455591	161	0	S	102684	Streptococcus infantarius	0.00523511520179906
567	3	L067_3	69	0.0040380146141763	141	141	S	315405	Streptococcus gallolyticus	0.00458479033201036
567	3	L067_3	70	0.00329341617468279	115	0	S	45634	Streptococcus cristatus	0.00373936800128504
567	3	L067_3	73	0.00292111695493604	102	0	S	59310	Streptococcus macedonicus	0.00331665683592238
567	3	L067_3	75	0.00220515691696152	77	61	S	1348	Streptococcus parauberis	0.00250375074868651
567	3	L067_3	78	0.00103098245468331	36	4	S	1334	Streptococcus dysgalactiae	0.00117058476561967
567	3	L067_3	85	0.000372299219746751	13	0	S	1336	Streptococcus equi	0.000422711165362657
567	3	L067_3	87	0.00114553606075923	40	40	S	1335	Streptococcus equinus	0.00130064973957741
567	3	L067_3	88	0.000830513644050444	29	26	S	1313	Streptococcus pneumoniae	0.000942971061193619
567	3	L067_3	92	0.000744598439493501	26	17	S	1307	Streptococcus suis	0.000845422330725314
567	3	L067_3	98	0.000658683234936559	23	22	S	150055	Streptococcus lutetiensis	0.000747873600257008
567	3	L067_3	100	0.000572768030379616	20	16	S	28037	Streptococcus mitis	0.000650324869788703
567	3	L067_3	102	0.000544129628860636	19	16	S	1314	Streptococcus pyogenes	0.000617808626299268
567	3	L067_3	108	0.000143192007594904	5	5	S	1328	Streptococcus anginosus	0.000162581217447176
567	3	L067_3	109	8.59152045569424e-05	3	0	S	76860	Streptococcus constellatus	9.75487304683054e-05
567	3	L067_3	113	0.000429576022784712	15	15	S	1839799	Streptococcus sp. FDAARGOS_192	0.000487743652341527
567	3	L067_3	114	0.000400937621265731	14	11	S	1311	Streptococcus agalactiae	0.000455227408852092
567	3	L067_3	116	0.000372299219746751	13	10	S	1303	Streptococcus oralis	0.000422711165362657
567	3	L067_3	119	0.000315022416708789	11	11	S	1310	Streptococcus sobrinus	0.000357678678383787
567	3	L067_3	120	0.000229107212151847	8	8	S	1326	Streptococcus acidominimus	0.000260129947915481
567	3	L067_3	121	0.000200468810632866	7	7	S	1814128	Streptococcus halotolerans	0.000227613704426046
567	3	L067_3	122	0.000200468810632866	7	7	S	1346	Streptococcus iniae	0.000227613704426046
567	3	L067_3	123	0.000171830409113885	6	5	S	1302	Streptococcus gordonii	0.000195097460936611
567	3	L067_3	126	0.000171830409113885	6	3	S	1305	Streptococcus sanguinis	0.000195097460936611
567	3	L067_3	128	0.000143192007594904	5	5	S	1156433	Streptococcus sp. I-P16	0.000162581217447176
567	3	L067_3	129	8.59152045569424e-05	3	2	S	1309	Streptococcus mutans	9.75487304683054e-05
567	3	L067_3	131	5.72768030379616e-05	2	2	S	1902136	Streptococcus sp. NPS 308	6.50324869788703e-05
567	3	L067_3	132	5.72768030379616e-05	2	2	S	1825069	Streptococcus marmotae	6.50324869788703e-05
567	3	L067_3	133	5.72768030379616e-05	2	2	S	82348	Streptococcus pluranimalium	6.50324869788703e-05
567	3	L067_3	134	5.72768030379616e-05	2	2	S	1811193	Streptococcus pantholopis	6.50324869788703e-05
567	3	L067_3	135	5.72768030379616e-05	2	0	S	1318	Streptococcus parasanguinis	6.50324869788703e-05
567	3	L067_3	137	5.72768030379616e-05	2	2	S	197614	Streptococcus pasteurianus	6.50324869788703e-05
567	3	L067_3	138	2.86384015189808e-05	1	1	S	400065	Streptococcus merionis	3.25162434894351e-05
567	3	L067_3	139	2.86384015189808e-05	1	1	S	1759399	Streptococcus sp. A12	3.25162434894351e-05
567	3	L067_3	140	2.86384015189808e-05	1	1	S	712633	Streptococcus sp. oral taxon 431	3.25162434894351e-05
567	3	L067_3	141	2.86384015189808e-05	1	1	S	712624	Streptococcus sp. oral taxon 064	3.25162434894351e-05
567	3	L067_3	142	2.86384015189808e-05	1	0	S	257758	Streptococcus pseudopneumoniae	3.25162434894351e-05
567	3	L067_3	144	2.86384015189808e-05	1	1	S	113107	Streptococcus australis	3.25162434894351e-05
567	3	L067_3	145	2.86384015189808e-05	1	1	S	1340	Streptococcus porcinus	3.25162434894351e-05
567	3	L067_3	146	2.86384015189808e-05	1	1	S	1345	Streptococcus ferus	3.25162434894351e-05
567	3	L067_3	147	2.86384015189808e-05	1	1	S	1349	Streptococcus uberis	3.25162434894351e-05
567	3	L067_3	148	0.0115699142136683	404	7	G	1357	Lactococcus	0.0131365623697318
567	3	L067_3	149	0.00988024852404838	345	52	S	1358	Lactococcus lactis	0.0112181040038551
567	3	L067_3	158	0.000744598439493501	26	15	S	1364	Lactococcus piscium	0.000845422330725314
567	3	L067_3	160	0.000486852825822674	17	17	S	1366	Lactococcus raffinolactis	0.000552776139320397
567	3	L067_3	161	0.000257745613670827	9	9	S	1363	Lactococcus garvieae	0.000292646191404916
567	3	L067_3	162	1.88609648563856	65859	338	F	33958	Lactobacillaceae	2.14148727997071
567	3	L067_3	163	1.87564346908413	65494	3119	G	1578	Lactobacillus	2.12961885109707
567	3	L067_3	164	1.60830399090444	56159	52691	S	47715	Lactobacillus rhamnosus	1.82607971812319
567	3	L067_3	172	0.0607134112202393	2120	1529	S	1597	Lactobacillus paracasei	0.0689344361976025
567	3	L067_3	178	0.0141760087518955	495	263	S	1582	Lactobacillus casei	0.0160955405272704
567	3	L067_3	184	0.0593674063488472	2073	2070	S	1579	Lactobacillus acidophilus	0.0674061727535991
567	3	L067_3	187	0.00821922123594749	287	287	S	28038	Lactobacillus curvatus	0.00933216188146789
567	3	L067_3	188	0.00538401948556839	188	147	S	1590	Lactobacillus plantarum	0.00611305377601381
567	3	L067_3	192	0.00200468810632866	70	53	S	1580	Lactobacillus brevis	0.00227613704426046
567	3	L067_3	195	0.00168966568961987	59	54	S	1613	Lactobacillus fermentum	0.00191845836587667
567	3	L067_3	198	0.00137464327291108	48	0	S	1584	Lactobacillus delbrueckii	0.00156077968749289
567	3	L067_3	206	0.00131736646987312	46	46	S	392416	Lactobacillus crustorum	0.00149574720051402
567	3	L067_3	207	0.000744598439493501	26	21	S	1624	Lactobacillus salivarius	0.000845422330725314
567	3	L067_3	210	0.000601406431898597	21	21	S	1589	Lactobacillus pentosus	0.000682841113278138
567	3	L067_3	211	0.000601406431898597	21	21	S	1622	Lactobacillus murinus	0.000682841113278138
567	3	L067_3	212	0.000544129628860636	19	19	S	1587	Lactobacillus helveticus	0.000617808626299268
567	3	L067_3	213	0.000286384015189808	10	10	S	1599	Lactobacillus sakei	0.000325162434894351
567	3	L067_3	214	0.000286384015189808	10	10	S	52242	Lactobacillus gallinarum	0.000325162434894351
567	3	L067_3	215	0.000200468810632866	7	4	S	1596	Lactobacillus gasseri	0.000227613704426046
567	3	L067_3	218	0.000171830409113885	6	6	S	1598	Lactobacillus reuteri	0.000195097460936611
567	3	L067_3	219	0.000143192007594904	5	0	S	1623	Lactobacillus ruminis	0.000162581217447176
567	3	L067_3	221	0.000114553606075923	4	4	S	152331	Lactobacillus parabuchneri	0.000130064973957741
567	3	L067_3	222	5.72768030379616e-05	2	2	S	375175	Lactobacillus backii	6.50324869788703e-05
567	3	L067_3	223	5.72768030379616e-05	2	0	S	293371	Lactobacillus oligofermentans	6.50324869788703e-05
567	3	L067_3	225	5.72768030379616e-05	2	0	S	1602	Lactobacillus alimentarius	6.50324869788703e-05
567	3	L067_3	227	5.72768030379616e-05	2	2	S	53444	Lactobacillus lindneri	6.50324869788703e-05
567	3	L067_3	228	5.72768030379616e-05	2	2	S	1601	Lactobacillus agilis	6.50324869788703e-05
567	3	L067_3	229	2.86384015189808e-05	1	1	S	2099789	Lactobacillus sp. CBA3606	3.25162434894351e-05
567	3	L067_3	230	2.86384015189808e-05	1	0	S	109790	Lactobacillus jensenii	3.25162434894351e-05
567	3	L067_3	232	2.86384015189808e-05	1	1	S	240427	Lactobacillus paracollinoides	3.25162434894351e-05
567	3	L067_3	233	2.86384015189808e-05	1	1	S	267363	Lactobacillus zymae	3.25162434894351e-05
567	3	L067_3	234	2.86384015189808e-05	1	1	S	60520	Lactobacillus paraplantarum	3.25162434894351e-05
567	3	L067_3	235	2.86384015189808e-05	1	0	S	1193095	Lactobacillus hokkaidonensis	3.25162434894351e-05
567	3	L067_3	237	2.86384015189808e-05	1	1	S	2099788	Lactobacillus sp. CBA3605	3.25162434894351e-05
567	3	L067_3	238	2.86384015189808e-05	1	1	S	89059	Lactobacillus acidipiscis	3.25162434894351e-05
567	3	L067_3	239	2.86384015189808e-05	1	0	S	97478	Lactobacillus mucosae	3.25162434894351e-05
567	3	L067_3	241	2.86384015189808e-05	1	0	S	1581	Lactobacillus buchneri	3.25162434894351e-05
567	3	L067_3	243	2.86384015189808e-05	1	0	S	47770	Lactobacillus crispatus	3.25162434894351e-05
567	3	L067_3	245	2.86384015189808e-05	1	1	S	1610	Lactobacillus coryniformis	3.25162434894351e-05
567	3	L067_3	246	2.86384015189808e-05	1	0	S	1604	Lactobacillus amylovorus	3.25162434894351e-05
567	3	L067_3	248	0.000773236841012482	27	0	G	1253	Pediococcus	0.000877938574214749
567	3	L067_3	249	0.000400937621265731	14	14	S	1255	Pediococcus pentosaceus	0.000455227408852092
567	3	L067_3	251	0.000286384015189808	10	10	S	1254	Pediococcus acidilactici	0.000325162434894351
567	3	L067_3	252	8.59152045569424e-05	3	3	S	187452	Pediococcus claussenii	9.75487304683054e-05
567	3	L067_3	253	0.0103098245468331	360	1	F	186828	Carnobacteriaceae	0.0117058476561967
567	3	L067_3	254	0.0085056052511373	297	0	G	1470540	Jeotgalibaca	0.00965732431636224
567	3	L067_3	255	0.00844832844809934	295	295	S	1903686	Jeotgalibaca sp. PTS2502	0.00959229182938337
567	3	L067_3	256	5.72768030379616e-05	2	2	S	708126	Jeotgalibaca dankookensis	6.50324869788703e-05
567	3	L067_3	257	0.00100234405316433	35	0	G	191769	Marinilactibacillus	0.00113806852213023
567	3	L067_3	258	0.00100234405316433	35	35	S	1911586	Marinilactibacillus sp. 15R	0.00113806852213023
567	3	L067_3	259	0.000773236841012482	27	0	G	2747	Carnobacterium	0.000877938574214749
567	3	L067_3	260	0.00034366081822777	12	0	S	2751	Carnobacterium maltaromaticum	0.000390194921873222
567	3	L067_3	262	0.000229107212151847	8	8	S	2748	Carnobacterium divergens	0.000260129947915481
567	3	L067_3	263	0.000171830409113885	6	0	S	147709	Carnobacterium inhibens	0.000195097460936611
567	3	L067_3	265	2.86384015189808e-05	1	1	S	1564681	Carnobacterium sp. CP1	3.25162434894351e-05
567	3	L067_3	266	0.00143192007594904	50	3	F	81850	Leuconostocaceae	0.00162581217447176
567	3	L067_3	267	0.000773236841012482	27	0	G	46255	Weissella	0.000877938574214749
567	3	L067_3	268	0.00071596003797452	25	25	S	1631871	Weissella jogaejeotgali	0.000812906087235879
567	3	L067_3	269	2.86384015189808e-05	1	1	S	165096	Weissella koreensis	3.25162434894351e-05
567	3	L067_3	270	2.86384015189808e-05	1	1	S	759620	Weissella ceti	3.25162434894351e-05
567	3	L067_3	271	0.000572768030379616	20	4	G	1243	Leuconostoc	0.000650324869788703
567	3	L067_3	272	0.00034366081822777	12	0	S	1252	Leuconostoc carnosum	0.000390194921873222
567	3	L067_3	274	5.72768030379616e-05	2	0	S	1245	Leuconostoc mesenteroides	6.50324869788703e-05
567	3	L067_3	276	2.86384015189808e-05	1	1	S	33964	Leuconostoc citreum	3.25162434894351e-05
567	3	L067_3	277	2.86384015189808e-05	1	1	S	255248	Leuconostoc garlicum	3.25162434894351e-05
567	3	L067_3	278	0.00100234405316433	35	0	F	186827	Aerococcaceae	0.00113806852213023
567	3	L067_3	279	0.00100234405316433	35	2	G	1375	Aerococcus	0.00113806852213023
567	3	L067_3	280	0.000486852825822674	17	17	S	1377	Aerococcus viridans	0.000552776139320397
567	3	L067_3	281	0.000229107212151847	8	8	S	51665	Aerococcus urinaeequi	0.000260129947915481
567	3	L067_3	282	0.000143192007594904	5	5	S	128944	Aerococcus urinaehominis	0.000162581217447176
567	3	L067_3	283	2.86384015189808e-05	1	1	S	1376	Aerococcus urinae	3.25162434894351e-05
567	3	L067_3	284	2.86384015189808e-05	1	1	S	87541	Aerococcus christensenii	3.25162434894351e-05
567	3	L067_3	285	2.86384015189808e-05	1	1	S	119206	Aerococcus sanguinicola	3.25162434894351e-05
567	3	L067_3	286	0.377625962429281	13186	22	O	1385	Bacillales	0.428759186651692
567	3	L067_3	287	0.370580915655612	12940	219	F	90964	Staphylococcaceae	0.420760190753291
567	3	L067_3	288	0.364309105722955	12721	495	G	1279	Staphylococcus	0.413639133429105
567	3	L067_3	289	0.313934157451068	10962	10692	S	1283	Staphylococcus haemolyticus	0.356443061131188
567	3	L067_3	291	0.0338219521939163	1181	429	S	1280	Staphylococcus aureus	0.0384016835610229
567	3	L067_3	299	0.000630044833417578	22	12	S	1290	Staphylococcus hominis	0.000715357356767573
567	3	L067_3	301	0.000601406431898597	21	20	S	1282	Staphylococcus epidermidis	0.000682841113278138
567	3	L067_3	303	0.000257745613670827	9	9	S	246432	Staphylococcus equorum	0.000292646191404916
567	3	L067_3	304	0.000114553606075923	4	1	S	283734	Staphylococcus pseudintermedius	0.000130064973957741
567	3	L067_3	306	8.59152045569424e-05	3	3	S	45972	Staphylococcus pasteuri	9.75487304683054e-05
567	3	L067_3	307	8.59152045569424e-05	3	3	S	1286	Staphylococcus simulans	9.75487304683054e-05
567	3	L067_3	308	8.59152045569424e-05	3	3	S	29388	Staphylococcus capitis	9.75487304683054e-05
567	3	L067_3	309	8.59152045569424e-05	3	0	S	1292	Staphylococcus warneri	9.75487304683054e-05
567	3	L067_3	311	8.59152045569424e-05	3	3	S	29385	Staphylococcus saprophyticus	9.75487304683054e-05
567	3	L067_3	312	8.59152045569424e-05	3	3	S	29382	Staphylococcus cohnii	9.75487304683054e-05
567	3	L067_3	313	8.59152045569424e-05	3	3	S	28035	Staphylococcus lugdunensis	9.75487304683054e-05
567	3	L067_3	314	5.72768030379616e-05	2	2	S	170573	Staphylococcus pettenkoferi	6.50324869788703e-05
567	3	L067_3	315	2.86384015189808e-05	1	1	S	70255	Staphylococcus condimenti	3.25162434894351e-05
567	3	L067_3	316	2.86384015189808e-05	1	1	S	1295	Staphylococcus schleiferi	3.25162434894351e-05
567	3	L067_3	317	2.86384015189808e-05	1	1	S	643214	Staphylococcus stepanovicii	3.25162434894351e-05
567	3	L067_3	318	2.86384015189808e-05	1	1	S	985762	Staphylococcus agnetis	3.25162434894351e-05
567	3	L067_3	319	0.00489716665974572	171	26	F	186817	Bacillaceae	0.00556027763669341
567	3	L067_3	320	0.00363707699291056	127	20	G	1386	Bacillus	0.00412956292315826
567	3	L067_3	322	0.000515491227341655	18	11	S	1428	Bacillus thuringiensis	0.000585292382809833
567	3	L067_3	330	0.000400937621265731	14	13	S	1392	Bacillus anthracis	0.000455227408852092
567	3	L067_3	332	0.00034366081822777	12	4	S	1396	Bacillus cereus	0.000390194921873222
567	3	L067_3	337	0.000143192007594904	5	5	S	64104	Bacillus pseudomycoides	0.000162581217447176
567	3	L067_3	338	0.000114553606075923	4	4	S	1890302	Bacillus wiedmannii	0.000130064973957741
567	3	L067_3	339	8.59152045569424e-05	3	3	S	1405	Bacillus mycoides	9.75487304683054e-05
567	3	L067_3	342	0.000229107212151847	8	6	S	492670	Bacillus velezensis	0.000260129947915481
567	3	L067_3	344	8.59152045569424e-05	3	3	S	1390	Bacillus amyloliquefaciens	9.75487304683054e-05
567	3	L067_3	345	0.000229107212151847	8	4	S	1423	Bacillus subtilis	0.000260129947915481
567	3	L067_3	348	2.86384015189808e-05	1	1	S	1402	Bacillus licheniformis	3.25162434894351e-05
567	3	L067_3	349	2.86384015189808e-05	1	0	S	1452	Bacillus atrophaeus	3.25162434894351e-05
567	3	L067_3	351	0.000143192007594904	5	4	S	1398	Bacillus coagulans	0.000162581217447176
567	3	L067_3	353	8.59152045569424e-05	3	3	S	859143	Bacillus kochii	9.75487304683054e-05
567	3	L067_3	354	8.59152045569424e-05	3	3	S	79880	Bacillus clausii	9.75487304683054e-05
567	3	L067_3	355	5.72768030379616e-05	2	2	S	2011012	Bacillus sp. FJAT-45348	6.50324869788703e-05
567	3	L067_3	357	2.86384015189808e-05	1	1	S	293387	Bacillus altitudinis	3.25162434894351e-05
567	3	L067_3	358	2.86384015189808e-05	1	0	S	1413	Bacillus cellulosilyticus	3.25162434894351e-05
567	3	L067_3	360	2.86384015189808e-05	1	1	S	561879	Bacillus safensis	3.25162434894351e-05
567	3	L067_3	361	0.000257745613670827	9	1	G	400634	Lysinibacillus	0.000292646191404916
567	3	L067_3	362	0.000200468810632866	7	7	S	2086577	Lysinibacillus sp. Marseille-P5727	0.000227613704426046
567	3	L067_3	363	2.86384015189808e-05	1	1	S	1421	Lysinibacillus sphaericus	3.25162434894351e-05
567	3	L067_3	364	8.59152045569424e-05	3	0	G	84406	Virgibacillus	9.75487304683054e-05
567	3	L067_3	365	8.59152045569424e-05	3	3	S	1911587	Virgibacillus sp. 6R	9.75487304683054e-05
567	3	L067_3	366	8.59152045569424e-05	3	0	G	1329200	Fictibacillus	9.75487304683054e-05
567	3	L067_3	367	8.59152045569424e-05	3	3	S	255247	Fictibacillus arsenicus	9.75487304683054e-05
567	3	L067_3	368	2.86384015189808e-05	1	0	G	129337	Geobacillus	3.25162434894351e-05
567	3	L067_3	370	2.86384015189808e-05	1	1	S	169283	Geobacillus lituanicus	3.25162434894351e-05
567	3	L067_3	371	2.86384015189808e-05	1	0	G	182709	Oceanobacillus	3.25162434894351e-05
567	3	L067_3	372	2.86384015189808e-05	1	0	S	182710	Oceanobacillus iheyensis	3.25162434894351e-05
567	3	L067_3	374	2.86384015189808e-05	1	0	G	1906945	Parageobacillus	3.25162434894351e-05
567	3	L067_3	375	2.86384015189808e-05	1	0	S	1426	Parageobacillus thermoglucosidasius	3.25162434894351e-05
567	3	L067_3	377	0.00071596003797452	25	0	F	186820	Listeriaceae	0.000812906087235879
567	3	L067_3	378	0.00071596003797452	25	1	G	1637	Listeria	0.000812906087235879
567	3	L067_3	379	0.000601406431898597	21	20	S	1639	Listeria monocytogenes	0.000682841113278138
567	3	L067_3	381	5.72768030379616e-05	2	0	S	1642	Listeria innocua	6.50324869788703e-05
567	3	L067_3	383	2.86384015189808e-05	1	1	S	1643	Listeria welshimeri	3.25162434894351e-05
567	3	L067_3	384	0.000458214424303693	16	0	F	186822	Paenibacillaceae	0.000520259895830962
567	3	L067_3	385	0.000372299219746751	13	1	G	44249	Paenibacillus	0.000422711165362657
567	3	L067_3	386	0.000171830409113885	6	6	S	1619311	Paenibacillus physcomitrellae	0.000195097460936611
567	3	L067_3	387	5.72768030379616e-05	2	1	S	1464	Paenibacillus larvae	6.50324869788703e-05
567	3	L067_3	389	5.72768030379616e-05	2	2	S	1178515	Paenibacillus swuensis	6.50324869788703e-05
567	3	L067_3	390	2.86384015189808e-05	1	1	S	1536774	Paenibacillus sp. FSL H7-0357	3.25162434894351e-05
567	3	L067_3	391	2.86384015189808e-05	1	1	S	189425	Paenibacillus graminis	3.25162434894351e-05
567	3	L067_3	393	5.72768030379616e-05	2	0	G	55079	Aneurinibacillus	6.50324869788703e-05
567	3	L067_3	394	2.86384015189808e-05	1	1	S	1450761	Aneurinibacillus sp. XH2	3.25162434894351e-05
567	3	L067_3	395	2.86384015189808e-05	1	1	S	1500254	Aneurinibacillus soli	3.25162434894351e-05
567	3	L067_3	396	2.86384015189808e-05	1	1	G	55080	Brevibacillus	3.25162434894351e-05
567	3	L067_3	397	0.000286384015189808	10	0	F	186818	Planococcaceae	0.000325162434894351
567	3	L067_3	398	0.000114553606075923	4	1	G	1372	Planococcus	0.000130064973957741
567	3	L067_3	399	2.86384015189808e-05	1	1	S	192421	Planococcus maritimus	3.25162434894351e-05
567	3	L067_3	400	2.86384015189808e-05	1	1	S	200991	Planococcus rifietoensis	3.25162434894351e-05
567	3	L067_3	401	2.86384015189808e-05	1	1	S	2058136	Planococcus sp. MB-3u-03	3.25162434894351e-05
567	3	L067_3	402	8.59152045569424e-05	3	0	G	648800	Solibacillus	9.75487304683054e-05
567	3	L067_3	403	5.72768030379616e-05	2	0	S	76853	Solibacillus silvestris	6.50324869788703e-05
567	3	L067_3	405	2.86384015189808e-05	1	1	S	2048654	Solibacillus sp. R5-41	3.25162434894351e-05
567	3	L067_3	406	2.86384015189808e-05	1	0	G	1569	Sporosarcina	3.25162434894351e-05
567	3	L067_3	407	2.86384015189808e-05	1	1	S	2283194	Sporosarcina sp. PTS2304	3.25162434894351e-05
567	3	L067_3	408	2.86384015189808e-05	1	0	G	1649	Kurthia	3.25162434894351e-05
567	3	L067_3	409	2.86384015189808e-05	1	1	S	1750719	Kurthia sp. 11kri321	3.25162434894351e-05
567	3	L067_3	410	2.86384015189808e-05	1	0	G	648802	Rummeliibacillus	3.25162434894351e-05
567	3	L067_3	411	2.86384015189808e-05	1	1	S	241244	Rummeliibacillus stabekisii	3.25162434894351e-05
567	3	L067_3	412	2.86384015189808e-05	1	0	F	186821	Sporolactobacillaceae	3.25162434894351e-05
567	3	L067_3	414	2.86384015189808e-05	1	0	S	85683	Bacillus selenitireducens	3.25162434894351e-05
567	3	L067_3	418	2.86384015189808e-05	1	0	G	33986	Exiguobacterium	3.25162434894351e-05
567	3	L067_3	419	2.86384015189808e-05	1	1	S	360911	Exiguobacterium sp. AT1b	3.25162434894351e-05
567	3	L067_3	420	0.00332205457620177	116	0	C	186801	Clostridia	0.00377188424477448
567	3	L067_3	421	0.00329341617468279	115	3	O	186802	Clostridiales	0.00373936800128504
567	3	L067_3	422	0.00191877290177171	67	0	F	186806	Eubacteriaceae	0.00217858831379215
567	3	L067_3	423	0.00191877290177171	67	0	G	1730	Eubacterium	0.00217858831379215
567	3	L067_3	424	0.00191877290177171	67	0	S	39485	Eubacterium eligens	0.00217858831379215
567	3	L067_3	426	0.000572768030379616	20	0	F	186804	Peptostreptococcaceae	0.000650324869788703
567	3	L067_3	427	0.000572768030379616	20	0	G	1870884	Clostridioides	0.000650324869788703
567	3	L067_3	428	0.000572768030379616	20	4	S	1496	Clostridioides difficile	0.000650324869788703
567	3	L067_3	430	0.000200468810632866	7	0	F	186803	Lachnospiraceae	0.000227613704426046
567	3	L067_3	431	0.000143192007594904	5	0	G	207244	Anaerostipes	0.000162581217447176
567	3	L067_3	432	0.000143192007594904	5	5	S	649756	Anaerostipes hadrus	0.000162581217447176
567	3	L067_3	434	5.72768030379616e-05	2	0	S	39491	Eubacterium rectale	6.50324869788703e-05
567	3	L067_3	436	0.000171830409113885	6	0	F	31979	Clostridiaceae	0.000195097460936611
567	3	L067_3	437	0.000171830409113885	6	1	G	1485	Clostridium	0.000195097460936611
567	3	L067_3	438	5.72768030379616e-05	2	2	S	1502	Clostridium perfringens	6.50324869788703e-05
567	3	L067_3	439	2.86384015189808e-05	1	0	S	1491	Clostridium botulinum	3.25162434894351e-05
567	3	L067_3	441	2.86384015189808e-05	1	1	S	1042156	Clostridium sp. SY8519	3.25162434894351e-05
567	3	L067_3	442	2.86384015189808e-05	1	0	S	1501	Clostridium pasteurianum	3.25162434894351e-05
567	3	L067_3	444	0.000171830409113885	6	0	F	186807	Peptococcaceae	0.000195097460936611
567	3	L067_3	445	0.000114553606075923	4	0	G	1562	Desulfotomaculum	0.000130064973957741
567	3	L067_3	446	8.59152045569424e-05	3	3	S	1833852	Desulfotomaculum ferrireducens	9.75487304683054e-05
567	3	L067_3	447	2.86384015189808e-05	1	0	S	59610	Desulfotomaculum reducens	3.25162434894351e-05
567	3	L067_3	449	5.72768030379616e-05	2	0	G	79206	Desulfosporosinus	6.50324869788703e-05
567	3	L067_3	450	5.72768030379616e-05	2	0	S	339862	Desulfosporosinus youngiae	6.50324869788703e-05
567	3	L067_3	453	2.86384015189808e-05	1	0	G	946234	Flavonifractor	3.25162434894351e-05
567	3	L067_3	454	2.86384015189808e-05	1	1	S	292800	Flavonifractor plautii	3.25162434894351e-05
567	3	L067_3	455	2.86384015189808e-05	1	0	G	1392389	Intestinimonas	3.25162434894351e-05
567	3	L067_3	456	2.86384015189808e-05	1	1	S	1297617	Intestinimonas butyriciproducens	3.25162434894351e-05
567	3	L067_3	457	5.72768030379616e-05	2	1	F	541000	Ruminococcaceae	6.50324869788703e-05
567	3	L067_3	458	2.86384015189808e-05	1	0	G	1263	Ruminococcus	3.25162434894351e-05
567	3	L067_3	459	2.86384015189808e-05	1	0	S	1161942	Ruminococcus champanellensis	3.25162434894351e-05
567	3	L067_3	462	2.86384015189808e-05	1	0	F	539000	Clostridiales Family XVII. Incertae Sedis	3.25162434894351e-05
567	3	L067_3	463	2.86384015189808e-05	1	0	G	73918	Thermaerobacter	3.25162434894351e-05
567	3	L067_3	464	2.86384015189808e-05	1	0	S	73919	Thermaerobacter marianensis	3.25162434894351e-05
567	3	L067_3	466	2.86384015189808e-05	1	0	O	53433	Halanaerobiales	3.25162434894351e-05
567	3	L067_3	467	2.86384015189808e-05	1	1	F	53434	Halobacteroidaceae	3.25162434894351e-05
567	3	L067_3	468	2.86384015189808e-05	1	0	C	909932	Negativicutes	3.25162434894351e-05
567	3	L067_3	469	2.86384015189808e-05	1	0	O	1843489	Veillonellales	3.25162434894351e-05
567	3	L067_3	470	2.86384015189808e-05	1	0	F	31977	Veillonellaceae	3.25162434894351e-05
567	3	L067_3	471	2.86384015189808e-05	1	1	G	906	Megasphaera	3.25162434894351e-05
567	3	L067_3	472	2.86384015189808e-05	1	0	C	1737404	Tissierellia	3.25162434894351e-05
567	3	L067_3	473	2.86384015189808e-05	1	0	O	1737405	Tissierellales	3.25162434894351e-05
567	3	L067_3	474	2.86384015189808e-05	1	1	F	1570339	Peptoniphilaceae	3.25162434894351e-05
567	3	L067_3	475	1.43844963149537	50228	46	P	201174	Actinobacteria	1.63322587798735
567	3	L067_3	476	1.43701771141942	50178	3005	C	1760	Actinobacteria	1.63160006581288
567	3	L067_3	477	1.33042558096577	46456	543	O	85007	Corynebacteriales	1.5105746075452
567	3	L067_3	478	1.31095146793287	45776	0	F	1653	Corynebacteriaceae	1.48846356197238
567	3	L067_3	479	1.31095146793287	45776	12226	G	1716	Corynebacterium	1.48846356197238
567	3	L067_3	480	0.250671928495639	8753	8753	S	43770	Corynebacterium striatum	0.284614679263026
567	3	L067_3	481	0.118047491061239	4122	4122	S	146827	Corynebacterium simulans	0.134031955663452
567	3	L067_3	482	0.0606847728187204	2119	0	S	169292	Corynebacterium aurimucosum	0.0689019199541131
567	3	L067_3	484	0.0569617806212528	1989	1426	S	1717	Corynebacterium diphtheriae	0.0646748083004865
567	3	L067_3	493	0.053697002848089	1875	1875	S	161899	Corynebacterium singulare	0.0609679565426909
567	3	L067_3	494	0.0528664892040386	1846	0	S	258224	Corynebacterium resistens	0.0600249854814973
567	3	L067_3	496	0.0427857718693573	1494	1494	S	161896	Corynebacterium camporealensis	0.0485792677732161
567	3	L067_3	497	0.0400937621265731	1400	1231	S	38289	Corynebacterium jeikeium	0.0455227408852092
567	3	L067_3	499	0.0337073985878404	1177	1177	S	38301	Corynebacterium minutissimum	0.0382716185870652
567	3	L067_3	500	0.0242280876850578	846	846	S	28028	Corynebacterium flavescens	0.0275087419920621
567	3	L067_3	501	0.0211065019194889	737	659	S	43771	Corynebacterium urealyticum	0.0239644714517137
567	3	L067_3	503	0.0198177738511347	692	692	S	441500	Corynebacterium timonense	0.0225012404946891
567	3	L067_3	504	0.019445474631388	679	679	S	2080740	Corynebacterium sp. 2183	0.0220785293293265
567	3	L067_3	505	0.0142619239564524	498	498	S	1050174	Corynebacterium epidermidicanis	0.0161930892577387
567	3	L067_3	506	0.0131163878956932	458	458	S	161895	Corynebacterium phocae	0.0148924395181613
567	3	L067_3	507	0.00890654287240303	311	311	S	1705	Corynebacterium stationis	0.0101125517252143
567	3	L067_3	508	0.00724551558430215	253	253	S	35757	Corynebacterium cystitidis	0.00822660960282709
567	3	L067_3	509	0.00644364034177068	225	225	S	156976	Corynebacterium riegelii	0.00731615478512291
567	3	L067_3	510	0.00609997952354291	213	0	S	160386	Corynebacterium casei	0.00692595986324969
567	3	L067_3	512	0.00604270272050495	211	0	S	225326	Corynebacterium halotolerans	0.00686092737627082
567	3	L067_3	514	0.00481125145518878	168	0	S	38288	Corynebacterium genitalium	0.0054627289062251
567	3	L067_3	516	0.00475397465215082	166	166	S	156978	Corynebacterium imitans	0.00539769641924623
567	3	L067_3	517	0.00455350584151795	159	0	S	203263	Corynebacterium aquilae	0.00517008271482019
567	3	L067_3	519	0.00452486743999897	158	0	S	108486	Corynebacterium falsenii	0.00513756647133075
567	3	L067_3	521	0.00443895223544203	155	155	S	1697	Corynebacterium ammoniagenes	0.00504001774086245
567	3	L067_3	522	0.0043243986293661	151	151	S	1072256	Corynebacterium uterequi	0.00490995276690471
567	3	L067_3	523	0.0043243986293661	151	0	S	1231000	Corynebacterium lactis	0.00490995276690471
567	3	L067_3	525	0.0041812066217712	146	146	S	187491	Corynebacterium glaucum	0.00474737154945753
567	3	L067_3	526	0.00386618420506241	135	0	S	38305	Corynebacterium vitaeruminis	0.00438969287107374
567	3	L067_3	528	0.00383754580354343	134	134	S	38302	Corynebacterium mycetoides	0.00435717662758431
567	3	L067_3	529	0.00349388498531566	122	122	S	1487956	Corynebacterium sp. ATCC 6931	0.00396698170571109
567	3	L067_3	530	0.00340796978075872	119	119	S	1724	Corynebacterium renale	0.00386943297524278
567	3	L067_3	531	0.00332205457620177	116	116	S	401472	Corynebacterium ureicelerivorans	0.00377188424477448
567	3	L067_3	532	0.00320750097012585	112	0	S	575200	Corynebacterium maris	0.00364181927081674
567	3	L067_3	534	0.00320750097012585	112	112	S	191610	Corynebacterium atypicum	0.00364181927081674
567	3	L067_3	535	0.00317886256860687	111	0	S	1121358	Corynebacterium doosanense	0.0036093030273273
567	3	L067_3	537	0.00315022416708789	110	110	S	702967	Corynebacterium sp. NML98-0116	0.00357678678383787
567	3	L067_3	538	0.002978393757974	104	94	S	65058	Corynebacterium ulcerans	0.00338168932290126
567	3	L067_3	541	0.0028352017503791	99	99	S	136857	Corynebacterium testudinoris	0.00321910810545408
567	3	L067_3	542	0.00274928654582216	96	0	S	161879	Corynebacterium kroppenstedtii	0.00312155937498577
567	3	L067_3	544	0.00272064814430318	95	0	S	1223514	Corynebacterium humireducens	0.00308904313149634
567	3	L067_3	546	0.0026920097427842	94	75	S	1718	Corynebacterium glutamicum	0.0030565268880069
567	3	L067_3	548	0.00263473293974624	92	0	S	1230998	Corynebacterium frankenforstense	0.00299149440102803
567	3	L067_3	550	0.00263473293974624	92	92	S	1737425	Corynebacterium provencense	0.00299149440102803
567	3	L067_3	551	0.00260609453822725	91	0	S	349751	Corynebacterium marinum	0.0029589781575386
567	3	L067_3	553	0.00257745613670827	90	0	S	1408191	Corynebacterium deserti	0.00292646191404916
567	3	L067_3	555	0.00254881773518929	89	0	S	42817	Corynebacterium argentoratense	0.00289394567055973
567	3	L067_3	557	0.0019474113032907	68	0	S	152794	Corynebacterium efficiens	0.00221110455728159
567	3	L067_3	559	0.00151783528050598	53	53	S	2079535	Corynebacterium sp. 2184	0.00172336090494006
567	3	L067_3	560	0.00137464327291108	48	48	S	571915	Corynebacterium mustelae	0.00156077968749289
567	3	L067_3	561	0.00126008966683516	44	44	S	1652495	Corynebacterium crudilactis	0.00143071471353515
567	3	L067_3	562	0.00123145126531618	43	0	S	1721	Corynebacterium callunae	0.00139819847004571
567	3	L067_3	564	0.00100234405316433	35	0	S	1727	Corynebacterium variabile	0.00113806852213023
567	3	L067_3	566	0.000916428848607386	32	31	S	1719	Corynebacterium pseudotuberculosis	0.00104051979166192
567	3	L067_3	568	0.000887790447088405	31	0	S	191493	Corynebacterium sphenisci	0.00100800354817249
567	3	L067_3	570	0.000400937621265731	14	0	S	1404244	Corynebacterium glyciniphilum	0.000455227408852092
567	3	L067_3	572	0.000257745613670827	9	0	S	89154	Corynebacterium terpenotabidum	0.000292646191404916
567	3	L067_3	574	0.000200468810632866	7	7	S	35755	Corynebacterium kutscheri	0.000227613704426046
567	3	L067_3	575	2.86384015189808e-05	1	0	S	92706	Brevibacterium flavum	3.25162434894351e-05
567	3	L067_3	577	0.00189013450025273	66	8	F	1762	Mycobacteriaceae	0.00214607207030272
567	3	L067_3	578	0.000859152045569424	30	3	G	1763	Mycobacterium	0.000975487304683054
567	3	L067_3	580	0.000286384015189808	10	0	S	339268	Mycobacterium colombiense	0.000325162434894351
567	3	L067_3	582	2.86384015189808e-05	1	1	S	701042	Mycobacterium marseillense	3.25162434894351e-05
567	3	L067_3	583	0.000143192007594904	5	5	S	1545728	Mycobacterium sp. EPa45	0.000162581217447176
567	3	L067_3	585	5.72768030379616e-05	2	0	S	1773	Mycobacterium tuberculosis	6.50324869788703e-05
567	3	L067_3	588	5.72768030379616e-05	2	0	S	78331	Mycobacterium canettii	6.50324869788703e-05
567	3	L067_3	590	5.72768030379616e-05	2	2	S	1936029	Mycobacterium sp. MS1601	6.50324869788703e-05
567	3	L067_3	591	2.86384015189808e-05	1	1	S	482462	Mycobacterium dioxanotrophicus	3.25162434894351e-05
567	3	L067_3	593	2.86384015189808e-05	1	1	S	1784	Mycobacterium simiae	3.25162434894351e-05
567	3	L067_3	594	2.86384015189808e-05	1	1	S	1561223	Mycobacterium sp. QIA-37	3.25162434894351e-05
567	3	L067_3	595	2.86384015189808e-05	1	0	S	1809	Mycobacterium ulcerans	3.25162434894351e-05
567	3	L067_3	597	0.000286384015189808	10	0	G	697025	Hoyosella	0.000325162434894351
567	3	L067_3	598	0.000286384015189808	10	0	S	639313	Hoyosella subflava	0.000325162434894351
567	3	L067_3	600	0.000229107212151847	8	3	G	670516	Mycobacteroides	0.000260129947915481
567	3	L067_3	601	0.000143192007594904	5	5	S	1578165	Mycobacteroides saopaulense	0.000162581217447176
567	3	L067_3	602	0.000200468810632866	7	0	G	1866885	Mycolicibacterium	0.000227613704426046
567	3	L067_3	603	8.59152045569424e-05	3	0	S	1772	Mycolicibacterium smegmatis	9.75487304683054e-05
567	3	L067_3	605	5.72768030379616e-05	2	2	S	1797	Mycolicibacterium thermoresistibile	6.50324869788703e-05
567	3	L067_3	606	2.86384015189808e-05	1	1	S	1771	Mycolicibacterium phlei	3.25162434894351e-05
567	3	L067_3	607	2.86384015189808e-05	1	1	S	758802	Mycolicibacterium litorale	3.25162434894351e-05
567	3	L067_3	608	8.59152045569424e-05	3	0	G	1073531	Mycolicibacter	9.75487304683054e-05
567	3	L067_3	609	5.72768030379616e-05	2	2	S	875328	Mycolicibacter sinensis	6.50324869788703e-05
567	3	L067_3	610	2.86384015189808e-05	1	1	S	1788	Mycolicibacter terrae	3.25162434894351e-05
567	3	L067_3	611	0.000916428848607386	32	1	F	85025	Nocardiaceae	0.00104051979166192
567	3	L067_3	612	0.000630044833417578	22	9	G	1827	Rhodococcus	0.000715357356767573
567	3	L067_3	613	8.59152045569424e-05	3	3	S	1653478	Rhodococcus sp. PBTS 1	9.75487304683054e-05
567	3	L067_3	614	5.72768030379616e-05	2	2	S	1990687	Rhodococcus sp. S2-17	6.50324869788703e-05
567	3	L067_3	615	5.72768030379616e-05	2	2	S	1830	Rhodococcus ruber	6.50324869788703e-05
567	3	L067_3	616	5.72768030379616e-05	2	2	S	43767	Rhodococcus hoagii	6.50324869788703e-05
567	3	L067_3	617	5.72768030379616e-05	2	2	S	1805827	Rhodococcus sp. MTM3W5.2	6.50324869788703e-05
567	3	L067_3	618	2.86384015189808e-05	1	1	S	1833	Rhodococcus erythropolis	3.25162434894351e-05
567	3	L067_3	619	2.86384015189808e-05	1	1	S	38310	Rhodococcus coprophilus	3.25162434894351e-05
567	3	L067_3	620	0.000257745613670827	9	0	G	1817	Nocardia	0.000292646191404916
567	3	L067_3	621	0.000114553606075923	4	4	S	134962	Nocardia soli	0.000130064973957741
567	3	L067_3	622	5.72768030379616e-05	2	2	S	37332	Nocardia seriolae	6.50324869788703e-05
567	3	L067_3	623	2.86384015189808e-05	1	1	S	37326	Nocardia brasiliensis	3.25162434894351e-05
567	3	L067_3	624	2.86384015189808e-05	1	0	S	37330	Nocardia nova	3.25162434894351e-05
567	3	L067_3	626	2.86384015189808e-05	1	1	S	455432	Nocardia terpenica	3.25162434894351e-05
567	3	L067_3	627	0.000572768030379616	20	0	F	85029	Dietziaceae	0.000650324869788703
567	3	L067_3	628	0.000572768030379616	20	0	G	37914	Dietzia	0.000650324869788703
567	3	L067_3	629	0.000544129628860636	19	19	S	499555	Dietzia timorensis	0.000617808626299268
567	3	L067_3	630	2.86384015189808e-05	1	1	S	2052657	Dietzia sp. JS16-p6b	3.25162434894351e-05
567	3	L067_3	631	0.000200468810632866	7	0	F	85026	Gordoniaceae	0.000227613704426046
567	3	L067_3	632	0.000200468810632866	7	0	G	2053	Gordonia	0.000227613704426046
567	3	L067_3	633	8.59152045569424e-05	3	3	S	1136941	Gordonia phthalatica	9.75487304683054e-05
567	3	L067_3	634	5.72768030379616e-05	2	2	S	1737359	Gordonia sp. 1D	6.50324869788703e-05
567	3	L067_3	635	2.86384015189808e-05	1	0	S	84595	Gordonia polyisoprenivorans	3.25162434894351e-05
567	3	L067_3	637	2.86384015189808e-05	1	1	S	1004901	Gordonia iterans	3.25162434894351e-05
567	3	L067_3	638	0.000200468810632866	7	0	F	316606	Segniliparaceae	0.000227613704426046
567	3	L067_3	639	0.000200468810632866	7	0	G	286801	Segniliparus	0.000227613704426046
567	3	L067_3	640	0.000200468810632866	7	0	S	286802	Segniliparus rotundus	0.000227613704426046
567	3	L067_3	642	0.000143192007594904	5	0	F	85028	Tsukamurellaceae	0.000162581217447176
567	3	L067_3	643	0.000143192007594904	5	0	G	2060	Tsukamurella	0.000162581217447176
567	3	L067_3	644	0.000114553606075923	4	0	S	2061	Tsukamurella paurometabola	0.000130064973957741
567	3	L067_3	646	2.86384015189808e-05	1	1	S	57704	Tsukamurella tyrosinosolvens	3.25162434894351e-05
567	3	L067_3	647	0.0092502036906308	323	8	O	85006	Micrococcales	0.0105027466470876
567	3	L067_3	648	0.00581359550835311	203	0	F	85020	Dermabacteraceae	0.00660079742835533
567	3	L067_3	649	0.00555584989468228	194	0	G	36739	Dermabacter	0.00630815123695042
567	3	L067_3	650	0.00555584989468228	194	194	S	1630135	Dermabacter vaginalis	0.00630815123695042
567	3	L067_3	651	0.000171830409113885	6	0	G	43668	Brachybacterium	0.000195097460936611
567	3	L067_3	652	0.000171830409113885	6	6	S	556288	Brachybacterium saurashtrense	0.000195097460936611
567	3	L067_3	653	8.59152045569424e-05	3	0	G	472568	Devriesea	9.75487304683054e-05
567	3	L067_3	654	8.59152045569424e-05	3	3	S	472569	Devriesea agamarum	9.75487304683054e-05
567	3	L067_3	655	0.00206196490936662	72	8	F	1268	Micrococcaceae	0.00234116953123933
567	3	L067_3	656	0.00103098245468331	36	5	G	1663	Arthrobacter	0.00117058476561967
567	3	L067_3	657	0.000315022416708789	11	11	S	1618207	Arthrobacter sp. IHBB 11108	0.000357678678383787
567	3	L067_3	658	0.000200468810632866	7	7	S	656366	Arthrobacter alpinus	0.000227613704426046
567	3	L067_3	659	0.000114553606075923	4	4	S	1771959	Arthrobacter sp. ATCC 21022	0.000130064973957741
567	3	L067_3	660	5.72768030379616e-05	2	2	S	290399	Arthrobacter sp. FB24	6.50324869788703e-05
567	3	L067_3	661	5.72768030379616e-05	2	2	S	1704044	Arthrobacter sp. ERGS1:01	6.50324869788703e-05
567	3	L067_3	662	5.72768030379616e-05	2	2	S	2020486	Arthrobacter sp. YN	6.50324869788703e-05
567	3	L067_3	663	2.86384015189808e-05	1	1	S	37928	Arthrobacter crystallopoietes	3.25162434894351e-05
567	3	L067_3	664	2.86384015189808e-05	1	1	S	1494608	Arthrobacter sp. PAMC 25486	3.25162434894351e-05
567	3	L067_3	665	2.86384015189808e-05	1	1	S	1849032	Arthrobacter sp. U41	3.25162434894351e-05
567	3	L067_3	666	0.000315022416708789	11	0	G	1742989	Glutamicibacter	0.000357678678383787
567	3	L067_3	667	0.000315022416708789	11	6	S	256701	Glutamicibacter arilaitensis	0.000357678678383787
567	3	L067_3	669	0.000229107212151847	8	0	G	32207	Rothia	0.000260129947915481
567	3	L067_3	670	0.000143192007594904	5	5	S	43675	Rothia mucilaginosa	0.000162581217447176
567	3	L067_3	671	8.59152045569424e-05	3	0	S	2047	Rothia dentocariosa	9.75487304683054e-05
567	3	L067_3	673	0.000143192007594904	5	1	G	57493	Kocuria	0.000162581217447176
567	3	L067_3	674	8.59152045569424e-05	3	3	S	388357	Kocuria turfanensis	9.75487304683054e-05
567	3	L067_3	675	2.86384015189808e-05	1	1	S	71999	Kocuria palustris	3.25162434894351e-05
567	3	L067_3	676	5.72768030379616e-05	2	0	G	596707	Sinomonas	6.50324869788703e-05
567	3	L067_3	677	5.72768030379616e-05	2	2	S	37927	Sinomonas atrocyanea	6.50324869788703e-05
567	3	L067_3	678	5.72768030379616e-05	2	0	G	1742993	Pseudarthrobacter	6.50324869788703e-05
567	3	L067_3	679	5.72768030379616e-05	2	0	S	361575	Pseudarthrobacter phenanthrenivorans	6.50324869788703e-05
567	3	L067_3	681	0.000887790447088405	31	8	F	85023	Microbacteriaceae	0.00100800354817249
567	3	L067_3	682	0.000200468810632866	7	0	G	33877	Agromyces	0.000227613704426046
567	3	L067_3	683	0.000200468810632866	7	7	S	453304	Agromyces aureus	0.000227613704426046
567	3	L067_3	684	0.000171830409113885	6	0	G	337004	Microcella	0.000195097460936611
567	3	L067_3	685	0.000171830409113885	6	6	S	279828	Microcella alkaliphila	0.000195097460936611
567	3	L067_3	686	0.000114553606075923	4	0	G	33882	Microbacterium	0.000130064973957741
567	3	L067_3	687	8.59152045569424e-05	3	3	S	300019	Microbacterium paludicola	9.75487304683054e-05
567	3	L067_3	688	2.86384015189808e-05	1	1	S	1714373	Microbacterium sp. No. 7	3.25162434894351e-05
567	3	L067_3	689	2.86384015189808e-05	1	0	G	1705353	Aurantimicrobium	3.25162434894351e-05
567	3	L067_3	690	2.86384015189808e-05	1	1	S	708131	Aurantimicrobium minutum	3.25162434894351e-05
567	3	L067_3	693	2.86384015189808e-05	1	0	G	529883	Rhodoluna	3.25162434894351e-05
567	3	L067_3	694	2.86384015189808e-05	1	1	S	535712	Candidatus Rhodoluna planktonica	3.25162434894351e-05
567	3	L067_3	695	2.86384015189808e-05	1	0	G	76634	Mycetocola	3.25162434894351e-05
567	3	L067_3	696	2.86384015189808e-05	1	1	S	2079792	Mycetocola sp. CGMCC 1.16372	3.25162434894351e-05
567	3	L067_3	697	2.86384015189808e-05	1	0	G	110932	Leifsonia	3.25162434894351e-05
567	3	L067_3	698	2.86384015189808e-05	1	0	S	1575	Leifsonia xyli	3.25162434894351e-05
567	3	L067_3	701	2.86384015189808e-05	1	0	G	1573	Clavibacter	3.25162434894351e-05
567	3	L067_3	702	2.86384015189808e-05	1	0	S	28447	Clavibacter michiganensis	3.25162434894351e-05
567	3	L067_3	705	2.86384015189808e-05	1	0	G	427753	Humibacter	3.25162434894351e-05
567	3	L067_3	706	2.86384015189808e-05	1	1	S	2282656	Humibacter sp. BT305	3.25162434894351e-05
567	3	L067_3	707	0.000143192007594904	5	0	F	85019	Brevibacteriaceae	0.000162581217447176
567	3	L067_3	708	0.000143192007594904	5	1	G	1696	Brevibacterium	0.000162581217447176
567	3	L067_3	709	5.72768030379616e-05	2	2	S	629680	Brevibacterium sandarakinum	6.50324869788703e-05
567	3	L067_3	710	2.86384015189808e-05	1	1	S	1703	Brevibacterium linens	3.25162434894351e-05
567	3	L067_3	711	2.86384015189808e-05	1	1	S	1136497	Brevibacterium siliguriense	3.25162434894351e-05
567	3	L067_3	712	8.59152045569424e-05	3	1	F	85021	Intrasporangiaceae	9.75487304683054e-05
567	3	L067_3	713	5.72768030379616e-05	2	0	G	53457	Janibacter	6.50324869788703e-05
567	3	L067_3	714	5.72768030379616e-05	2	2	S	857417	Janibacter indicus	6.50324869788703e-05
567	3	L067_3	715	2.86384015189808e-05	1	0	F	125316	Beutenbergiaceae	3.25162434894351e-05
567	3	L067_3	716	2.86384015189808e-05	1	0	G	84756	Beutenbergia	3.25162434894351e-05
567	3	L067_3	717	2.86384015189808e-05	1	0	S	84757	Beutenbergia cavernae	3.25162434894351e-05
567	3	L067_3	719	0.00481125145518878	168	0	O	85004	Bifidobacteriales	0.0054627289062251
567	3	L067_3	720	0.00481125145518878	168	1	F	31953	Bifidobacteriaceae	0.0054627289062251
567	3	L067_3	721	0.00466805944759387	163	2	G	1678	Bifidobacterium	0.00530014768877793
567	3	L067_3	722	0.00400937621265731	140	139	S	28025	Bifidobacterium animalis	0.00455227408852092
567	3	L067_3	724	0.000257745613670827	9	0	S	630129	Bifidobacterium kashiwanohense	0.000292646191404916
567	3	L067_3	726	0.000171830409113885	6	1	S	216816	Bifidobacterium longum	0.000195097460936611
567	3	L067_3	729	8.59152045569424e-05	3	0	S	1686	Bifidobacterium catenulatum	9.75487304683054e-05
567	3	L067_3	731	5.72768030379616e-05	2	2	S	1685	Bifidobacterium breve	6.50324869788703e-05
567	3	L067_3	732	2.86384015189808e-05	1	1	S	1689	Bifidobacterium dentium	3.25162434894351e-05
567	3	L067_3	733	0.000114553606075923	4	0	G	196082	Parascardovia	0.000130064973957741
567	3	L067_3	734	0.000114553606075923	4	0	S	78258	Parascardovia denticolens	0.000130064973957741
567	3	L067_3	736	0.00246290253063235	86	0	O	85009	Propionibacteriales	0.00279639694009142
567	3	L067_3	737	0.00200468810632866	70	0	F	31957	Propionibacteriaceae	0.00227613704426046
567	3	L067_3	738	0.00151783528050598	53	53	G	1912216	Cutibacterium	0.00172336090494006
567	3	L067_3	739	0.000400937621265731	14	0	G	1743	Propionibacterium	0.000455227408852092
567	3	L067_3	740	0.000400937621265731	14	14	S	1744	Propionibacterium freudenreichii	0.000455227408852092
567	3	L067_3	741	5.72768030379616e-05	2	0	G	1912215	Acidipropionibacterium	6.50324869788703e-05
567	3	L067_3	742	5.72768030379616e-05	2	2	S	1748	Acidipropionibacterium acidipropionici	6.50324869788703e-05
567	3	L067_3	743	2.86384015189808e-05	1	0	G	29404	Microlunatus	3.25162434894351e-05
567	3	L067_3	744	2.86384015189808e-05	1	1	S	630515	Microlunatus soli	3.25162434894351e-05
567	3	L067_3	745	0.000458214424303693	16	0	F	85015	Nocardioidaceae	0.000520259895830962
567	3	L067_3	746	0.000286384015189808	10	0	G	2040	Aeromicrobium	0.000325162434894351
567	3	L067_3	747	0.000286384015189808	10	10	S	1736691	Aeromicrobium choanae	0.000325162434894351
567	3	L067_3	748	8.59152045569424e-05	3	0	G	53387	Friedmanniella	9.75487304683054e-05
567	3	L067_3	749	5.72768030379616e-05	2	2	S	546874	Friedmanniella sagamiharensis	6.50324869788703e-05
567	3	L067_3	750	2.86384015189808e-05	1	1	S	546871	Friedmanniella luteola	3.25162434894351e-05
567	3	L067_3	751	5.72768030379616e-05	2	0	G	86795	Marmoricola	6.50324869788703e-05
567	3	L067_3	752	5.72768030379616e-05	2	2	S	642780	Marmoricola scoriae	6.50324869788703e-05
567	3	L067_3	753	2.86384015189808e-05	1	0	G	1839	Nocardioides	3.25162434894351e-05
567	3	L067_3	754	2.86384015189808e-05	1	1	S	2045452	Nocardioides sp. 78	3.25162434894351e-05
567	3	L067_3	755	0.00189013450025273	66	0	O	2037	Actinomycetales	0.00214607207030272
567	3	L067_3	756	0.00189013450025273	66	0	F	2049	Actinomycetaceae	0.00214607207030272
567	3	L067_3	757	0.000945067250126367	33	0	G	28263	Arcanobacterium	0.00107303603515136
567	3	L067_3	758	0.000945067250126367	33	33	S	28264	Arcanobacterium haemolyticum	0.00107303603515136
567	3	L067_3	759	0.000859152045569424	30	11	G	1654	Actinomyces	0.000975487304683054
567	3	L067_3	760	0.000143192007594904	5	5	S	544580	Actinomyces oris	0.000162581217447176
567	3	L067_3	761	0.000114553606075923	4	4	S	712122	Actinomyces sp. oral taxon 414	0.000130064973957741
567	3	L067_3	762	8.59152045569424e-05	3	3	S	131110	Actinomyces radingae	9.75487304683054e-05
567	3	L067_3	763	8.59152045569424e-05	3	3	S	2081702	Actinomyces sp. oral taxon 897	9.75487304683054e-05
567	3	L067_3	764	5.72768030379616e-05	2	2	S	111015	Actinomyces radicidentis	6.50324869788703e-05
567	3	L067_3	765	2.86384015189808e-05	1	1	S	1851395	Actinomyces sp. Chiba101	3.25162434894351e-05
567	3	L067_3	766	2.86384015189808e-05	1	1	S	1852377	Actinomyces pacaensis	3.25162434894351e-05
567	3	L067_3	767	8.59152045569424e-05	3	0	G	1069494	Trueperella	9.75487304683054e-05
567	3	L067_3	768	8.59152045569424e-05	3	3	S	1661	Trueperella pyogenes	9.75487304683054e-05
567	3	L067_3	769	0.00128872806835414	45	0	O	85011	Streptomycetales	0.00146323095702458
567	3	L067_3	770	0.00128872806835414	45	0	F	2062	Streptomycetaceae	0.00146323095702458
567	3	L067_3	771	0.00128872806835414	45	19	G	1883	Streptomyces	0.00146323095702458
567	3	L067_3	772	0.000429576022784712	15	15	S	1725411	Streptomyces sp. CdTB01	0.000487743652341527
567	3	L067_3	773	5.72768030379616e-05	2	2	S	68249	Streptomyces pactum	6.50324869788703e-05
567	3	L067_3	774	5.72768030379616e-05	2	2	S	1437453	Streptomyces leeuwenhoekii	6.50324869788703e-05
567	3	L067_3	775	2.86384015189808e-05	1	0	S	29303	Streptomyces cattleya	3.25162434894351e-05
567	3	L067_3	777	2.86384015189808e-05	1	1	S	38300	Streptomyces pristinaespiralis	3.25162434894351e-05
567	3	L067_3	778	2.86384015189808e-05	1	0	S	54571	Streptomyces venezuelae	3.25162434894351e-05
567	3	L067_3	780	2.86384015189808e-05	1	0	S	379067	Streptomyces bingchenggensis	3.25162434894351e-05
567	3	L067_3	782	2.86384015189808e-05	1	0	S	68192	Streptomyces cyaneogriseus	3.25162434894351e-05
567	3	L067_3	784	2.86384015189808e-05	1	1	S	1841249	Streptomyces sp. RTd22	3.25162434894351e-05
567	3	L067_3	785	2.86384015189808e-05	1	1	S	2211357	Streptomyces sp. ETH9427	3.25162434894351e-05
567	3	L067_3	786	0.000544129628860636	19	0	O	85010	Pseudonocardiales	0.000617808626299268
567	3	L067_3	787	0.000544129628860636	19	0	F	2070	Pseudonocardiaceae	0.000617808626299268
567	3	L067_3	788	0.000200468810632866	7	0	G	1851	Saccharomonospora	0.000227613704426046
567	3	L067_3	789	0.000171830409113885	6	0	S	40990	Saccharomonospora glauca	0.000195097460936611
567	3	L067_3	791	2.86384015189808e-05	1	0	S	40989	Saccharomonospora cyanea	3.25162434894351e-05
567	3	L067_3	793	0.000171830409113885	6	0	G	43356	Kutzneria	0.000195097460936611
567	3	L067_3	794	0.000171830409113885	6	0	S	43357	Kutzneria albida	0.000195097460936611
567	3	L067_3	796	5.72768030379616e-05	2	0	G	1847	Pseudonocardia	6.50324869788703e-05
567	3	L067_3	797	5.72768030379616e-05	2	2	S	1690815	Pseudonocardia sp. HH130630-07	6.50324869788703e-05
567	3	L067_3	798	5.72768030379616e-05	2	0	G	2029	Kibdelosporangium	6.50324869788703e-05
567	3	L067_3	799	5.72768030379616e-05	2	2	S	860235	Kibdelosporangium phytohabitans	6.50324869788703e-05
567	3	L067_3	800	5.72768030379616e-05	2	0	G	65496	Actinoalloteichus	6.50324869788703e-05
567	3	L067_3	801	5.72768030379616e-05	2	2	S	1612551	Actinoalloteichus sp. GBA129-24	6.50324869788703e-05
567	3	L067_3	802	0.000143192007594904	5	0	O	85012	Streptosporangiales	0.000162581217447176
567	3	L067_3	803	0.000114553606075923	4	0	F	83676	Nocardiopsaceae	0.000130064973957741
567	3	L067_3	804	8.59152045569424e-05	3	0	G	83677	Thermobifida	9.75487304683054e-05
567	3	L067_3	805	8.59152045569424e-05	3	0	S	2021	Thermobifida fusca	9.75487304683054e-05
567	3	L067_3	807	2.86384015189808e-05	1	0	G	2013	Nocardiopsis	3.25162434894351e-05
567	3	L067_3	808	2.86384015189808e-05	1	0	S	280236	Nocardiopsis gilva	3.25162434894351e-05
567	3	L067_3	810	2.86384015189808e-05	1	0	F	2012	Thermomonosporaceae	3.25162434894351e-05
567	3	L067_3	811	2.86384015189808e-05	1	0	G	2019	Thermomonospora	3.25162434894351e-05
567	3	L067_3	812	2.86384015189808e-05	1	0	S	2020	Thermomonospora curvata	3.25162434894351e-05
567	3	L067_3	814	5.72768030379616e-05	2	0	O	85008	Micromonosporales	6.50324869788703e-05
567	3	L067_3	815	5.72768030379616e-05	2	0	F	28056	Micromonosporaceae	6.50324869788703e-05
567	3	L067_3	816	5.72768030379616e-05	2	2	G	1873	Micromonospora	6.50324869788703e-05
567	3	L067_3	817	2.86384015189808e-05	1	0	O	85013	Frankiales	3.25162434894351e-05
567	3	L067_3	818	2.86384015189808e-05	1	0	F	74712	Frankiaceae	3.25162434894351e-05
567	3	L067_3	819	2.86384015189808e-05	1	0	G	1854	Frankia	3.25162434894351e-05
567	3	L067_3	820	2.86384015189808e-05	1	1	S	298653	Frankia sp. EAN1pec	3.25162434894351e-05
567	3	L067_3	821	2.86384015189808e-05	1	0	O	85014	Glycomycetales	3.25162434894351e-05
567	3	L067_3	822	2.86384015189808e-05	1	0	F	85034	Glycomycetaceae	3.25162434894351e-05
567	3	L067_3	823	2.86384015189808e-05	1	0	G	283810	Stackebrandtia	3.25162434894351e-05
567	3	L067_3	824	2.86384015189808e-05	1	0	S	283811	Stackebrandtia nassauensis	3.25162434894351e-05
567	3	L067_3	826	2.86384015189808e-05	1	0	O	1643682	Geodermatophilales	3.25162434894351e-05
567	3	L067_3	827	2.86384015189808e-05	1	0	F	85030	Geodermatophilaceae	3.25162434894351e-05
567	3	L067_3	828	2.86384015189808e-05	1	0	G	1860	Geodermatophilus	3.25162434894351e-05
567	3	L067_3	829	2.86384015189808e-05	1	0	S	1861	Geodermatophilus obscurus	3.25162434894351e-05
567	3	L067_3	831	0.000114553606075923	4	0	C	84998	Coriobacteriia	0.000130064973957741
567	3	L067_3	832	8.59152045569424e-05	3	0	O	1643822	Eggerthellales	9.75487304683054e-05
567	3	L067_3	833	8.59152045569424e-05	3	0	F	1643826	Eggerthellaceae	9.75487304683054e-05
567	3	L067_3	834	8.59152045569424e-05	3	3	G	644652	Gordonibacter	9.75487304683054e-05
567	3	L067_3	835	2.86384015189808e-05	1	0	O	84999	Coriobacteriales	3.25162434894351e-05
567	3	L067_3	836	2.86384015189808e-05	1	0	F	1643824	Atopobiaceae	3.25162434894351e-05
567	3	L067_3	837	2.86384015189808e-05	1	0	G	133925	Olsenella	3.25162434894351e-05
567	3	L067_3	838	2.86384015189808e-05	1	1	S	1805478	Olsenella sp. Marseille-P2300	3.25162434894351e-05
567	3	L067_3	862	0.000572768030379616	20	3	P	1117	Cyanobacteria	0.000650324869788703
567	3	L067_3	863	0.000458214424303693	16	0	O	1890424	Synechococcales	0.000520259895830962
567	3	L067_3	864	0.000458214424303693	16	0	F	1890426	Synechococcaceae	0.000520259895830962
567	3	L067_3	865	0.000458214424303693	16	0	G	13034	Dactylococcopsis	0.000520259895830962
567	3	L067_3	866	0.000458214424303693	16	0	S	292566	Dactylococcopsis salina	0.000520259895830962
567	3	L067_3	868	2.86384015189808e-05	1	0	O	1161	Nostocales	3.25162434894351e-05
567	3	L067_3	869	2.86384015189808e-05	1	0	F	1162	Nostocaceae	3.25162434894351e-05
567	3	L067_3	870	2.86384015189808e-05	1	1	G	1177	Nostoc	3.25162434894351e-05
567	3	L067_3	871	0.000114553606075923	4	0	P	544448	Tenericutes	0.000130064973957741
567	3	L067_3	872	8.59152045569424e-05	3	0	C	31969	Mollicutes	9.75487304683054e-05
567	3	L067_3	873	2.86384015189808e-05	1	0	O	2085	Mycoplasmatales	3.25162434894351e-05
567	3	L067_3	874	2.86384015189808e-05	1	0	F	2092	Mycoplasmataceae	3.25162434894351e-05
567	3	L067_3	875	2.86384015189808e-05	1	0	G	2129	Ureaplasma	3.25162434894351e-05
567	3	L067_3	876	2.86384015189808e-05	1	1	S	134821	Ureaplasma parvum	3.25162434894351e-05
567	3	L067_3	877	2.86384015189808e-05	1	0	O	186328	Entomoplasmatales	3.25162434894351e-05
567	3	L067_3	878	2.86384015189808e-05	1	0	F	33925	Entomoplasmataceae	3.25162434894351e-05
567	3	L067_3	879	2.86384015189808e-05	1	0	G	46239	Mesoplasma	3.25162434894351e-05
567	3	L067_3	880	2.86384015189808e-05	1	1	S	2151	Mesoplasma florum	3.25162434894351e-05
567	3	L067_3	881	2.86384015189808e-05	1	0	O	186329	Acholeplasmatales	3.25162434894351e-05
567	3	L067_3	882	2.86384015189808e-05	1	0	F	2146	Acholeplasmataceae	3.25162434894351e-05
567	3	L067_3	883	2.86384015189808e-05	1	1	G	33926	Candidatus Phytoplasma	3.25162434894351e-05
567	3	L067_3	885	2.86384015189808e-05	1	1	S	1911684	Tenericutes bacterium MO-XQ	3.25162434894351e-05
567	3	L067_3	886	5.72768030379616e-05	2	0	P	67819	Armatimonadetes	6.50324869788703e-05
567	3	L067_3	887	5.72768030379616e-05	2	0	C	1663419	Fimbriimonadia	6.50324869788703e-05
567	3	L067_3	888	5.72768030379616e-05	2	0	O	1663425	Fimbriimonadales	6.50324869788703e-05
567	3	L067_3	889	5.72768030379616e-05	2	0	F	1663426	Fimbriimonadaceae	6.50324869788703e-05
567	3	L067_3	890	5.72768030379616e-05	2	0	G	1005038	Fimbriimonas	6.50324869788703e-05
567	3	L067_3	891	5.72768030379616e-05	2	0	S	1005039	Fimbriimonas ginsengisoli	6.50324869788703e-05
567	3	L067_3	893	2.86384015189808e-05	1	0	P	200795	Chloroflexi	3.25162434894351e-05
567	3	L067_3	894	2.86384015189808e-05	1	0	C	301297	Dehalococcoidia	3.25162434894351e-05
567	3	L067_3	895	2.86384015189808e-05	1	0	O	1202465	Dehalococcoidales	3.25162434894351e-05
567	3	L067_3	896	2.86384015189808e-05	1	0	F	1202464	Dehalococcoidaceae	3.25162434894351e-05
567	3	L067_3	897	2.86384015189808e-05	1	1	G	61434	Dehalococcoides	3.25162434894351e-05
567	3	L067_3	898	0.00589951071291005	206	18	P	1224	Proteobacteria	0.00669834615882364
567	3	L067_3	899	0.00286384015189808	100	11	C	1236	Gammaproteobacteria	0.00325162434894351
567	3	L067_3	900	0.00143192007594904	50	1	O	91347	Enterobacterales	0.00162581217447176
567	3	L067_3	901	0.00108825925772127	38	7	F	543	Enterobacteriaceae	0.00123561725259854
567	3	L067_3	902	0.000257745613670827	9	0	G	547	Enterobacter	0.000292646191404916
567	3	L067_3	904	0.000171830409113885	6	6	S	69218	Enterobacter cancerogenus	0.000195097460936611
567	3	L067_3	905	2.86384015189808e-05	1	1	S	550	Enterobacter cloacae	3.25162434894351e-05
567	3	L067_3	906	2.86384015189808e-05	1	1	S	1812935	Enterobacter roggenkampii	3.25162434894351e-05
567	3	L067_3	907	0.000200468810632866	7	1	G	570	Klebsiella	0.000227613704426046
567	3	L067_3	908	0.000143192007594904	5	4	S	573	Klebsiella pneumoniae	0.000162581217447176
567	3	L067_3	910	2.86384015189808e-05	1	1	S	571	Klebsiella oxytoca	3.25162434894351e-05
567	3	L067_3	911	0.000171830409113885	6	0	G	590	Salmonella	0.000195097460936611
567	3	L067_3	912	0.000171830409113885	6	5	S	28901	Salmonella enterica	0.000195097460936611
567	3	L067_3	915	0.000143192007594904	5	0	G	561	Escherichia	0.000162581217447176
567	3	L067_3	916	0.000143192007594904	5	3	S	562	Escherichia coli	0.000162581217447176
567	3	L067_3	920	5.72768030379616e-05	2	0	G	544	Citrobacter	6.50324869788703e-05
567	3	L067_3	922	5.72768030379616e-05	2	2	S	546	Citrobacter freundii	6.50324869788703e-05
567	3	L067_3	923	5.72768030379616e-05	2	0	G	158483	Cedecea	6.50324869788703e-05
567	3	L067_3	924	5.72768030379616e-05	2	2	S	158822	Cedecea neteri	6.50324869788703e-05
567	3	L067_3	925	0.000171830409113885	6	0	F	1903410	Pectobacteriaceae	0.000195097460936611
567	3	L067_3	926	0.000171830409113885	6	6	G	204037	Dickeya	0.000195097460936611
567	3	L067_3	927	8.59152045569424e-05	3	0	F	1903411	Yersiniaceae	9.75487304683054e-05
567	3	L067_3	928	5.72768030379616e-05	2	0	G	613	Serratia	6.50324869788703e-05
567	3	L067_3	929	5.72768030379616e-05	2	2	S	615	Serratia marcescens	6.50324869788703e-05
567	3	L067_3	930	2.86384015189808e-05	1	0	G	629	Yersinia	3.25162434894351e-05
567	3	L067_3	932	2.86384015189808e-05	1	1	S	633	Yersinia pseudotuberculosis	3.25162434894351e-05
567	3	L067_3	933	2.86384015189808e-05	1	0	F	1903409	Erwiniaceae	3.25162434894351e-05
567	3	L067_3	934	2.86384015189808e-05	1	0	G	53335	Pantoea	3.25162434894351e-05
567	3	L067_3	935	2.86384015189808e-05	1	1	S	592316	Pantoea sp. At-9b	3.25162434894351e-05
567	3	L067_3	936	2.86384015189808e-05	1	0	F	1903412	Hafniaceae	3.25162434894351e-05
567	3	L067_3	937	2.86384015189808e-05	1	0	G	635	Edwardsiella	3.25162434894351e-05
567	3	L067_3	938	2.86384015189808e-05	1	1	S	67780	Edwardsiella ictaluri	3.25162434894351e-05
567	3	L067_3	939	0.000773236841012482	27	2	O	72274	Pseudomonadales	0.000877938574214749
567	3	L067_3	940	0.000601406431898597	21	0	F	135621	Pseudomonadaceae	0.000682841113278138
567	3	L067_3	941	0.000601406431898597	21	9	G	286	Pseudomonas	0.000682841113278138
567	3	L067_3	944	0.000114553606075923	4	0	S	316	Pseudomonas stutzeri	0.000130064973957741
567	3	L067_3	947	8.59152045569424e-05	3	3	S	237610	Pseudomonas psychrotolerans	9.75487304683054e-05
567	3	L067_3	949	8.59152045569424e-05	3	2	S	303	Pseudomonas putida	9.75487304683054e-05
567	3	L067_3	951	2.86384015189808e-05	1	1	S	104087	Pseudomonas frederiksbergensis	3.25162434894351e-05
567	3	L067_3	953	2.86384015189808e-05	1	0	S	294	Pseudomonas fluorescens	3.25162434894351e-05
567	3	L067_3	955	0.000114553606075923	4	0	F	468	Moraxellaceae	0.000130064973957741
567	3	L067_3	956	0.000114553606075923	4	1	G	469	Acinetobacter	0.000130064973957741
567	3	L067_3	958	5.72768030379616e-05	2	1	S	470	Acinetobacter baumannii	6.50324869788703e-05
567	3	L067_3	960	2.86384015189808e-05	1	1	S	40215	Acinetobacter junii	3.25162434894351e-05
567	3	L067_3	961	0.000171830409113885	6	0	O	135619	Oceanospirillales	0.000195097460936611
567	3	L067_3	962	0.000143192007594904	5	0	F	28256	Halomonadaceae	0.000162581217447176
567	3	L067_3	963	0.000143192007594904	5	0	G	2745	Halomonas	0.000162581217447176
567	3	L067_3	964	0.000143192007594904	5	5	S	115561	Halomonas hydrothermalis	0.000162581217447176
567	3	L067_3	965	2.86384015189808e-05	1	0	F	224372	Alcanivoracaceae	3.25162434894351e-05
567	3	L067_3	966	2.86384015189808e-05	1	1	G	59753	Alcanivorax	3.25162434894351e-05
567	3	L067_3	967	5.72768030379616e-05	2	0	O	135623	Vibrionales	6.50324869788703e-05
567	3	L067_3	968	5.72768030379616e-05	2	0	F	641	Vibrionaceae	6.50324869788703e-05
567	3	L067_3	969	2.86384015189808e-05	1	0	G	662	Vibrio	3.25162434894351e-05
567	3	L067_3	970	2.86384015189808e-05	1	1	S	666	Vibrio cholerae	3.25162434894351e-05
567	3	L067_3	971	2.86384015189808e-05	1	0	G	246861	Grimontia	3.25162434894351e-05
567	3	L067_3	972	2.86384015189808e-05	1	1	S	673	Grimontia hollisae	3.25162434894351e-05
567	3	L067_3	973	2.86384015189808e-05	1	0	O	135613	Chromatiales	3.25162434894351e-05
567	3	L067_3	974	2.86384015189808e-05	1	0	F	72276	Ectothiorhodospiraceae	3.25162434894351e-05
567	3	L067_3	975	2.86384015189808e-05	1	0	G	1765964	Acidihalobacter	3.25162434894351e-05
567	3	L067_3	976	2.86384015189808e-05	1	1	S	160660	Acidihalobacter prosperus	3.25162434894351e-05
567	3	L067_3	977	2.86384015189808e-05	1	0	O	1706369	Cellvibrionales	3.25162434894351e-05
567	3	L067_3	978	2.86384015189808e-05	1	0	F	1706371	Cellvibrionaceae	3.25162434894351e-05
567	3	L067_3	979	2.86384015189808e-05	1	0	G	10	Cellvibrio	3.25162434894351e-05
567	3	L067_3	980	2.86384015189808e-05	1	0	S	155077	Cellvibrio japonicus	3.25162434894351e-05
567	3	L067_3	982	2.86384015189808e-05	1	0	O	1692040	Acidiferrobacterales	3.25162434894351e-05
567	3	L067_3	983	2.86384015189808e-05	1	0	F	1692041	Acidiferrobacteraceae	3.25162434894351e-05
567	3	L067_3	984	2.86384015189808e-05	1	0	G	1744881	Sulfuricaulis	3.25162434894351e-05
567	3	L067_3	985	2.86384015189808e-05	1	1	S	1620215	Sulfuricaulis limicola	3.25162434894351e-05
567	3	L067_3	986	2.86384015189808e-05	1	0	O	135624	Aeromonadales	3.25162434894351e-05
567	3	L067_3	987	2.86384015189808e-05	1	0	F	84642	Aeromonadaceae	3.25162434894351e-05
567	3	L067_3	988	2.86384015189808e-05	1	0	G	642	Aeromonas	3.25162434894351e-05
567	3	L067_3	989	2.86384015189808e-05	1	1	S	645	Aeromonas salmonicida	3.25162434894351e-05
567	3	L067_3	990	0.00154647368202496	54	3	C	28211	Alphaproteobacteria	0.0017558771484295
567	3	L067_3	991	0.000601406431898597	21	1	O	356	Rhizobiales	0.000682841113278138
567	3	L067_3	992	0.000200468810632866	7	0	F	82115	Rhizobiaceae	0.000227613704426046
567	3	L067_3	994	0.000114553606075923	4	0	G	379	Rhizobium	0.000130064973957741
567	3	L067_3	995	5.72768030379616e-05	2	2	S	1869170	Rhizobium sp. S41	6.50324869788703e-05
567	3	L067_3	996	2.86384015189808e-05	1	0	S	29449	Rhizobium etli	3.25162434894351e-05
567	3	L067_3	999	2.86384015189808e-05	1	0	S	384	Rhizobium leguminosarum	3.25162434894351e-05
567	3	L067_3	1003	5.72768030379616e-05	2	0	G	106591	Ensifer	6.50324869788703e-05
567	3	L067_3	1004	5.72768030379616e-05	2	2	S	106592	Ensifer adhaerens	6.50324869788703e-05
567	3	L067_3	1005	2.86384015189808e-05	1	0	G	34019	Liberibacter	3.25162434894351e-05
567	3	L067_3	1006	2.86384015189808e-05	1	0	S	34020	Candidatus Liberibacter africanus	3.25162434894351e-05
567	3	L067_3	1008	0.000114553606075923	4	0	F	69277	Phyllobacteriaceae	0.000130064973957741
567	3	L067_3	1009	0.000114553606075923	4	1	G	68287	Mesorhizobium	0.000130064973957741
567	3	L067_3	1010	8.59152045569424e-05	3	0	S	536018	Mesorhizobium australicum	9.75487304683054e-05
567	3	L067_3	1012	8.59152045569424e-05	3	0	F	41294	Bradyrhizobiaceae	9.75487304683054e-05
567	3	L067_3	1013	5.72768030379616e-05	2	2	G	374	Bradyrhizobium	6.50324869788703e-05
567	3	L067_3	1014	2.86384015189808e-05	1	0	G	85413	Bosea	3.25162434894351e-05
567	3	L067_3	1015	2.86384015189808e-05	1	1	S	1842539	Bosea sp. RAC05	3.25162434894351e-05
567	3	L067_3	1016	8.59152045569424e-05	3	0	F	335928	Xanthobacteraceae	9.75487304683054e-05
567	3	L067_3	1017	5.72768030379616e-05	2	0	G	279	Xanthobacter	6.50324869788703e-05
567	3	L067_3	1018	5.72768030379616e-05	2	0	S	280	Xanthobacter autotrophicus	6.50324869788703e-05
567	3	L067_3	1020	2.86384015189808e-05	1	0	G	6	Azorhizobium	3.25162434894351e-05
567	3	L067_3	1021	2.86384015189808e-05	1	0	S	7	Azorhizobium caulinodans	3.25162434894351e-05
567	3	L067_3	1023	2.86384015189808e-05	1	0	F	45401	Hyphomicrobiaceae	3.25162434894351e-05
567	3	L067_3	1024	2.86384015189808e-05	1	0	G	1082930	Pelagibacterium	3.25162434894351e-05
567	3	L067_3	1025	2.86384015189808e-05	1	0	S	531813	Pelagibacterium halotolerans	3.25162434894351e-05
567	3	L067_3	1027	2.86384015189808e-05	1	0	F	118882	Brucellaceae	3.25162434894351e-05
567	3	L067_3	1028	2.86384015189808e-05	1	0	G	528	Ochrobactrum	3.25162434894351e-05
567	3	L067_3	1029	2.86384015189808e-05	1	1	S	529	Ochrobactrum anthropi	3.25162434894351e-05
567	3	L067_3	1030	2.86384015189808e-05	1	0	F	119045	Methylobacteriaceae	3.25162434894351e-05
567	3	L067_3	1031	2.86384015189808e-05	1	0	G	407	Methylobacterium	3.25162434894351e-05
567	3	L067_3	1032	2.86384015189808e-05	1	1	S	2202825	Methylobacterium sp. 17SD2-17	3.25162434894351e-05
567	3	L067_3	1033	0.00034366081822777	12	0	O	204441	Rhodospirillales	0.000390194921873222
567	3	L067_3	1034	0.000229107212151847	8	2	F	433	Acetobacteraceae	0.000260129947915481
567	3	L067_3	1035	0.000114553606075923	4	0	G	1602345	Parasaccharibacter	0.000130064973957741
567	3	L067_3	1036	0.000114553606075923	4	4	S	1510841	Parasaccharibacter apium	0.000130064973957741
567	3	L067_3	1037	5.72768030379616e-05	2	0	G	89583	Gluconacetobacter	6.50324869788703e-05
567	3	L067_3	1038	5.72768030379616e-05	2	0	S	33996	Gluconacetobacter diazotrophicus	6.50324869788703e-05
567	3	L067_3	1040	0.000114553606075923	4	0	F	41295	Rhodospirillaceae	0.000130064973957741
567	3	L067_3	1041	0.000114553606075923	4	0	G	191	Azospirillum	0.000130064973957741
567	3	L067_3	1042	0.000114553606075923	4	4	S	664962	Azospirillum sp. TSH58	0.000130064973957741
567	3	L067_3	1043	0.000257745613670827	9	1	O	204457	Sphingomonadales	0.000292646191404916
567	3	L067_3	1044	0.000200468810632866	7	0	F	41297	Sphingomonadaceae	0.000227613704426046
567	3	L067_3	1045	0.000114553606075923	4	0	G	1434046	Sphingorhabdus	0.000130064973957741
567	3	L067_3	1046	0.000114553606075923	4	4	S	1922222	Sphingorhabdus sp. Alg231-15	0.000130064973957741
567	3	L067_3	1047	2.86384015189808e-05	1	0	G	541	Zymomonas	3.25162434894351e-05
567	3	L067_3	1048	2.86384015189808e-05	1	0	S	542	Zymomonas mobilis	3.25162434894351e-05
567	3	L067_3	1051	2.86384015189808e-05	1	0	G	13687	Sphingomonas	3.25162434894351e-05
567	3	L067_3	1052	2.86384015189808e-05	1	1	S	1327635	Sphingomonas sp. Cra20	3.25162434894351e-05
567	3	L067_3	1053	2.86384015189808e-05	1	0	G	165696	Novosphingobium	3.25162434894351e-05
567	3	L067_3	1054	2.86384015189808e-05	1	0	S	48935	Novosphingobium aromaticivorans	3.25162434894351e-05
567	3	L067_3	1056	2.86384015189808e-05	1	0	F	335929	Erythrobacteraceae	3.25162434894351e-05
567	3	L067_3	1057	2.86384015189808e-05	1	0	G	1041	Erythrobacter	3.25162434894351e-05
567	3	L067_3	1058	2.86384015189808e-05	1	1	S	1922225	Erythrobacter sp. Alg231-14	3.25162434894351e-05
567	3	L067_3	1059	0.000200468810632866	7	0	O	204455	Rhodobacterales	0.000227613704426046
567	3	L067_3	1060	0.000200468810632866	7	0	F	31989	Rhodobacteraceae	0.000227613704426046
567	3	L067_3	1061	0.000114553606075923	4	0	G	97050	Ruegeria	0.000130064973957741
567	3	L067_3	1062	0.000114553606075923	4	4	S	2099786	Ruegeria sp. NKC1-1	0.000130064973957741
567	3	L067_3	1063	5.72768030379616e-05	2	0	G	265	Paracoccus	6.50324869788703e-05
567	3	L067_3	1064	5.72768030379616e-05	2	2	S	1499308	Paracoccus mutanolyticus	6.50324869788703e-05
567	3	L067_3	1065	2.86384015189808e-05	1	0	G	58842	Sagittula	3.25162434894351e-05
567	3	L067_3	1066	2.86384015189808e-05	1	1	S	2009329	Sagittula sp. P11	3.25162434894351e-05
567	3	L067_3	1067	2.86384015189808e-05	1	0	O	54526	Pelagibacterales	3.25162434894351e-05
567	3	L067_3	1068	2.86384015189808e-05	1	0	F	1655514	Pelagibacteraceae	3.25162434894351e-05
567	3	L067_3	1069	2.86384015189808e-05	1	0	G	198251	Candidatus Pelagibacter	3.25162434894351e-05
567	3	L067_3	1070	2.86384015189808e-05	1	1	S	1002672	Candidatus Pelagibacter sp. IMCC9063	3.25162434894351e-05
567	3	L067_3	1071	2.86384015189808e-05	1	1	O	1921002	Holosporales	3.25162434894351e-05
567	3	L067_3	1072	0.000801875242531463	28	1	C	28216	Betaproteobacteria	0.000910454817704184
567	3	L067_3	1073	0.000658683234936559	23	4	O	80840	Burkholderiales	0.000747873600257008
567	3	L067_3	1074	0.000200468810632866	7	0	F	119060	Burkholderiaceae	0.000227613704426046
567	3	L067_3	1075	0.000200468810632866	7	0	G	32008	Burkholderia	0.000227613704426046
567	3	L067_3	1077	0.000200468810632866	7	7	S	1503055	Burkholderia territorii	0.000227613704426046
567	3	L067_3	1078	0.000143192007594904	5	0	F	75682	Oxalobacteraceae	0.000162581217447176
567	3	L067_3	1079	0.000143192007594904	5	0	G	202907	Collimonas	0.000162581217447176
567	3	L067_3	1080	0.000143192007594904	5	5	S	279113	Collimonas pratensis	0.000162581217447176
567	3	L067_3	1081	0.000114553606075923	4	0	F	80864	Comamonadaceae	0.000130064973957741
567	3	L067_3	1082	5.72768030379616e-05	2	0	G	28065	Rhodoferax	6.50324869788703e-05
567	3	L067_3	1083	5.72768030379616e-05	2	0	S	192843	Rhodoferax ferrireducens	6.50324869788703e-05
567	3	L067_3	1085	2.86384015189808e-05	1	0	G	47420	Hydrogenophaga	3.25162434894351e-05
567	3	L067_3	1086	2.86384015189808e-05	1	1	S	1842537	Hydrogenophaga sp. RAC07	3.25162434894351e-05
567	3	L067_3	1087	2.86384015189808e-05	1	0	G	174951	Ramlibacter	3.25162434894351e-05
567	3	L067_3	1088	2.86384015189808e-05	1	1	S	94132	Ramlibacter tataouinensis	3.25162434894351e-05
567	3	L067_3	1089	8.59152045569424e-05	3	0	F	506	Alcaligenaceae	9.75487304683054e-05
567	3	L067_3	1090	5.72768030379616e-05	2	1	G	222	Achromobacter	6.50324869788703e-05
567	3	L067_3	1091	2.86384015189808e-05	1	1	S	85698	Achromobacter xylosoxidans	3.25162434894351e-05
567	3	L067_3	1092	2.86384015189808e-05	1	0	G	517	Bordetella	3.25162434894351e-05
567	3	L067_3	1093	2.86384015189808e-05	1	1	S	35814	Bordetella holmesii	3.25162434894351e-05
567	3	L067_3	1094	0.000114553606075923	4	0	O	206351	Neisseriales	0.000130064973957741
567	3	L067_3	1095	8.59152045569424e-05	3	0	F	1499392	Chromobacteriaceae	9.75487304683054e-05
567	3	L067_3	1096	2.86384015189808e-05	1	0	G	57479	Microvirgula	3.25162434894351e-05
567	3	L067_3	1097	2.86384015189808e-05	1	1	S	57480	Microvirgula aerodenitrificans	3.25162434894351e-05
567	3	L067_3	1099	2.86384015189808e-05	1	1	G	535	Chromobacterium	3.25162434894351e-05
567	3	L067_3	1100	2.86384015189808e-05	1	0	G	168470	Laribacter	3.25162434894351e-05
567	3	L067_3	1101	2.86384015189808e-05	1	1	S	168471	Laribacter hongkongensis	3.25162434894351e-05
567	3	L067_3	1102	2.86384015189808e-05	1	0	F	481	Neisseriaceae	3.25162434894351e-05
567	3	L067_3	1103	2.86384015189808e-05	1	0	G	59	Vitreoscilla	3.25162434894351e-05
567	3	L067_3	1104	2.86384015189808e-05	1	1	S	63	Vitreoscilla filiformis	3.25162434894351e-05
567	3	L067_3	1106	8.59152045569424e-05	3	0	C	28221	Deltaproteobacteria	9.75487304683054e-05
567	3	L067_3	1107	5.72768030379616e-05	2	0	O	69541	Desulfuromonadales	6.50324869788703e-05
567	3	L067_3	1108	5.72768030379616e-05	2	0	F	213422	Geobacteraceae	6.50324869788703e-05
567	3	L067_3	1109	5.72768030379616e-05	2	0	G	28231	Geobacter	6.50324869788703e-05
567	3	L067_3	1110	5.72768030379616e-05	2	0	S	225194	Geobacter bemidjiensis	6.50324869788703e-05
567	3	L067_3	1112	2.86384015189808e-05	1	0	O	29	Myxococcales	3.25162434894351e-05
567	3	L067_3	1114	2.86384015189808e-05	1	0	F	1524213	Vulgatibacteraceae	3.25162434894351e-05
567	3	L067_3	1115	2.86384015189808e-05	1	0	G	1524214	Vulgatibacter	3.25162434894351e-05
567	3	L067_3	1116	2.86384015189808e-05	1	1	S	1391653	Vulgatibacter incomptus	3.25162434894351e-05
567	3	L067_3	1117	5.72768030379616e-05	2	0	C	29547	Epsilonproteobacteria	6.50324869788703e-05
567	3	L067_3	1118	5.72768030379616e-05	2	0	O	213849	Campylobacterales	6.50324869788703e-05
567	3	L067_3	1119	5.72768030379616e-05	2	0	F	72294	Campylobacteraceae	6.50324869788703e-05
567	3	L067_3	1120	5.72768030379616e-05	2	2	G	194	Campylobacter	6.50324869788703e-05
567	3	L067_3	1121	2.86384015189808e-05	1	0	C	1553900	Oligoflexia	3.25162434894351e-05
567	3	L067_3	1122	2.86384015189808e-05	1	0	O	2024979	Bacteriovoracales	3.25162434894351e-05
567	3	L067_3	1123	2.86384015189808e-05	1	0	F	1652132	Halobacteriovoraceae	3.25162434894351e-05
567	3	L067_3	1124	2.86384015189808e-05	1	0	G	1652133	Halobacteriovorax	3.25162434894351e-05
567	3	L067_3	1125	2.86384015189808e-05	1	1	S	97084	Halobacteriovorax marinus	3.25162434894351e-05
567	3	L067_3	1128	0.000429576022784712	15	1	P	976	Bacteroidetes	0.000487743652341527
567	3	L067_3	1129	0.000372299219746751	13	0	C	200643	Bacteroidia	0.000422711165362657
567	3	L067_3	1130	0.000372299219746751	13	0	O	171549	Bacteroidales	0.000422711165362657
567	3	L067_3	1131	0.000229107212151847	8	0	F	815	Bacteroidaceae	0.000260129947915481
567	3	L067_3	1132	0.000229107212151847	8	0	G	816	Bacteroides	0.000260129947915481
567	3	L067_3	1133	0.000143192007594904	5	5	S	28116	Bacteroides ovatus	0.000162581217447176
567	3	L067_3	1134	5.72768030379616e-05	2	2	S	817	Bacteroides fragilis	6.50324869788703e-05
567	3	L067_3	1135	2.86384015189808e-05	1	1	S	246787	Bacteroides cellulosilyticus	3.25162434894351e-05
567	3	L067_3	1136	0.000114553606075923	4	0	F	171552	Prevotellaceae	0.000130064973957741
567	3	L067_3	1137	0.000114553606075923	4	0	G	838	Prevotella	0.000130064973957741
567	3	L067_3	1138	0.000114553606075923	4	0	S	52227	Prevotella dentalis	0.000130064973957741
567	3	L067_3	1140	2.86384015189808e-05	1	0	F	2005525	Tannerellaceae	3.25162434894351e-05
567	3	L067_3	1141	2.86384015189808e-05	1	0	G	375288	Parabacteroides	3.25162434894351e-05
567	3	L067_3	1142	2.86384015189808e-05	1	1	S	2025876	Parabacteroides sp. CT06	3.25162434894351e-05
567	3	L067_3	1143	2.86384015189808e-05	1	0	C	768503	Cytophagia	3.25162434894351e-05
567	3	L067_3	1144	2.86384015189808e-05	1	1	O	768507	Cytophagales	3.25162434894351e-05
567	3	L067_3	1145	5.72768030379616e-05	2	0	P	40117	Nitrospirae	6.50324869788703e-05
567	3	L067_3	1146	5.72768030379616e-05	2	0	C	203693	Nitrospira	6.50324869788703e-05
567	3	L067_3	1147	5.72768030379616e-05	2	0	O	189778	Nitrospirales	6.50324869788703e-05
567	3	L067_3	1148	5.72768030379616e-05	2	0	F	189779	Nitrospiraceae	6.50324869788703e-05
567	3	L067_3	1149	5.72768030379616e-05	2	0	G	1234	Nitrospira	6.50324869788703e-05
567	3	L067_3	1150	5.72768030379616e-05	2	2	S	1715989	Candidatus Nitrospira inopinata	6.50324869788703e-05
567	3	L067_3	1151	2.86384015189808e-05	1	0	P	32066	Fusobacteria	3.25162434894351e-05
567	3	L067_3	1152	2.86384015189808e-05	1	0	C	203490	Fusobacteriia	3.25162434894351e-05
567	3	L067_3	1153	2.86384015189808e-05	1	0	O	203491	Fusobacteriales	3.25162434894351e-05
567	3	L067_3	1154	2.86384015189808e-05	1	0	F	203492	Fusobacteriaceae	3.25162434894351e-05
567	3	L067_3	1155	2.86384015189808e-05	1	1	G	848	Fusobacterium	3.25162434894351e-05
567	3	L067_3	1156	2.86384015189808e-05	1	0	P	68297	Dictyoglomi	3.25162434894351e-05
567	3	L067_3	1157	2.86384015189808e-05	1	0	C	203486	Dictyoglomia	3.25162434894351e-05
567	3	L067_3	1158	2.86384015189808e-05	1	0	O	203487	Dictyoglomales	3.25162434894351e-05
567	3	L067_3	1159	2.86384015189808e-05	1	0	F	203488	Dictyoglomaceae	3.25162434894351e-05
567	3	L067_3	1160	2.86384015189808e-05	1	1	G	13	Dictyoglomus	3.25162434894351e-05
567	3	L067_3	1161	0.00123145126531618	43	0	D	2759	Eukaryota	0.00139819847004571
567	3	L067_3	1163	0.00123145126531618	43	0	K	33208	Metazoa	0.00139819847004571
567	3	L067_3	1167	0.00123145126531618	43	0	P	7711	Chordata	0.00139819847004571
567	3	L067_3	1177	0.00123145126531618	43	0	C	40674	Mammalia	0.00139819847004571
567	3	L067_3	1182	0.00123145126531618	43	0	O	9443	Primates	0.00139819847004571
567	3	L067_3	1187	0.00123145126531618	43	0	F	9604	Hominidae	0.00139819847004571
567	3	L067_3	1189	0.00123145126531618	43	0	G	9605	Homo	0.00139819847004571
567	3	L067_3	1190	0.00123145126531618	43	43	S	9606	Homo sapiens	0.00139819847004571
567	3	L067_3	1191	2.86384015189808e-05	1	0	D	2157	Archaea	3.25162434894351e-05
567	3	L067_3	1192	2.86384015189808e-05	1	0	P	28890	Euryarchaeota	3.25162434894351e-05
567	3	L067_3	1194	2.86384015189808e-05	1	0	C	183963	Halobacteria	3.25162434894351e-05
567	3	L067_3	1195	2.86384015189808e-05	1	0	O	1644060	Natrialbales	3.25162434894351e-05
567	3	L067_3	1196	2.86384015189808e-05	1	0	F	1644061	Natrialbaceae	3.25162434894351e-05
567	3	L067_3	1197	2.86384015189808e-05	1	0	G	88723	Natrinema	3.25162434894351e-05
567	3	L067_3	1198	2.86384015189808e-05	1	1	S	406552	Natrinema sp. J7-2	3.25162434894351e-05
567	3	L067_3	1199	0.00443895223544203	155	0	D	10239	Viruses	0.00504001774086245
567	3	L067_3	1201	0.00392346100810037	137	0	O	28883	Caudovirales	0.00445472535805261
567	3	L067_3	1202	0.00389482260658139	136	0	F	10699	Siphoviridae	0.00442220911456318
567	3	L067_3	1204	0.00137464327291108	48	48	S	496874	Lactobacillus phage Lrm1	0.00156077968749289
567	3	L067_3	1205	0.00100234405316433	35	35	S	1610872	Staphylococcus phage IME-SA4	0.00113806852213023
567	3	L067_3	1206	0.000400937621265731	14	14	S	1414736	Lactobacillus phage J-1	0.000455227408852092
567	3	L067_3	1207	0.000114553606075923	4	4	S	146269	Lactobacillus phage Lc-Nu	0.000130064973957741
567	3	L067_3	1208	0.000114553606075923	4	4	S	51369	Lactobacillus phage A2	0.000130064973957741
567	3	L067_3	1209	2.86384015189808e-05	1	1	S	1739608	Lactobacillus phage CL2	3.25162434894351e-05
567	3	L067_3	1210	2.86384015189808e-05	1	1	S	114416	Lactococcus phage ul36	3.25162434894351e-05
567	3	L067_3	1211	0.000200468810632866	7	0	G	1623298	Phietavirus	0.000227613704426046
567	3	L067_3	1213	0.000114553606075923	4	4	S	1147042	Staphylococcus phage StB12	0.000130064973957741
567	3	L067_3	1214	8.59152045569424e-05	3	3	S	1147044	Staphylococcus phage StB27	9.75487304683054e-05
567	3	L067_3	1215	0.000200468810632866	7	1	G	1623303	Sfi11virus	0.000227613704426046
567	3	L067_3	1217	0.000171830409113885	6	6	S	1385385	Streptococcus phage TP-778L	0.000195097460936611
567	3	L067_3	1218	8.59152045569424e-05	3	0	G	1623304	Sfi21dt1virus	9.75487304683054e-05
567	3	L067_3	1219	2.86384015189808e-05	1	1	S	90410	Streptococcus virus DT1	3.25162434894351e-05
567	3	L067_3	1220	2.86384015189808e-05	1	1	S	112023	Streptococcus virus 7201	3.25162434894351e-05
567	3	L067_3	1221	2.86384015189808e-05	1	1	S	633135	Streptococcus virus phiAbc2	3.25162434894351e-05
567	3	L067_3	1222	2.86384015189808e-05	1	0	G	680116	Spbetavirus	3.25162434894351e-05
567	3	L067_3	1224	2.86384015189808e-05	1	1	S	1732063	Staphylococcus phage SPbeta-like	3.25162434894351e-05
567	3	L067_3	1225	2.86384015189808e-05	1	0	F	10662	Myoviridae	3.25162434894351e-05
567	3	L067_3	1227	0.000486852825822674	17	0	O	548681	Herpesvirales	0.000552776139320397
567	3	L067_3	1228	0.000486852825822674	17	0	F	10292	Herpesviridae	0.000552776139320397
567	3	L067_3	1230	0.000429576022784712	15	0	G	10358	Cytomegalovirus	0.000487743652341527
567	3	L067_3	1231	0.000429576022784712	15	15	S	10359	Human betaherpesvirus 5	0.000487743652341527
567	3	L067_3	1233	5.72768030379616e-05	2	0	G	10375	Lymphocryptovirus	6.50324869788703e-05
567	3	L067_3	1234	5.72768030379616e-05	2	2	S	10376	Human gammaherpesvirus 4	6.50324869788703e-05
567	3	L067_3	1236	2.86384015189808e-05	1	0	F	687329	Anelloviridae	3.25162434894351e-05
567	3	L067_3	1237	2.86384015189808e-05	1	0	G	687331	Alphatorquevirus	3.25162434894351e-05
567	3	L067_3	1238	2.86384015189808e-05	1	1	S	687367	Torque teno virus 28	3.25162434894351e-05
568	1	L068_1	0	100	3499543	0	-	50000	total	236.813869089792
568	1	L068_1	1	57.7727434696473	2021782	2021782	U	0	unclassified	136.813869089792
568	1	L068_1	2	42.2272565303527	1477761	111	R	1	root	100
568	1	L068_1	4	42.2178267276613	1477431	2968	D	2	Bacteria	99.977668919399
568	1	L068_1	6	22.6990781367739	794364	4164	P	1239	Firmicutes	53.7545651834092
568	1	L068_1	7	17.5054285659585	612610	0	C	526524	Erysipelotrichia	41.4552826877959
568	1	L068_1	8	17.5054285659585	612610	0	O	526525	Erysipelotrichales	41.4552826877959
568	1	L068_1	9	17.5054285659585	612610	567353	F	128827	Erysipelotrichaceae	41.4552826877959
568	1	L068_1	10	0.430227604004294	15056	0	G	1573534	Faecalitalea	1.01883863493488
568	1	L068_1	11	0.430227604004294	15056	0	S	39483	Faecalitalea cylindroides	1.01883863493488
568	1	L068_1	13	0.427798715432272	14971	0	G	1505663	Erysipelatoclostridium	1.01308668993159
568	1	L068_1	14	0.427798715432272	14971	14971	S	1522	Clostridium innocuum	1.01308668993159
568	1	L068_1	17	0.421140703228964	14738	14738	S	1834207	Erysipelotrichaceae bacterium I46	0.997319593628469
568	1	L068_1	18	0.00580075741318224	203	0	G	191303	Turicibacter	0.0137369980666698
568	1	L068_1	19	0.00580075741318224	203	203	S	1712675	Turicibacter sp. H121	0.0137369980666698
568	1	L068_1	20	0.00531497969877781	186	0	G	1729679	Faecalibaculum	0.0125866090660127
568	1	L068_1	21	0.00531497969877781	186	186	S	1702221	Faecalibaculum rodentium	0.0125866090660127
568	1	L068_1	22	0.00294324144609739	103	3	G	1647	Erysipelothrix	0.00697000394515757
568	1	L068_1	23	0.00165735926090921	58	58	S	1648	Erysipelothrix rhusiopathiae	0.00392485659047708
568	1	L068_1	24	0.00120015670617563	42	42	S	1514105	Erysipelothrix larvae	0.00284213753103513
568	1	L068_1	25	4.1778312196764	146205	13	C	186801	Clostridia	9.89368375535692
568	1	L068_1	26	4.17668821328956	146165	4925	O	186802	Clostridiales	9.89097695770832
568	1	L068_1	28	2.37899634323682	83254	0	G	946234	Flavonifractor	5.63379328592377
568	1	L068_1	29	2.37899634323682	83254	83254	S	292800	Flavonifractor plautii	5.63379328592377
568	1	L068_1	30	0.0502922810206933	1760	0	G	1392389	Intestinimonas	0.119099096538615
568	1	L068_1	31	0.0502922810206933	1760	1760	S	1297617	Intestinimonas butyriciproducens	0.119099096538615
568	1	L068_1	32	0.00402909751358963	141	0	G	2039302	Monoglobus	0.00954146171133221
568	1	L068_1	33	0.00402909751358963	141	141	S	1981510	Monoglobus pectinilyticus	0.00954146171133221
568	1	L068_1	34	0.963868710857389	33731	1128	F	186803	Lachnospiraceae	2.28257478712728
568	1	L068_1	35	0.453373483337682	15866	625	G	1506553	Lachnoclostridium	1.07365128731913
568	1	L068_1	36	0.35901830610454	12564	12564	S	208479	Clostridium bolteae	0.850205141426794
568	1	L068_1	37	0.0404338509342506	1415	1415	S	1871021	Lachnoclostridium phocaeense	0.0957529668193977
568	1	L068_1	38	0.0222886245432618	780	780	S	1834196	Lachnoclostridium sp. YL32	0.0527825541477952
568	1	L068_1	39	0.00985843008644272	345	0	S	84030	Clostridium saccharolyticum	0.0233461297192171
568	1	L068_1	41	0.00274321532840145	96	0	S	66219	Lachnoclostridium phytofermentans	0.00649631435665172
568	1	L068_1	43	0.00117158154650479	41	0	S	29370	Clostridium sphenoides	0.00277446758982
568	1	L068_1	45	0.239174086445002	8370	0	G	841	Roseburia	0.566397407970572
568	1	L068_1	46	0.239174086445002	8370	0	S	301301	Roseburia hominis	0.566397407970572
568	1	L068_1	48	0.141018412975637	4935	654	G	572511	Blautia	0.333951159896627
568	1	L068_1	49	0.0767243037162281	2685	0	S	1322	Blautia hansenii	0.181693792162603
568	1	L068_1	51	0.0453487783976365	1587	1587	S	1912897	Blautia sp. N6H1-15	0.107392196708399
568	1	L068_1	52	0.000257176437037636	9	9	S	1796616	Blautia sp. YL58	0.000609029470936099
568	1	L068_1	54	0.0460631573894077	1612	0	S	39491	Eubacterium rectale	0.109083945238777
568	1	L068_1	56	0.00354331979918521	124	124	S	712991	Lachnospiraceae bacterium oral taxon 500	0.00839107271067514
568	1	L068_1	57	0.042605563069235	1491	0	G	207244	Anaerostipes	0.100895882351747
568	1	L068_1	58	0.042605563069235	1491	1491	S	649756	Anaerostipes hadrus	0.100895882351747
568	1	L068_1	59	0.00325756820247672	114	28	G	830	Butyrivibrio	0.00771437329852392
568	1	L068_1	60	0.00114300638683394	40	40	S	185008	Butyrivibrio hungatei	0.00270679764860488
568	1	L068_1	61	0.000828679630454605	29	29	S	831	Butyrivibrio fibrisolvens	0.00196242829523854
568	1	L068_1	62	0.000485777714404424	17	0	S	43305	Butyrivibrio proteoclasticus	0.00115038900065708
568	1	L068_1	64	0.00157163378189666	55	0	G	1663717	Herbinix	0.00372184676683171
568	1	L068_1	65	0.00157163378189666	55	55	S	1679721	Herbinix luporum	0.00372184676683171
568	1	L068_1	66	0.000600078353087817	21	0	G	2039240	Anaerotignum	0.00142106876551756
568	1	L068_1	67	0.000600078353087817	21	0	S	28446	Anaerotignum propionicum	0.00142106876551756
568	1	L068_1	69	0.000428627395062727	15	0	G	698776	Cellulosilyticum	0.00101504911822683
568	1	L068_1	70	0.000428627395062727	15	0	S	29360	Cellulosilyticum lentocellum	0.00101504911822683
568	1	L068_1	72	0.174479924950201	6106	318	F	541000	Ruminococcaceae	0.413192661059535
568	1	L068_1	73	0.153220006155089	5362	0	G	216851	Faecalibacterium	0.362846224795485
568	1	L068_1	74	0.153220006155089	5362	5362	S	853	Faecalibacterium prausnitzii	0.362846224795485
568	1	L068_1	75	0.00840109694322944	294	63	G	1263	Ruminococcus	0.0198949627172459
568	1	L068_1	76	0.00325756820247672	114	114	S	1160721	Ruminococcus bicirculans	0.00771437329852392
568	1	L068_1	77	0.00311469240412248	109	0	S	1161942	Ruminococcus champanellensis	0.00737602359244831
568	1	L068_1	79	0.000228601277366788	8	0	S	1264	Ruminococcus albus	0.000541359529720977
568	1	L068_1	82	0.00168593442058006	59	59	S	1572656	Ruminococcaceae bacterium CPB6	0.0039925265316922
568	1	L068_1	83	0.000800104470783757	28	0	G	1508657	Ruminiclostridium	0.00189475835402342
568	1	L068_1	84	0.000314326756379333	11	11	S	29343	Clostridium cellulosi	0.000744369353366343
568	1	L068_1	85	0.000257176437037636	9	9	S	84032	Clostridium thermosuccinogenes	0.000609029470936099
568	1	L068_1	86	0.000171450958025091	6	6	S	1510	Clostridium stercorarium	0.000406019647290732
568	1	L068_1	87	5.71503193416969e-05	2	0	S	1521	Clostridium cellulolyticum	0.000135339882430244
568	1	L068_1	89	0.00074295415144206	26	0	G	253238	Ethanoligenens	0.00175941847159317
568	1	L068_1	90	0.00074295415144206	26	0	S	253239	Ethanoligenens harbinense	0.00175941847159317
568	1	L068_1	92	0.000400052235391878	14	0	G	1637257	Mageeibacillus	0.000947379177011709
568	1	L068_1	93	0.000400052235391878	14	0	S	884684	Mageeibacillus indolicus	0.000947379177011709
568	1	L068_1	95	0.000114300638683394	4	0	G	1890281	Herbivorax	0.000270679764860488
568	1	L068_1	96	0.000114300638683394	4	4	S	1677857	Herbivorax saccincola	0.000270679764860488
568	1	L068_1	97	2.85751596708484e-05	1	0	G	236752	Fastidiosipila	6.76699412151221e-05
568	1	L068_1	98	2.85751596708484e-05	1	1	S	236753	Fastidiosipila sanguinis	6.76699412151221e-05
568	1	L068_1	99	0.172508238932912	6037	54	F	186804	Peptostreptococcaceae	0.408523435115692
568	1	L068_1	100	0.16402141651067	5740	0	G	1870884	Clostridioides	0.388425462574801
568	1	L068_1	101	0.16402141651067	5740	5031	S	1496	Clostridioides difficile	0.388425462574801
568	1	L068_1	105	0.00525782937943611	184	0	G	1849828	Paeniclostridium	0.0124512691835825
568	1	L068_1	106	0.00525782937943611	184	184	S	1505	Paeniclostridium sordellii	0.0124512691835825
568	1	L068_1	107	0.000771529311112908	27	0	G	1481960	Peptoclostridium	0.0018270884128083
568	1	L068_1	108	0.000771529311112908	27	0	S	1731	Peptoclostridium acidaminophilum	0.0018270884128083
568	1	L068_1	110	0.000400052235391878	14	0	G	44259	Filifactor	0.000947379177011709
568	1	L068_1	111	0.000400052235391878	14	0	S	143361	Filifactor alocis	0.000947379177011709
568	1	L068_1	114	0.00037147707572103	13	13	S	2081703	Peptostreptococcaceae bacterium oral taxon 929	0.000879709235796587
568	1	L068_1	115	0.000142875798354242	5	0	G	186831	Acetoanaerobium	0.00033834970607561
568	1	L068_1	116	0.000142875798354242	5	5	S	1511	Acetoanaerobium sticklandii	0.00033834970607561
568	1	L068_1	117	0.143104399631609	5008	0	F	186806	Eubacteriaceae	0.338891065605331
568	1	L068_1	118	0.143104399631609	5008	10	G	1730	Eubacterium	0.338891065605331
568	1	L068_1	119	0.095212432023267	3332	3332	S	39488	Eubacterium hallii	0.225476244128787
568	1	L068_1	120	0.039033668110379	1366	664	S	1736	Eubacterium limosum	0.0924371396998567
568	1	L068_1	122	0.00711521475804126	249	0	S	39485	Eubacterium eligens	0.0168498153625654
568	1	L068_1	124	0.00145733314321327	51	0	S	29322	Eubacterium cellulosolvens	0.00345116700197123
568	1	L068_1	126	0.101413241671841	3549	8	F	31979	Clostridiaceae	0.240160621372468
568	1	L068_1	127	0.0810677279861971	2837	0	G	1981033	Mordavella	0.191979623227301
568	1	L068_1	128	0.0810677279861971	2837	2837	S	2086584	Mordavella sp. Marseille-P3756	0.191979623227301
568	1	L068_1	129	0.019602559534202	686	45	G	1485	Clostridium	0.0464215796735737
568	1	L068_1	130	0.0130302728099069	456	456	S	1042156	Clostridium sp. SY8519	0.0308574931940957
568	1	L068_1	131	0.00351474463951436	123	121	S	1502	Clostridium perfringens	0.00832340276946001
568	1	L068_1	133	0.000657228672429514	23	22	S	1491	Clostridium botulinum	0.00155640864794781
568	1	L068_1	135	0.000171450958025091	6	2	S	1520	Clostridium beijerinckii	0.000406019647290732
568	1	L068_1	137	0.000114300638683394	4	3	S	1561	Clostridium baratii	0.000270679764860488
568	1	L068_1	139	0.000114300638683394	4	4	S	1216932	Clostridium bornimense	0.000270679764860488
568	1	L068_1	140	0.000114300638683394	4	4	S	1534	Clostridium kluyveri	0.000270679764860488
568	1	L068_1	141	8.57254790125454e-05	3	0	S	1501	Clostridium pasteurianum	0.000203009823645366
568	1	L068_1	143	8.57254790125454e-05	3	0	S	36745	Clostridium saccharoperbutylacetonicum	0.000203009823645366
568	1	L068_1	146	8.57254790125454e-05	3	3	S	29341	Clostridium argentinense	0.000203009823645366
568	1	L068_1	147	5.71503193416969e-05	2	2	S	169679	Clostridium saccharobutylicum	0.000135339882430244
568	1	L068_1	148	5.71503193416969e-05	2	2	S	84022	Clostridium aceticum	0.000135339882430244
568	1	L068_1	149	2.85751596708484e-05	1	1	S	1488	Clostridium acetobutylicum	6.76699412151221e-05
568	1	L068_1	150	2.85751596708484e-05	1	0	S	217159	Clostridium carboxidivorans	6.76699412151221e-05
568	1	L068_1	152	2.85751596708484e-05	1	1	S	46867	Clostridium chauvoei	6.76699412151221e-05
568	1	L068_1	153	2.85751596708484e-05	1	1	S	641107	Clostridium sp. DL-VIII	6.76699412151221e-05
568	1	L068_1	154	2.85751596708484e-05	1	0	S	1493	Clostridium cellulovorans	6.76699412151221e-05
568	1	L068_1	156	2.85751596708484e-05	1	1	S	1494	Clostridium cochlearium	6.76699412151221e-05
568	1	L068_1	157	2.85751596708484e-05	1	1	S	1497	Clostridium formicaceticum	6.76699412151221e-05
568	1	L068_1	158	2.85751596708484e-05	1	1	S	1519	Clostridium tyrobutyricum	6.76699412151221e-05
568	1	L068_1	160	0.000314326756379333	11	11	S	2082193	Clostridiaceae bacterium 14S0207	0.000744369353366343
568	1	L068_1	161	0.000142875798354242	5	2	G	114627	Alkaliphilus	0.00033834970607561
568	1	L068_1	162	5.71503193416969e-05	2	0	S	461876	Alkaliphilus oremlandii	0.000135339882430244
568	1	L068_1	164	2.85751596708484e-05	1	0	S	208226	Alkaliphilus metalliredigens	6.76699412151221e-05
568	1	L068_1	166	2.85751596708484e-05	1	0	G	49082	Candidatus Arthromitus	6.76699412151221e-05
568	1	L068_1	167	2.85751596708484e-05	1	1	S	1041504	Candidatus Arthromitus sp. SFB-rat-Yit	6.76699412151221e-05
568	1	L068_1	168	2.85751596708484e-05	1	0	G	390805	Geosporobacter	6.76699412151221e-05
568	1	L068_1	169	2.85751596708484e-05	1	1	S	1424294	Geosporobacter ferrireducens	6.76699412151221e-05
568	1	L068_1	170	0.040719602530959	1425	0	F	990719	Christensenellaceae	0.0964296662315489
568	1	L068_1	171	0.040719602530959	1425	0	G	990721	Christensenella	0.0964296662315489
568	1	L068_1	172	0.040719602530959	1425	1425	S	1805714	Christensenella massiliensis	0.0964296662315489
568	1	L068_1	173	0.00148590830288412	52	0	F	216572	Oscillospiraceae	0.00351883694318635
568	1	L068_1	174	0.00148590830288412	52	0	G	459786	Oscillibacter	0.00351883694318635
568	1	L068_1	175	0.00148590830288412	52	0	S	351091	Oscillibacter valericigenes	0.00351883694318635
568	1	L068_1	177	0.00131445734485903	46	0	F	186807	Peptococcaceae	0.00311281729589562
568	1	L068_1	178	0.000571503193416969	20	0	G	51514	Dehalobacterium	0.00135339882430244
568	1	L068_1	179	0.000571503193416969	20	20	S	51515	Dehalobacterium formicoaceticum	0.00135339882430244
568	1	L068_1	180	0.000342901916050181	12	0	G	36853	Desulfitobacterium	0.000812039294581465
568	1	L068_1	181	0.000314326756379333	11	0	S	49338	Desulfitobacterium hafniense	0.000744369353366343
568	1	L068_1	184	2.85751596708484e-05	1	0	S	36854	Desulfitobacterium dehalogenans	6.76699412151221e-05
568	1	L068_1	186	0.000228601277366788	8	2	G	1562	Desulfotomaculum	0.000541359529720977
568	1	L068_1	187	8.57254790125454e-05	3	0	S	1565	Desulfotomaculum nigrificans	0.000203009823645366
568	1	L068_1	189	5.71503193416969e-05	2	2	S	1833852	Desulfotomaculum ferrireducens	0.000135339882430244
568	1	L068_1	190	2.85751596708484e-05	1	0	S	1564	Desulfotomaculum ruminis	6.76699412151221e-05
568	1	L068_1	192	5.71503193416969e-05	2	0	G	471826	Candidatus Desulforudis	0.000135339882430244
568	1	L068_1	193	5.71503193416969e-05	2	0	S	471827	Candidatus Desulforudis audaxviator	0.000135339882430244
568	1	L068_1	195	2.85751596708484e-05	1	1	G	56112	Dehalobacter	6.76699412151221e-05
568	1	L068_1	196	2.85751596708484e-05	1	0	G	79206	Desulfosporosinus	6.76699412151221e-05
568	1	L068_1	197	2.85751596708484e-05	1	0	S	339862	Desulfosporosinus youngiae	6.76699412151221e-05
568	1	L068_1	199	2.85751596708484e-05	1	0	G	2282740	Desulfallas	6.76699412151221e-05
568	1	L068_1	200	2.85751596708484e-05	1	0	S	102134	Desulfallas gibsoniae	6.76699412151221e-05
568	1	L068_1	202	2.85751596708484e-05	1	0	G	2282742	Desulfofarcimen	6.76699412151221e-05
568	1	L068_1	203	2.85751596708484e-05	1	0	S	58138	Desulfofarcimen acetoxidans	6.76699412151221e-05
568	1	L068_1	206	0.000485777714404424	17	0	F	543314	Clostridiales Family XIII. Incertae Sedis	0.00115038900065708
568	1	L068_1	207	0.000428627395062727	15	1	G	86331	Mogibacterium	0.00101504911822683
568	1	L068_1	208	0.000400052235391878	14	14	S	114527	Mogibacterium diversum	0.000947379177011709
568	1	L068_1	209	5.71503193416969e-05	2	0	S	143393	Eubacterium sulci	0.000135339882430244
568	1	L068_1	211	0.000142875798354242	5	0	F	543347	Clostridiales Family XVI. Incertae Sedis	0.00033834970607561
568	1	L068_1	212	0.000142875798354242	5	0	G	178898	Carboxydocella	0.00033834970607561
568	1	L068_1	213	0.000142875798354242	5	5	S	178899	Carboxydocella thermautotrophica	0.00033834970607561
568	1	L068_1	214	0.000542928033746121	19	9	F	68298	Syntrophomonadaceae	0.00128572888308732
568	1	L068_1	215	0.000285751596708484	10	0	G	129001	Syntrophothermus	0.000676699412151221
568	1	L068_1	216	0.000285751596708484	10	0	S	86170	Syntrophothermus lipocalidus	0.000676699412151221
568	1	L068_1	218	0.000114300638683394	4	0	F	31984	Heliobacteriaceae	0.000270679764860488
568	1	L068_1	219	0.000114300638683394	4	0	G	2697	Heliobacterium	0.000270679764860488
568	1	L068_1	220	0.000114300638683394	4	0	S	35701	Heliobacterium modesticaldum	0.000270679764860488
568	1	L068_1	222	0.000542928033746121	19	4	O	68295	Thermoanaerobacterales	0.00128572888308732
568	1	L068_1	223	0.000257176437037636	9	1	F	186814	Thermoanaerobacteraceae	0.000609029470936099
568	1	L068_1	224	0.000142875798354242	5	0	G	202949	Thermanaeromonas	0.00033834970607561
568	1	L068_1	225	0.000142875798354242	5	0	S	161154	Thermanaeromonas toyohensis	0.00033834970607561
568	1	L068_1	227	2.85751596708484e-05	1	1	G	1754	Thermoanaerobacter	6.76699412151221e-05
568	1	L068_1	229	2.85751596708484e-05	1	0	G	42837	Ammonifex	6.76699412151221e-05
568	1	L068_1	230	2.85751596708484e-05	1	0	S	42838	Ammonifex degensii	6.76699412151221e-05
568	1	L068_1	232	2.85751596708484e-05	1	0	G	140458	Thermacetogenium	6.76699412151221e-05
568	1	L068_1	233	2.85751596708484e-05	1	0	S	85874	Thermacetogenium phaeum	6.76699412151221e-05
568	1	L068_1	235	0.000171450958025091	6	0	F	543371	Thermoanaerobacterales Family III. Incertae Sedis	0.000406019647290732
568	1	L068_1	236	0.000114300638683394	4	0	G	291988	Thermosediminibacter	0.000270679764860488
568	1	L068_1	237	0.000114300638683394	4	0	S	291990	Thermosediminibacter oceani	0.000270679764860488
568	1	L068_1	239	5.71503193416969e-05	2	2	G	44000	Caldicellulosiruptor	0.000135339882430244
568	1	L068_1	240	0.000142875798354242	5	0	O	53433	Halanaerobiales	0.00033834970607561
568	1	L068_1	241	0.000142875798354242	5	0	F	972	Halanaerobiaceae	0.00033834970607561
568	1	L068_1	242	8.57254790125454e-05	3	0	G	32636	Halothermothrix	0.000203009823645366
568	1	L068_1	243	8.57254790125454e-05	3	0	S	31909	Halothermothrix orenii	0.000203009823645366
568	1	L068_1	245	5.71503193416969e-05	2	0	G	2330	Halanaerobium	0.000135339882430244
568	1	L068_1	246	5.71503193416969e-05	2	0	S	2331	Halanaerobium praevalens	0.000135339882430244
568	1	L068_1	248	8.57254790125454e-05	3	0	O	485256	Natranaerobiales	0.000203009823645366
568	1	L068_1	249	8.57254790125454e-05	3	0	F	485255	Natranaerobiaceae	0.000203009823645366
568	1	L068_1	250	8.57254790125454e-05	3	0	G	375928	Natranaerobius	0.000203009823645366
568	1	L068_1	251	8.57254790125454e-05	3	0	S	375929	Natranaerobius thermophilus	0.000203009823645366
568	1	L068_1	253	0.886258577191365	31015	457	C	91061	Bacilli	2.09878322678701
568	1	L068_1	254	0.827908101143492	28973	257	O	186826	Lactobacillales	1.96060120682573
568	1	L068_1	255	0.712121554157214	24921	31	F	81852	Enterococcaceae	1.68640260502206
568	1	L068_1	256	0.711235724207418	24890	883	G	1350	Enterococcus	1.68430483684439
568	1	L068_1	257	0.682574839057557	23887	23287	S	1352	Enterococcus faecium	1.61643188580562
568	1	L068_1	263	0.00105728090782139	37	37	S	53345	Enterococcus durans	0.00250378782495952
568	1	L068_1	264	0.0010001305884797	35	29	S	1351	Enterococcus faecalis	0.00236844794252927
568	1	L068_1	268	0.000571503193416969	20	20	S	44008	Enterococcus cecorum	0.00135339882430244
568	1	L068_1	269	0.000314326756379333	11	8	S	1354	Enterococcus hirae	0.000744369353366343
568	1	L068_1	271	0.000228601277366788	8	7	S	53346	Enterococcus mundtii	0.000541359529720977
568	1	L068_1	273	0.000142875798354242	5	5	S	2060307	Enterococcus sp. FDAARGOS_375	0.00033834970607561
568	1	L068_1	274	8.57254790125454e-05	3	3	S	160453	Enterococcus gilvus	0.000203009823645366
568	1	L068_1	275	2.85751596708484e-05	1	1	S	2057791	Enterococcus sp. CR-Ec1	6.76699412151221e-05
568	1	L068_1	276	0.0799247215993631	2797	3	F	1300	Streptococcaceae	0.189272825578696
568	1	L068_1	277	0.0796389700026546	2787	173	G	1301	Streptococcus	0.188596126166545
568	1	L068_1	278	0.0276321794017105	967	934	S	1308	Streptococcus thermophilus	0.065436833155023
568	1	L068_1	288	0.0249175392329798	872	191	S	1318	Streptococcus parasanguinis	0.0590081887395864
568	1	L068_1	292	0.00488635230371509	171	0	S	1336	Streptococcus equi	0.0115715599477859
568	1	L068_1	294	8.57254790125454e-05	3	0	S	1334	Streptococcus dysgalactiae	0.000203009823645366
568	1	L068_1	296	0.00305754208478078	107	96	S	197614	Streptococcus pasteurianus	0.00724068371001806
568	1	L068_1	298	0.00268606500905975	94	74	S	1307	Streptococcus suis	0.00636097447422147
568	1	L068_1	302	0.00200026117695939	70	70	S	1311	Streptococcus agalactiae	0.00473689588505854
568	1	L068_1	303	0.00180023505926345	63	63	S	1326	Streptococcus acidominimus	0.00426320629655269
568	1	L068_1	304	0.00117158154650479	41	4	S	28037	Streptococcus mitis	0.00277446758982
568	1	L068_1	306	0.000771529311112908	27	27	S	113107	Streptococcus australis	0.0018270884128083
568	1	L068_1	307	0.00074295415144206	26	26	S	1313	Streptococcus pneumoniae	0.00175941847159317
568	1	L068_1	308	0.000714378991771211	25	11	S	45634	Streptococcus cristatus	0.00169174853037805
568	1	L068_1	310	0.000657228672429514	23	20	S	1304	Streptococcus salivarius	0.00155640864794781
568	1	L068_1	313	0.000657228672429514	23	23	S	1759399	Streptococcus sp. A12	0.00155640864794781
568	1	L068_1	314	0.000571503193416969	20	20	S	150055	Streptococcus lutetiensis	0.00135339882430244
568	1	L068_1	315	0.000400052235391878	14	14	S	1302	Streptococcus gordonii	0.000947379177011709
568	1	L068_1	317	0.000114300638683394	4	0	S	76860	Streptococcus constellatus	0.000270679764860488
568	1	L068_1	319	2.85751596708484e-05	1	0	S	1338	Streptococcus intermedius	6.76699412151221e-05
568	1	L068_1	321	0.000257176437037636	9	9	S	712633	Streptococcus sp. oral taxon 431	0.000609029470936099
568	1	L068_1	322	0.000228601277366788	8	5	S	102684	Streptococcus infantarius	0.000541359529720977
568	1	L068_1	325	0.000200026117695939	7	7	S	1335	Streptococcus equinus	0.000473689588505854
568	1	L068_1	326	0.000200026117695939	7	7	S	1156431	Streptococcus sp. I-G2	0.000473689588505854
568	1	L068_1	327	0.000142875798354242	5	5	S	1346	Streptococcus iniae	0.00033834970607561
568	1	L068_1	328	0.000114300638683394	4	0	S	257758	Streptococcus pseudopneumoniae	0.000270679764860488
568	1	L068_1	330	8.57254790125454e-05	3	3	S	1156433	Streptococcus sp. I-P16	0.000203009823645366
568	1	L068_1	331	8.57254790125454e-05	3	1	S	1305	Streptococcus sanguinis	0.000203009823645366
568	1	L068_1	333	5.71503193416969e-05	2	0	S	1303	Streptococcus oralis	0.000135339882430244
568	1	L068_1	336	5.71503193416969e-05	2	2	S	82348	Streptococcus pluranimalium	0.000135339882430244
568	1	L068_1	337	5.71503193416969e-05	2	2	S	1345	Streptococcus ferus	0.000135339882430244
568	1	L068_1	338	5.71503193416969e-05	2	2	S	1314	Streptococcus pyogenes	0.000135339882430244
568	1	L068_1	339	5.71503193416969e-05	2	2	S	1309	Streptococcus mutans	0.000135339882430244
568	1	L068_1	340	2.85751596708484e-05	1	1	S	1349	Streptococcus uberis	6.76699412151221e-05
568	1	L068_1	341	2.85751596708484e-05	1	1	S	1839799	Streptococcus sp. FDAARGOS_192	6.76699412151221e-05
568	1	L068_1	342	0.000200026117695939	7	0	G	1357	Lactococcus	0.000473689588505854
568	1	L068_1	343	0.000114300638683394	4	1	S	1358	Lactococcus lactis	0.000270679764860488
568	1	L068_1	345	8.57254790125454e-05	3	3	S	1364	Lactococcus piscium	0.000203009823645366
568	1	L068_1	346	0.027146401687306	950	2	F	33958	Lactobacillaceae	0.064286444154366
568	1	L068_1	347	0.0270892513679643	948	38	G	1578	Lactobacillus	0.0641511042719357
568	1	L068_1	348	0.0104299332798597	365	338	S	1596	Lactobacillus gasseri	0.0246995285435196
568	1	L068_1	352	0.00248603889136382	87	85	S	1597	Lactobacillus paracasei	0.00588728488571562
568	1	L068_1	356	0.000114300638683394	4	1	S	1582	Lactobacillus casei	0.000270679764860488
568	1	L068_1	358	0.00234316309300957	82	82	S	1622	Lactobacillus murinus	0.00554893517964001
568	1	L068_1	359	0.00191453569794685	67	58	S	47715	Lactobacillus rhamnosus	0.00453388606141318
568	1	L068_1	361	0.00125730702551733	44	0	S	1623	Lactobacillus ruminis	0.00297747741346537
568	1	L068_1	363	0.000685803832100363	24	24	S	152331	Lactobacillus parabuchneri	0.00162407858916293
568	1	L068_1	364	0.000600078353087817	21	0	S	293371	Lactobacillus oligofermentans	0.00142106876551756
568	1	L068_1	366	0.000542928033746121	19	19	S	1590	Lactobacillus plantarum	0.00128572888308732
568	1	L068_1	367	0.000542928033746121	19	19	S	1624	Lactobacillus salivarius	0.00128572888308732
568	1	L068_1	368	0.000285751596708484	10	10	S	83683	Lactobacillus amylolyticus	0.000676699412151221
568	1	L068_1	369	0.000228601277366788	8	8	S	33959	Lactobacillus johnsonii	0.000541359529720977
568	1	L068_1	370	0.000114300638683394	4	0	S	267818	Lactobacillus kefiranofaciens	0.000270679764860488
568	1	L068_1	372	0.000114300638683394	4	4	S	1601	Lactobacillus agilis	0.000270679764860488
568	1	L068_1	373	8.57254790125454e-05	3	3	S	1610	Lactobacillus coryniformis	0.000203009823645366
568	1	L068_1	374	5.71503193416969e-05	2	1	S	1613	Lactobacillus fermentum	0.000135339882430244
568	1	L068_1	376	5.71503193416969e-05	2	0	S	1587	Lactobacillus helveticus	0.000135339882430244
568	1	L068_1	378	5.71503193416969e-05	2	2	S	28038	Lactobacillus curvatus	0.000135339882430244
568	1	L068_1	379	5.71503193416969e-05	2	0	S	47770	Lactobacillus crispatus	0.000135339882430244
568	1	L068_1	381	2.85751596708484e-05	1	1	S	240427	Lactobacillus paracollinoides	6.76699412151221e-05
568	1	L068_1	382	2.85751596708484e-05	1	1	S	1580	Lactobacillus brevis	6.76699412151221e-05
568	1	L068_1	383	2.85751596708484e-05	1	1	S	1599	Lactobacillus sakei	6.76699412151221e-05
568	1	L068_1	384	2.85751596708484e-05	1	1	S	1138822	Lactobacillus curieae	6.76699412151221e-05
568	1	L068_1	385	2.85751596708484e-05	1	0	S	1598	Lactobacillus reuteri	6.76699412151221e-05
568	1	L068_1	387	0.00114300638683394	40	0	F	186828	Carnobacteriaceae	0.00270679764860488
568	1	L068_1	388	0.0010001305884797	35	0	G	2747	Carnobacterium	0.00236844794252927
568	1	L068_1	389	0.000828679630454605	29	0	S	2751	Carnobacterium maltaromaticum	0.00196242829523854
568	1	L068_1	391	0.000171450958025091	6	0	S	147709	Carnobacterium inhibens	0.000406019647290732
568	1	L068_1	393	8.57254790125454e-05	3	0	G	191769	Marinilactibacillus	0.000203009823645366
568	1	L068_1	394	8.57254790125454e-05	3	3	S	1911586	Marinilactibacillus sp. 15R	0.000203009823645366
568	1	L068_1	395	5.71503193416969e-05	2	0	G	1470540	Jeotgalibaca	0.000135339882430244
568	1	L068_1	396	5.71503193416969e-05	2	2	S	1903686	Jeotgalibaca sp. PTS2502	0.000135339882430244
568	1	L068_1	397	0.000171450958025091	6	0	F	81850	Leuconostocaceae	0.000406019647290732
568	1	L068_1	398	0.000171450958025091	6	0	G	46255	Weissella	0.000406019647290732
568	1	L068_1	399	8.57254790125454e-05	3	3	S	759620	Weissella ceti	0.000203009823645366
568	1	L068_1	400	5.71503193416969e-05	2	2	S	1631871	Weissella jogaejeotgali	0.000135339882430244
568	1	L068_1	401	2.85751596708484e-05	1	1	S	165096	Weissella koreensis	6.76699412151221e-05
568	1	L068_1	402	5.71503193416969e-05	2	0	F	186827	Aerococcaceae	0.000135339882430244
568	1	L068_1	403	5.71503193416969e-05	2	1	G	1375	Aerococcus	0.000135339882430244
568	1	L068_1	404	2.85751596708484e-05	1	0	S	1376	Aerococcus urinae	6.76699412151221e-05
568	1	L068_1	406	0.0452916280782948	1585	32	O	1385	Bacillales	0.107256856825968
568	1	L068_1	407	0.0415768573210845	1455	9	F	90964	Staphylococcaceae	0.0984597644680026
568	1	L068_1	408	0.0409482038083258	1433	54	G	1279	Staphylococcus	0.0969710257612699
568	1	L068_1	409	0.0371762827317738	1301	1286	S	1283	Staphylococcus haemolyticus	0.0880385935208738
568	1	L068_1	411	0.00140018282387157	49	24	S	1280	Staphylococcus aureus	0.00331582711954098
568	1	L068_1	413	0.000228601277366788	8	8	S	45972	Staphylococcus pasteuri	0.000541359529720977
568	1	L068_1	414	0.000200026117695939	7	7	S	1282	Staphylococcus epidermidis	0.000473689588505854
568	1	L068_1	415	8.57254790125454e-05	3	3	S	170573	Staphylococcus pettenkoferi	0.000203009823645366
568	1	L068_1	416	8.57254790125454e-05	3	3	S	155085	Staphylococcus lutrae	0.000203009823645366
568	1	L068_1	417	5.71503193416969e-05	2	2	S	1281	Staphylococcus carnosus	0.000135339882430244
568	1	L068_1	418	5.71503193416969e-05	2	2	S	29388	Staphylococcus capitis	0.000135339882430244
568	1	L068_1	419	2.85751596708484e-05	1	1	S	29385	Staphylococcus saprophyticus	6.76699412151221e-05
568	1	L068_1	420	2.85751596708484e-05	1	1	S	246432	Staphylococcus equorum	6.76699412151221e-05
568	1	L068_1	421	2.85751596708484e-05	1	1	S	29382	Staphylococcus cohnii	6.76699412151221e-05
568	1	L068_1	422	2.85751596708484e-05	1	1	S	1290	Staphylococcus hominis	6.76699412151221e-05
568	1	L068_1	423	0.000228601277366788	8	8	G	69965	Macrococcus	0.000541359529720977
568	1	L068_1	424	8.57254790125454e-05	3	0	G	45669	Salinicoccus	0.000203009823645366
568	1	L068_1	425	8.57254790125454e-05	3	3	S	407035	Salinicoccus halodurans	0.000203009823645366
568	1	L068_1	426	5.71503193416969e-05	2	0	G	2005363	Auricoccus	0.000135339882430244
568	1	L068_1	427	5.71503193416969e-05	2	2	S	1849491	Auricoccus indicus	0.000135339882430244
568	1	L068_1	428	0.00105728090782139	37	4	F	186817	Bacillaceae	0.00250378782495952
568	1	L068_1	429	0.000885829949796302	31	5	G	1386	Bacillus	0.00209776817766878
568	1	L068_1	431	0.000142875798354242	5	0	S	1396	Bacillus cereus	0.00033834970607561
568	1	L068_1	433	2.85751596708484e-05	1	1	S	1405	Bacillus mycoides	6.76699412151221e-05
568	1	L068_1	434	2.85751596708484e-05	1	1	S	580165	Bacillus cytotoxicus	6.76699412151221e-05
568	1	L068_1	437	8.57254790125454e-05	3	3	S	492670	Bacillus velezensis	0.000203009823645366
568	1	L068_1	438	5.71503193416969e-05	2	2	S	1390	Bacillus amyloliquefaciens	0.000135339882430244
568	1	L068_1	439	5.71503193416969e-05	2	0	S	1398	Bacillus coagulans	0.000135339882430244
568	1	L068_1	441	2.85751596708484e-05	1	1	S	33932	Bacillus cohnii	6.76699412151221e-05
568	1	L068_1	442	2.85751596708484e-05	1	1	S	199441	Bacillus krulwichiae	6.76699412151221e-05
568	1	L068_1	443	2.85751596708484e-05	1	1	S	632773	Bacillus beveridgei	6.76699412151221e-05
568	1	L068_1	444	2.85751596708484e-05	1	0	S	665099	Bacillus oceanisediminis	6.76699412151221e-05
568	1	L068_1	446	2.85751596708484e-05	1	0	G	45667	Halobacillus	6.76699412151221e-05
568	1	L068_1	447	2.85751596708484e-05	1	1	S	1570	Halobacillus halophilus	6.76699412151221e-05
568	1	L068_1	448	2.85751596708484e-05	1	1	G	129337	Geobacillus	6.76699412151221e-05
568	1	L068_1	449	0.000971555428808847	34	2	F	186822	Paenibacillaceae	0.00230077800131415
568	1	L068_1	450	0.000685803832100363	24	7	G	44249	Paenibacillus	0.00162407858916293
568	1	L068_1	451	0.000171450958025091	6	6	S	1566358	Paenibacillus sp. IHBB 10380	0.000406019647290732
568	1	L068_1	452	8.57254790125454e-05	3	3	S	2023772	Paenibacillus sp. RUD330	0.000203009823645366
568	1	L068_1	453	5.71503193416969e-05	2	2	S	1536769	Paenibacillus sp. FSL P4-0081	0.000135339882430244
568	1	L068_1	454	5.71503193416969e-05	2	2	S	160799	Paenibacillus borealis	0.000135339882430244
568	1	L068_1	455	2.85751596708484e-05	1	1	S	1126833	Paenibacillus beijingensis	6.76699412151221e-05
568	1	L068_1	456	2.85751596708484e-05	1	1	S	1870819	Paenibacillus sp. BIHB4019	6.76699412151221e-05
568	1	L068_1	457	2.85751596708484e-05	1	1	S	1619311	Paenibacillus physcomitrellae	6.76699412151221e-05
568	1	L068_1	458	2.85751596708484e-05	1	1	S	1616788	Paenibacillus bovis	6.76699412151221e-05
568	1	L068_1	459	0.000228601277366788	8	4	G	55080	Brevibacillus	0.000541359529720977
568	1	L068_1	460	5.71503193416969e-05	2	1	S	1393	Brevibacillus brevis	0.000135339882430244
568	1	L068_1	462	5.71503193416969e-05	2	2	S	54913	Brevibacillus formosus	0.000135339882430244
568	1	L068_1	463	0.000285751596708484	10	0	F	186818	Planococcaceae	0.000676699412151221
568	1	L068_1	464	0.000114300638683394	4	0	G	1372	Planococcus	0.000270679764860488
568	1	L068_1	465	8.57254790125454e-05	3	0	S	161360	Planococcus antarcticus	0.000203009823645366
568	1	L068_1	467	2.85751596708484e-05	1	1	S	192421	Planococcus maritimus	6.76699412151221e-05
568	1	L068_1	468	8.57254790125454e-05	3	0	G	1649	Kurthia	0.000203009823645366
568	1	L068_1	469	8.57254790125454e-05	3	3	S	1750719	Kurthia sp. 11kri321	0.000203009823645366
568	1	L068_1	470	5.71503193416969e-05	2	0	G	648802	Rummeliibacillus	0.000135339882430244
568	1	L068_1	471	5.71503193416969e-05	2	2	S	241244	Rummeliibacillus stabekisii	0.000135339882430244
568	1	L068_1	472	2.85751596708484e-05	1	0	G	1569	Sporosarcina	6.76699412151221e-05
568	1	L068_1	473	2.85751596708484e-05	1	1	S	1571	Sporosarcina ureae	6.76699412151221e-05
568	1	L068_1	474	0.000285751596708484	10	0	F	186823	Alicyclobacillaceae	0.000676699412151221
568	1	L068_1	475	0.000257176437037636	9	2	G	432330	Tumebacillus	0.000609029470936099
568	1	L068_1	476	0.000142875798354242	5	5	S	1214604	Tumebacillus algifaecis	0.00033834970607561
568	1	L068_1	477	5.71503193416969e-05	2	2	S	1903704	Tumebacillus avium	0.000135339882430244
568	1	L068_1	478	2.85751596708484e-05	1	0	G	29330	Alicyclobacillus	6.76699412151221e-05
568	1	L068_1	479	2.85751596708484e-05	1	0	S	405212	Alicyclobacillus acidocaldarius	6.76699412151221e-05
568	1	L068_1	484	0.000171450958025091	6	0	G	1378	Gemella	0.000406019647290732
568	1	L068_1	485	0.000171450958025091	6	6	S	2040624	Gemella sp. ND 6198	0.000406019647290732
568	1	L068_1	487	2.85751596708484e-05	1	1	G	33986	Exiguobacterium	6.76699412151221e-05
568	1	L068_1	488	0.00702948927902872	246	22	C	909932	Negativicutes	0.01664680553892
568	1	L068_1	489	0.00337186884116012	118	0	O	1843489	Veillonellales	0.0079850530633844
568	1	L068_1	490	0.00337186884116012	118	0	F	31977	Veillonellaceae	0.0079850530633844
568	1	L068_1	491	0.00222886245432618	78	8	G	29465	Veillonella	0.00527825541477952
568	1	L068_1	492	0.00200026117695939	70	70	S	29466	Veillonella parvula	0.00473689588505854
568	1	L068_1	493	0.00091440510946715	32	11	G	906	Megasphaera	0.00216543811888391
568	1	L068_1	494	0.000342901916050181	12	12	S	2144175	Megasphaera sp. AJH120	0.000812039294581465
568	1	L068_1	495	0.000200026117695939	7	2	S	907	Megasphaera elsdenii	0.000473689588505854
568	1	L068_1	497	5.71503193416969e-05	2	2	S	1675036	Megasphaera hexanoica	0.000135339882430244
568	1	L068_1	498	0.000114300638683394	4	0	G	39948	Dialister	0.000270679764860488
568	1	L068_1	499	5.71503193416969e-05	2	2	S	39950	Dialister pneumosintes	0.000135339882430244
568	1	L068_1	500	5.71503193416969e-05	2	2	S	2161821	Dialister sp. Marseille-P5638	0.000135339882430244
568	1	L068_1	501	0.000114300638683394	4	0	G	909928	Negativicoccus	0.000270679764860488
568	1	L068_1	502	0.000114300638683394	4	4	S	1702287	Negativicoccus massiliensis	0.000270679764860488
568	1	L068_1	503	0.00242888857202212	85	0	O	1843488	Acidaminococcales	0.00575194500328538
568	1	L068_1	504	0.00242888857202212	85	0	F	909930	Acidaminococcaceae	0.00575194500328538
568	1	L068_1	505	0.00242888857202212	85	43	G	904	Acidaminococcus	0.00575194500328538
568	1	L068_1	506	0.000657228672429514	23	0	S	187327	Acidaminococcus intestini	0.00155640864794781
568	1	L068_1	508	0.000542928033746121	19	0	S	905	Acidaminococcus fermentans	0.00128572888308732
568	1	L068_1	510	0.000600078353087817	21	0	O	909929	Selenomonadales	0.00142106876551756
568	1	L068_1	511	0.000314326756379333	11	0	F	1843491	Selenomonadaceae	0.000744369353366343
568	1	L068_1	512	0.000200026117695939	7	0	G	158846	Megamonas	0.000473689588505854
568	1	L068_1	513	0.000200026117695939	7	7	S	158847	Megamonas hypermegale	0.000473689588505854
568	1	L068_1	514	0.000114300638683394	4	2	G	970	Selenomonas	0.000270679764860488
568	1	L068_1	515	2.85751596708484e-05	1	0	S	971	Selenomonas ruminantium	6.76699412151221e-05
568	1	L068_1	518	2.85751596708484e-05	1	1	S	712528	Selenomonas sp. oral taxon 126	6.76699412151221e-05
568	1	L068_1	519	0.000285751596708484	10	0	F	1843490	Sporomusaceae	0.000676699412151221
568	1	L068_1	520	0.000285751596708484	10	3	G	365348	Pelosinus	0.000676699412151221
568	1	L068_1	521	0.000114300638683394	4	0	S	365349	Pelosinus fermentans	0.000270679764860488
568	1	L068_1	523	8.57254790125454e-05	3	3	S	484770	Pelosinus sp. UFO1	0.000203009823645366
568	1	L068_1	524	0.00351474463951436	123	0	C	1737404	Tissierellia	0.00832340276946001
568	1	L068_1	525	0.00345759432017266	121	0	O	1737405	Tissierellales	0.00818806288702977
568	1	L068_1	526	0.00345759432017266	121	0	F	1570339	Peptoniphilaceae	0.00818806288702977
568	1	L068_1	527	0.00274321532840145	96	0	G	1161127	Murdochiella	0.00649631435665172
568	1	L068_1	528	0.00274321532840145	96	96	S	1852373	Murdochiella vaginalis	0.00649631435665172
568	1	L068_1	529	0.000257176437037636	9	0	G	162289	Peptoniphilus	0.000609029470936099
568	1	L068_1	530	0.000257176437037636	9	9	S	1912856	Peptoniphilus sp. ING2-D1G	0.000609029470936099
568	1	L068_1	531	0.000200026117695939	7	0	G	543311	Parvimonas	0.000473689588505854
568	1	L068_1	532	0.000200026117695939	7	7	S	33033	Parvimonas micra	0.000473689588505854
568	1	L068_1	533	0.000142875798354242	5	0	G	150022	Finegoldia	0.00033834970607561
568	1	L068_1	534	0.000142875798354242	5	0	S	1260	Finegoldia magna	0.00033834970607561
568	1	L068_1	536	0.000114300638683394	4	2	G	165779	Anaerococcus	0.000270679764860488
568	1	L068_1	537	5.71503193416969e-05	2	2	S	1870984	Anaerococcus mediterraneensis	0.000135339882430244
568	1	L068_1	539	5.71503193416969e-05	2	0	G	1582879	Ezakiella	0.000135339882430244
568	1	L068_1	540	5.71503193416969e-05	2	2	S	1852374	Ezakiella massiliensis	0.000135339882430244
568	1	L068_1	543	2.85751596708484e-05	1	1	S	243899	endosymbiont 'TC1' of Trimyema compressum	6.76699412151221e-05
568	1	L068_1	544	0.0647227366544717	2265	11	P	201174	Actinobacteria	0.153272416852251
568	1	L068_1	545	0.0448630006832321	1570	50	C	1760	Actinobacteria	0.106241807707742
568	1	L068_1	546	0.0377477859251908	1321	0	O	85004	Bifidobacteriales	0.0893919923451763
568	1	L068_1	547	0.0377477859251908	1321	0	F	31953	Bifidobacteriaceae	0.0893919923451763
568	1	L068_1	548	0.03771921076552	1320	122	G	1678	Bifidobacterium	0.0893243224039611
568	1	L068_1	549	0.0231458793333872	810	356	S	1685	Bifidobacterium breve	0.0548126523842489
568	1	L068_1	553	0.00928692689302575	325	145	S	216816	Bifidobacterium longum	0.0219927308949147
568	1	L068_1	564	0.00145733314321327	51	0	S	28026	Bifidobacterium pseudocatenulatum	0.00345116700197123
568	1	L068_1	566	0.000114300638683394	4	2	S	1681	Bifidobacterium bifidum	0.000270679764860488
568	1	L068_1	568	8.57254790125454e-05	3	3	S	28025	Bifidobacterium animalis	0.000203009823645366
568	1	L068_1	569	5.71503193416969e-05	2	0	S	1686	Bifidobacterium catenulatum	0.000135339882430244
568	1	L068_1	571	5.71503193416969e-05	2	0	S	158787	Bifidobacterium scardovii	0.000135339882430244
568	1	L068_1	573	2.85751596708484e-05	1	0	S	630129	Bifidobacterium kashiwanohense	6.76699412151221e-05
568	1	L068_1	575	2.85751596708484e-05	1	0	G	196081	Scardovia	6.76699412151221e-05
568	1	L068_1	576	2.85751596708484e-05	1	0	S	78259	Scardovia inopinata	6.76699412151221e-05
568	1	L068_1	578	0.00217171213498448	76	0	O	2037	Actinomycetales	0.00514291553234928
568	1	L068_1	579	0.00217171213498448	76	0	F	2049	Actinomycetaceae	0.00514291553234928
568	1	L068_1	580	0.00157163378189666	55	4	G	1654	Actinomyces	0.00372184676683171
568	1	L068_1	581	0.00091440510946715	32	32	S	52773	Actinomyces meyeri	0.00216543811888391
568	1	L068_1	582	0.000257176437037636	9	9	S	178339	Actinomyces hongkongensis	0.000609029470936099
568	1	L068_1	583	0.000200026117695939	7	7	S	1852377	Actinomyces pacaensis	0.000473689588505854
568	1	L068_1	584	2.85751596708484e-05	1	1	S	131110	Actinomyces radingae	6.76699412151221e-05
568	1	L068_1	585	2.85751596708484e-05	1	1	S	544580	Actinomyces oris	6.76699412151221e-05
568	1	L068_1	586	2.85751596708484e-05	1	1	S	2079536	Actinomyces sp. Z16	6.76699412151221e-05
568	1	L068_1	587	0.000457202554733575	16	0	G	1069494	Trueperella	0.00108271905944195
568	1	L068_1	588	0.000457202554733575	16	16	S	1661	Trueperella pyogenes	0.00108271905944195
568	1	L068_1	589	0.000142875798354242	5	0	G	2050	Mobiluncus	0.00033834970607561
568	1	L068_1	590	0.000142875798354242	5	0	S	2051	Mobiluncus curtisii	0.00033834970607561
568	1	L068_1	592	0.00151448346255497	53	1	O	85006	Micrococcales	0.00358650688440147
568	1	L068_1	593	0.000971555428808847	34	0	F	1268	Micrococcaceae	0.00230077800131415
568	1	L068_1	594	0.000714378991771211	25	0	G	32207	Rothia	0.00169174853037805
568	1	L068_1	595	0.000685803832100363	24	19	S	43675	Rothia mucilaginosa	0.00162407858916293
568	1	L068_1	597	2.85751596708484e-05	1	0	S	2047	Rothia dentocariosa	6.76699412151221e-05
568	1	L068_1	599	0.000142875798354242	5	0	G	1663	Arthrobacter	0.00033834970607561
568	1	L068_1	600	2.85751596708484e-05	1	1	S	37928	Arthrobacter crystallopoietes	6.76699412151221e-05
568	1	L068_1	601	2.85751596708484e-05	1	1	S	656366	Arthrobacter alpinus	6.76699412151221e-05
568	1	L068_1	602	2.85751596708484e-05	1	1	S	1494608	Arthrobacter sp. PAMC 25486	6.76699412151221e-05
568	1	L068_1	603	2.85751596708484e-05	1	1	S	1771959	Arthrobacter sp. ATCC 21022	6.76699412151221e-05
568	1	L068_1	604	2.85751596708484e-05	1	1	S	2211210	Arthrobacter sp. DCT5	6.76699412151221e-05
568	1	L068_1	605	5.71503193416969e-05	2	0	G	596707	Sinomonas	0.000135339882430244
568	1	L068_1	606	5.71503193416969e-05	2	2	S	37927	Sinomonas atrocyanea	0.000135339882430244
568	1	L068_1	607	2.85751596708484e-05	1	0	G	57493	Kocuria	6.76699412151221e-05
568	1	L068_1	608	2.85751596708484e-05	1	1	S	71999	Kocuria palustris	6.76699412151221e-05
568	1	L068_1	609	2.85751596708484e-05	1	0	G	1868332	Neomicrococcus	6.76699412151221e-05
568	1	L068_1	610	2.85751596708484e-05	1	1	S	556325	Neomicrococcus aestuarii	6.76699412151221e-05
568	1	L068_1	611	0.000314326756379333	11	0	F	85023	Microbacteriaceae	0.000744369353366343
568	1	L068_1	612	0.000114300638683394	4	0	G	33882	Microbacterium	0.000270679764860488
568	1	L068_1	613	5.71503193416969e-05	2	2	S	162426	Microbacterium hominis	0.000135339882430244
568	1	L068_1	614	2.85751596708484e-05	1	1	S	1938334	Microbacterium sp. TPU 3598	6.76699412151221e-05
568	1	L068_1	615	2.85751596708484e-05	1	1	S	1906742	Microbacterium sp. BH-3-3-3	6.76699412151221e-05
568	1	L068_1	616	8.57254790125454e-05	3	0	G	33877	Agromyces	0.000203009823645366
568	1	L068_1	617	8.57254790125454e-05	3	3	S	589382	Agromyces flavus	0.000203009823645366
568	1	L068_1	620	5.71503193416969e-05	2	0	G	529881	Candidatus Aquiluna	0.000135339882430244
568	1	L068_1	621	5.71503193416969e-05	2	2	S	1855377	Candidatus Aquiluna sp. UB-MaderosW2red	0.000135339882430244
568	1	L068_1	622	5.71503193416969e-05	2	0	G	110932	Leifsonia	0.000135339882430244
568	1	L068_1	623	5.71503193416969e-05	2	2	S	1798223	Leifsonia sp. 21MFCrub1.1	0.000135339882430244
568	1	L068_1	624	5.71503193416969e-05	2	0	F	85021	Intrasporangiaceae	0.000135339882430244
568	1	L068_1	625	5.71503193416969e-05	2	0	G	267408	Arsenicicoccus	0.000135339882430244
568	1	L068_1	626	5.71503193416969e-05	2	2	S	1658671	Arsenicicoccus sp. oral taxon 190	0.000135339882430244
568	1	L068_1	627	5.71503193416969e-05	2	0	F	125316	Beutenbergiaceae	0.000135339882430244
568	1	L068_1	628	5.71503193416969e-05	2	0	G	947525	Miniimonas	0.000135339882430244
568	1	L068_1	629	5.71503193416969e-05	2	2	S	2171623	Miniimonas sp. S16	0.000135339882430244
568	1	L068_1	630	2.85751596708484e-05	1	0	F	85018	Dermatophilaceae	6.76699412151221e-05
568	1	L068_1	631	2.85751596708484e-05	1	0	G	1184606	Austwickia	6.76699412151221e-05
568	1	L068_1	632	2.85751596708484e-05	1	1	S	100225	Austwickia chelonae	6.76699412151221e-05
568	1	L068_1	633	2.85751596708484e-05	1	0	F	85020	Dermabacteraceae	6.76699412151221e-05
568	1	L068_1	634	2.85751596708484e-05	1	0	G	36739	Dermabacter	6.76699412151221e-05
568	1	L068_1	635	2.85751596708484e-05	1	1	S	1630135	Dermabacter vaginalis	6.76699412151221e-05
568	1	L068_1	636	2.85751596708484e-05	1	0	F	85022	Jonesiaceae	6.76699412151221e-05
568	1	L068_1	637	2.85751596708484e-05	1	0	G	43673	Jonesia	6.76699412151221e-05
568	1	L068_1	638	2.85751596708484e-05	1	1	S	43674	Jonesia denitrificans	6.76699412151221e-05
568	1	L068_1	639	0.000657228672429514	23	0	O	85009	Propionibacteriales	0.00155640864794781
568	1	L068_1	640	0.000571503193416969	20	0	F	31957	Propionibacteriaceae	0.00135339882430244
568	1	L068_1	641	0.00037147707572103	13	0	G	203133	Propionimicrobium	0.000879709235796587
568	1	L068_1	642	0.00037147707572103	13	13	S	1871034	Propionimicrobium sp. Marseille-P3275	0.000879709235796587
568	1	L068_1	643	8.57254790125454e-05	3	0	G	72763	Tessaracoccus	0.000203009823645366
568	1	L068_1	644	8.57254790125454e-05	3	3	S	1610493	Tessaracoccus flavus	0.000203009823645366
568	1	L068_1	645	8.57254790125454e-05	3	0	G	1912217	Pseudopropionibacterium	0.000203009823645366
568	1	L068_1	646	8.57254790125454e-05	3	0	S	1750	Pseudopropionibacterium propionicum	0.000203009823645366
568	1	L068_1	648	2.85751596708484e-05	1	0	G	1912216	Cutibacterium	6.76699412151221e-05
568	1	L068_1	649	2.85751596708484e-05	1	1	S	1747	Cutibacterium acnes	6.76699412151221e-05
568	1	L068_1	650	8.57254790125454e-05	3	0	F	85015	Nocardioidaceae	0.000203009823645366
568	1	L068_1	651	8.57254790125454e-05	3	0	G	1839	Nocardioides	0.000203009823645366
568	1	L068_1	652	5.71503193416969e-05	2	2	S	196162	Nocardioides sp. JS614	0.000135339882430244
568	1	L068_1	653	2.85751596708484e-05	1	1	S	2045452	Nocardioides sp. 78	6.76699412151221e-05
568	1	L068_1	654	0.000628653512758666	22	1	O	85007	Corynebacteriales	0.00148873870673269
568	1	L068_1	655	0.000400052235391878	14	0	F	1653	Corynebacteriaceae	0.000947379177011709
568	1	L068_1	656	0.000400052235391878	14	4	G	1716	Corynebacterium	0.000947379177011709
568	1	L068_1	657	5.71503193416969e-05	2	2	S	43771	Corynebacterium urealyticum	0.000135339882430244
568	1	L068_1	658	5.71503193416969e-05	2	0	S	161879	Corynebacterium kroppenstedtii	0.000135339882430244
568	1	L068_1	660	2.85751596708484e-05	1	0	S	1231000	Corynebacterium lactis	6.76699412151221e-05
568	1	L068_1	662	2.85751596708484e-05	1	1	S	1072256	Corynebacterium uterequi	6.76699412151221e-05
568	1	L068_1	663	2.85751596708484e-05	1	0	S	191493	Corynebacterium sphenisci	6.76699412151221e-05
568	1	L068_1	665	2.85751596708484e-05	1	0	S	160386	Corynebacterium casei	6.76699412151221e-05
568	1	L068_1	667	2.85751596708484e-05	1	1	S	1719	Corynebacterium pseudotuberculosis	6.76699412151221e-05
568	1	L068_1	668	2.85751596708484e-05	1	1	S	1697	Corynebacterium ammoniagenes	6.76699412151221e-05
568	1	L068_1	669	8.57254790125454e-05	3	0	F	1762	Mycobacteriaceae	0.000203009823645366
568	1	L068_1	670	5.71503193416969e-05	2	0	G	1866885	Mycolicibacterium	0.000135339882430244
568	1	L068_1	671	2.85751596708484e-05	1	1	S	1791	Mycolicibacterium aurum	6.76699412151221e-05
568	1	L068_1	672	2.85751596708484e-05	1	0	S	110539	Mycolicibacterium vanbaalenii	6.76699412151221e-05
568	1	L068_1	674	2.85751596708484e-05	1	0	G	1763	Mycobacterium	6.76699412151221e-05
568	1	L068_1	676	2.85751596708484e-05	1	1	S	1764	Mycobacterium avium	6.76699412151221e-05
568	1	L068_1	677	8.57254790125454e-05	3	0	F	85025	Nocardiaceae	0.000203009823645366
568	1	L068_1	678	5.71503193416969e-05	2	1	G	1827	Rhodococcus	0.000135339882430244
568	1	L068_1	679	2.85751596708484e-05	1	1	S	1653478	Rhodococcus sp. PBTS 1	6.76699412151221e-05
568	1	L068_1	680	2.85751596708484e-05	1	0	G	1817	Nocardia	6.76699412151221e-05
568	1	L068_1	681	2.85751596708484e-05	1	1	S	37332	Nocardia seriolae	6.76699412151221e-05
568	1	L068_1	682	2.85751596708484e-05	1	0	F	85029	Dietziaceae	6.76699412151221e-05
568	1	L068_1	683	2.85751596708484e-05	1	0	G	37914	Dietzia	6.76699412151221e-05
568	1	L068_1	684	2.85751596708484e-05	1	1	S	546160	Dietzia lutea	6.76699412151221e-05
568	1	L068_1	685	0.000257176437037636	9	0	O	85011	Streptomycetales	0.000609029470936099
568	1	L068_1	686	0.000257176437037636	9	0	F	2062	Streptomycetaceae	0.000609029470936099
568	1	L068_1	687	0.000257176437037636	9	2	G	1883	Streptomyces	0.000609029470936099
568	1	L068_1	688	5.71503193416969e-05	2	2	S	164348	Streptomyces puniciscabiei	0.000135339882430244
568	1	L068_1	689	2.85751596708484e-05	1	1	S	68209	Streptomyces globosus	6.76699412151221e-05
568	1	L068_1	690	2.85751596708484e-05	1	1	S	1969	Streptomyces chartreusis	6.76699412151221e-05
568	1	L068_1	691	2.85751596708484e-05	1	0	S	285530	Streptomyces sviceus	6.76699412151221e-05
568	1	L068_1	693	2.85751596708484e-05	1	0	S	193462	Streptomyces niveus	6.76699412151221e-05
568	1	L068_1	695	2.85751596708484e-05	1	1	S	1915	Streptomyces lincolnensis	6.76699412151221e-05
568	1	L068_1	696	0.000142875798354242	5	0	O	85010	Pseudonocardiales	0.00033834970607561
568	1	L068_1	697	0.000142875798354242	5	0	F	2070	Pseudonocardiaceae	0.00033834970607561
568	1	L068_1	698	5.71503193416969e-05	2	0	G	1813	Amycolatopsis	0.000135339882430244
568	1	L068_1	699	2.85751596708484e-05	1	1	S	1896961	Amycolatopsis sp. AA4	6.76699412151221e-05
568	1	L068_1	700	2.85751596708484e-05	1	1	S	1911175	Amycolatopsis sp. BJA-103	6.76699412151221e-05
568	1	L068_1	701	5.71503193416969e-05	2	0	G	1847	Pseudonocardia	0.000135339882430244
568	1	L068_1	702	5.71503193416969e-05	2	0	S	240495	Pseudonocardia dioxanivorans	0.000135339882430244
568	1	L068_1	704	2.85751596708484e-05	1	0	G	2071	Saccharothrix	6.76699412151221e-05
568	1	L068_1	705	2.85751596708484e-05	1	0	S	103731	Saccharothrix espanaensis	6.76699412151221e-05
568	1	L068_1	707	8.57254790125454e-05	3	0	O	85012	Streptosporangiales	0.000203009823645366
568	1	L068_1	708	2.85751596708484e-05	1	0	F	2004	Streptosporangiaceae	6.76699412151221e-05
568	1	L068_1	709	2.85751596708484e-05	1	0	G	83681	Nonomuraea	6.76699412151221e-05
568	1	L068_1	710	2.85751596708484e-05	1	1	S	1909395	Nonomuraea sp. ATCC 55076	6.76699412151221e-05
568	1	L068_1	711	2.85751596708484e-05	1	0	F	2012	Thermomonosporaceae	6.76699412151221e-05
568	1	L068_1	712	2.85751596708484e-05	1	0	G	2019	Thermomonospora	6.76699412151221e-05
568	1	L068_1	713	2.85751596708484e-05	1	0	S	2020	Thermomonospora curvata	6.76699412151221e-05
568	1	L068_1	715	2.85751596708484e-05	1	0	F	83676	Nocardiopsaceae	6.76699412151221e-05
568	1	L068_1	716	2.85751596708484e-05	1	0	G	2013	Nocardiopsis	6.76699412151221e-05
568	1	L068_1	717	2.85751596708484e-05	1	1	S	2014	Nocardiopsis dassonvillei	6.76699412151221e-05
568	1	L068_1	718	8.57254790125454e-05	3	0	O	1643684	Nakamurellales	0.000203009823645366
568	1	L068_1	719	8.57254790125454e-05	3	0	F	85031	Nakamurellaceae	0.000203009823645366
568	1	L068_1	720	8.57254790125454e-05	3	0	G	53460	Nakamurella	0.000203009823645366
568	1	L068_1	721	8.57254790125454e-05	3	3	S	1090615	Nakamurella panacisegetis	0.000203009823645366
568	1	L068_1	722	5.71503193416969e-05	2	0	O	85008	Micromonosporales	0.000135339882430244
568	1	L068_1	723	5.71503193416969e-05	2	0	F	28056	Micromonosporaceae	0.000135339882430244
568	1	L068_1	724	5.71503193416969e-05	2	0	G	1873	Micromonospora	0.000135339882430244
568	1	L068_1	725	5.71503193416969e-05	2	2	S	291594	Micromonospora rifamycinica	0.000135339882430244
568	1	L068_1	726	5.71503193416969e-05	2	0	O	85013	Frankiales	0.000135339882430244
568	1	L068_1	727	5.71503193416969e-05	2	0	F	74712	Frankiaceae	0.000135339882430244
568	1	L068_1	728	5.71503193416969e-05	2	0	G	1854	Frankia	0.000135339882430244
568	1	L068_1	729	5.71503193416969e-05	2	2	S	656024	Frankia symbiont of Datisca glomerata	0.000135339882430244
568	1	L068_1	732	2.85751596708484e-05	1	1	S	1650658	Actinobacteria bacterium IMCC26256	6.76699412151221e-05
568	1	L068_1	733	0.0195454092148603	684	0	C	84998	Coriobacteriia	0.0462862397911435
568	1	L068_1	734	0.0182023767103305	637	0	O	1643822	Eggerthellales	0.0431057525540328
568	1	L068_1	735	0.0182023767103305	637	2	F	1643826	Eggerthellaceae	0.0431057525540328
568	1	L068_1	736	0.0175737231975718	615	1	G	84111	Eggerthella	0.0416170138473001
568	1	L068_1	737	0.0174308473992176	610	459	S	84112	Eggerthella lenta	0.0412786641412245
568	1	L068_1	739	0.000114300638683394	4	4	S	502558	Eggerthella sp. YY7918	0.000270679764860488
568	1	L068_1	740	0.000428627395062727	15	0	G	644652	Gordonibacter	0.00101504911822683
568	1	L068_1	741	0.000200026117695939	7	0	S	471189	Gordonibacter pamelaeae	0.000473689588505854
568	1	L068_1	743	0.000171450958025091	6	6	S	1841863	Gordonibacter massiliensis	0.000406019647290732
568	1	L068_1	744	5.71503193416969e-05	2	2	S	1335613	Gordonibacter urolithinfaciens	0.000135339882430244
568	1	L068_1	745	0.000114300638683394	4	0	G	447020	Adlercreutzia	0.000270679764860488
568	1	L068_1	746	0.000114300638683394	4	0	S	446660	Adlercreutzia equolifaciens	0.000270679764860488
568	1	L068_1	748	2.85751596708484e-05	1	0	G	1981050	Phoenicibacter	6.76699412151221e-05
568	1	L068_1	749	2.85751596708484e-05	1	1	S	1944646	Phoenicibacter massiliensis	6.76699412151221e-05
568	1	L068_1	750	0.00134303250452988	47	2	O	84999	Coriobacteriales	0.00318048723711074
568	1	L068_1	751	0.000828679630454605	29	0	F	84107	Coriobacteriaceae	0.00196242829523854
568	1	L068_1	752	0.000800104470783757	28	0	G	102106	Collinsella	0.00189475835402342
568	1	L068_1	753	0.000800104470783757	28	28	S	74426	Collinsella aerofaciens	0.00189475835402342
568	1	L068_1	755	2.85751596708484e-05	1	1	S	1531429	Coriobacteriaceae bacterium 68-1-3	6.76699412151221e-05
568	1	L068_1	756	0.000457202554733575	16	0	F	1643824	Atopobiaceae	0.00108271905944195
568	1	L068_1	757	0.000400052235391878	14	0	G	1935188	Libanicoccus	0.000947379177011709
568	1	L068_1	758	0.000400052235391878	14	14	S	1871022	Libanicoccus massiliensis	0.000947379177011709
568	1	L068_1	759	5.71503193416969e-05	2	0	G	133925	Olsenella	0.000135339882430244
568	1	L068_1	760	2.85751596708484e-05	1	0	S	133926	Olsenella uli	6.76699412151221e-05
568	1	L068_1	762	2.85751596708484e-05	1	1	S	604330	Olsenella umbonata	6.76699412151221e-05
568	1	L068_1	778	0.00211456181564279	74	14	P	544448	Tenericutes	0.00500757564991903
568	1	L068_1	779	0.00165735926090921	58	19	C	31969	Mollicutes	0.00392485659047708
568	1	L068_1	780	0.000628653512758666	22	0	O	186328	Entomoplasmatales	0.00148873870673269
568	1	L068_1	781	0.000457202554733575	16	0	F	2131	Spiroplasmataceae	0.00108271905944195
568	1	L068_1	782	0.000457202554733575	16	16	G	2132	Spiroplasma	0.00108271905944195
568	1	L068_1	783	0.000171450958025091	6	0	F	33925	Entomoplasmataceae	0.000406019647290732
568	1	L068_1	784	0.000171450958025091	6	0	G	46239	Mesoplasma	0.000406019647290732
568	1	L068_1	785	0.000171450958025091	6	0	S	138853	Mesoplasma lactucae	0.000406019647290732
568	1	L068_1	787	0.000285751596708484	10	0	O	2085	Mycoplasmatales	0.000676699412151221
568	1	L068_1	788	0.000285751596708484	10	0	F	2092	Mycoplasmataceae	0.000676699412151221
568	1	L068_1	789	0.000200026117695939	7	2	G	2093	Mycoplasma	0.000473689588505854
568	1	L068_1	790	8.57254790125454e-05	3	3	S	1749074	Mycoplasma sp. (ex Biomphalaria glabrata)	0.000203009823645366
568	1	L068_1	791	2.85751596708484e-05	1	0	S	2118	Mycoplasma mobile	6.76699412151221e-05
568	1	L068_1	793	2.85751596708484e-05	1	1	S	2115	Mycoplasma fermentans	6.76699412151221e-05
568	1	L068_1	794	8.57254790125454e-05	3	1	G	2129	Ureaplasma	0.000203009823645366
568	1	L068_1	795	5.71503193416969e-05	2	0	S	2130	Ureaplasma urealyticum	0.000135339882430244
568	1	L068_1	798	0.000200026117695939	7	0	O	186329	Acholeplasmatales	0.000473689588505854
568	1	L068_1	799	0.000200026117695939	7	0	F	2146	Acholeplasmataceae	0.000473689588505854
568	1	L068_1	800	0.000200026117695939	7	5	G	2147	Acholeplasma	0.000473689588505854
568	1	L068_1	801	5.71503193416969e-05	2	2	S	61635	Acholeplasma brassicae	0.000135339882430244
568	1	L068_1	803	5.71503193416969e-05	2	2	S	1911683	Tenericutes bacterium MZ-XQ	0.000135339882430244
568	1	L068_1	805	0.000200026117695939	7	0	P	1117	Cyanobacteria	0.000473689588505854
568	1	L068_1	806	0.000142875798354242	5	0	O	1890424	Synechococcales	0.00033834970607561
568	1	L068_1	807	0.000114300638683394	4	0	F	1890426	Synechococcaceae	0.000270679764860488
568	1	L068_1	808	0.000114300638683394	4	1	G	1129	Synechococcus	0.000270679764860488
568	1	L068_1	809	2.85751596708484e-05	1	1	S	1173263	Synechococcus sp. PCC 7502	6.76699412151221e-05
568	1	L068_1	810	2.85751596708484e-05	1	1	S	585423	Synechococcus sp. KORDI-49	6.76699412151221e-05
568	1	L068_1	811	2.85751596708484e-05	1	1	S	321327	Synechococcus sp. JA-3-3Ab	6.76699412151221e-05
568	1	L068_1	812	2.85751596708484e-05	1	0	F	1890438	Leptolyngbyaceae	6.76699412151221e-05
568	1	L068_1	813	2.85751596708484e-05	1	0	G	47251	Leptolyngbya	6.76699412151221e-05
568	1	L068_1	814	2.85751596708484e-05	1	1	S	1184	Leptolyngbya boryana	6.76699412151221e-05
568	1	L068_1	816	5.71503193416969e-05	2	0	O	1150	Oscillatoriales	0.000135339882430244
568	1	L068_1	817	5.71503193416969e-05	2	0	F	1892252	Microcoleaceae	0.000135339882430244
568	1	L068_1	818	2.85751596708484e-05	1	0	G	1205	Trichodesmium	6.76699412151221e-05
568	1	L068_1	819	2.85751596708484e-05	1	0	S	1206	Trichodesmium erythraeum	6.76699412151221e-05
568	1	L068_1	821	2.85751596708484e-05	1	1	G	35823	Arthrospira	6.76699412151221e-05
568	1	L068_1	824	19.1164674930412	668989	1708	P	976	Bacteroidetes	45.2704463035633
568	1	L068_1	825	19.0534021156477	666782	22	C	200643	Bacteroidia	45.1210987433015
568	1	L068_1	826	19.0527734621349	666760	16370	O	171549	Bacteroidales	45.1196100045948
568	1	L068_1	827	15.5960935470717	545792	0	F	815	Bacteroidaceae	36.9337125556839
568	1	L068_1	828	15.5960935470717	545792	4748	G	816	Bacteroides	36.9337125556839
568	1	L068_1	829	14.5903622272965	510596	449103	S	817	Bacteroides fragilis	34.5520013046765
568	1	L068_1	833	0.467032409660347	16344	11700	S	818	Bacteroides thetaiotaomicron	1.10599751921996
568	1	L068_1	835	0.16570735093125	5799	3061	S	821	Bacteroides vulgatus	0.392417989106493
568	1	L068_1	837	0.0922406154174988	3228	0	S	357276	Bacteroides dorei	0.218438570242414
568	1	L068_1	839	0.0570360187030135	1996	1996	S	1796613	Bacteroides caecimuris	0.135069202665384
568	1	L068_1	840	0.0307754469655038	1077	0	S	376805	Bacteroides salanitronis	0.0728805266886865
568	1	L068_1	842	0.0221457487449075	775	775	S	47678	Bacteroides caccae	0.0524442044417196
568	1	L068_1	843	0.0199168862905814	697	697	S	246787	Bacteroides cellulosilyticus	0.0471659490269401
568	1	L068_1	844	0.00802961986750841	281	260	S	28116	Bacteroides ovatus	0.0190152534814493
568	1	L068_1	846	0.00274321532840145	96	0	S	290053	Bacteroides helcogenes	0.00649631435665172
568	1	L068_1	848	0.00205741149630109	72	72	S	28119	Bacteroides zoogleoformans	0.00487223576748879
568	1	L068_1	849	0.00137160766420073	48	48	S	28113	Bacteroides heparinolyticus	0.00324815717832586
568	1	L068_1	850	0.0010001305884797	35	0	S	151276	Bacteroides coprosuis	0.00236844794252927
568	1	L068_1	852	1.70573700623196	59693	11	F	2005525	Tannerellaceae	4.03942180095428
568	1	L068_1	853	1.7019650851554	59561	26900	G	375288	Parabacteroides	4.03048936871389
568	1	L068_1	854	0.47183303648505	16512	0	S	823	Parabacteroides distasonis	1.1173660693441
568	1	L068_1	856	0.461460253524532	16149	16149	S	2025876	Parabacteroides sp. CT06	1.09280188068301
568	1	L068_1	857	0.00345759432017266	121	41	G	195950	Tannerella	0.00818806288702977
568	1	L068_1	858	0.00191453569794685	67	62	S	28112	Tannerella forsythia	0.00453388606141318
568	1	L068_1	861	0.00037147707572103	13	13	S	712710	Tannerella sp. oral taxon HOT-286	0.000879709235796587
568	1	L068_1	862	1.23101787862015	43080	0	F	171550	Rikenellaceae	2.91522106754746
568	1	L068_1	863	1.23038922510739	43058	1969	G	239759	Alistipes	2.91373232884073
568	1	L068_1	864	1.05716660718271	36996	0	S	328814	Alistipes shahii	2.50351714519466
568	1	L068_1	866	0.116958128532783	4093	0	S	214856	Alistipes finegoldii	0.276973069393495
568	1	L068_1	868	0.000628653512758666	22	0	G	1611681	Mucinivorans	0.00148873870673269
568	1	L068_1	869	0.000628653512758666	22	22	S	1433126	Mucinivorans hirudinis	0.00148873870673269
568	1	L068_1	870	0.0303753947301119	1063	0	F	1853231	Odoribacteraceae	0.0719331475116748
568	1	L068_1	871	0.0303753947301119	1063	0	G	283168	Odoribacter	0.0719331475116748
568	1	L068_1	872	0.0303753947301119	1063	1056	S	28118	Odoribacter splanchnicus	0.0719331475116748
568	1	L068_1	874	0.00582933257285308	204	0	F	171552	Prevotellaceae	0.0138046680078849
568	1	L068_1	875	0.00582933257285308	204	74	G	838	Prevotella	0.0138046680078849
568	1	L068_1	876	0.00245746373169297	86	50	S	28131	Prevotella intermedia	0.0058196149445005
568	1	L068_1	878	0.000457202554733575	16	0	S	589437	Prevotella scopos	0.00108271905944195
568	1	L068_1	880	0.00037147707572103	13	0	S	839	Prevotella ruminicola	0.000879709235796587
568	1	L068_1	882	0.000228601277366788	8	0	S	52227	Prevotella dentalis	0.000541359529720977
568	1	L068_1	884	8.57254790125454e-05	3	0	S	589436	Prevotella fusca	0.000203009823645366
568	1	L068_1	886	5.71503193416969e-05	2	2	S	76123	Prevotella enoeca	0.000135339882430244
568	1	L068_1	887	5.71503193416969e-05	2	0	S	652716	Prevotella sp. oral taxon 299	0.000135339882430244
568	1	L068_1	889	0.00528640453910696	185	0	F	2005473	Muribaculaceae	0.0125189391247976
568	1	L068_1	890	0.00528640453910696	185	0	G	1918540	Muribaculum	0.0125189391247976
568	1	L068_1	891	0.00528640453910696	185	185	S	1796646	Muribaculum intestinale	0.0125189391247976
568	1	L068_1	892	0.00508637842141102	178	0	F	171551	Porphyromonadaceae	0.0120452495362917
568	1	L068_1	893	0.0045434503876649	159	8	G	836	Porphyromonas	0.0107595206532044
568	1	L068_1	894	0.00274321532840145	96	95	S	837	Porphyromonas gingivalis	0.00649631435665172
568	1	L068_1	896	0.000828679630454605	29	0	S	28123	Porphyromonas asaccharolytica	0.00196242829523854
568	1	L068_1	898	0.00074295415144206	26	26	S	393921	Porphyromonas crevioricanis	0.00175941847159317
568	1	L068_1	899	0.000400052235391878	14	0	G	1784836	Fermentimonas	0.000947379177011709
568	1	L068_1	900	0.000400052235391878	14	14	S	1562970	Fermentimonas caenicola	0.000947379177011709
568	1	L068_1	901	0.000142875798354242	5	0	G	307628	Petrimonas	0.00033834970607561
568	1	L068_1	902	0.000142875798354242	5	5	S	1642646	Petrimonas mucosa	0.00033834970607561
568	1	L068_1	903	0.00345759432017266	121	0	F	2005519	Barnesiellaceae	0.00818806288702977
568	1	L068_1	904	0.00345759432017266	121	0	G	397864	Barnesiella	0.00818806288702977
568	1	L068_1	905	0.00345759432017266	121	0	S	397865	Barnesiella viscericola	0.00818806288702977
568	1	L068_1	908	0.00108585606749224	38	0	G	511434	Candidatus Azobacteroides	0.00257145776617464
568	1	L068_1	909	0.00108585606749224	38	0	S	511435	Candidatus Azobacteroides pseudotrichonymphae	0.00257145776617464
568	1	L068_1	911	0.000885829949796302	31	0	F	2005523	Paludibacteraceae	0.00209776817766878
568	1	L068_1	912	0.000885829949796302	31	0	G	346096	Paludibacter	0.00209776817766878
568	1	L068_1	913	0.000885829949796302	31	0	S	185300	Paludibacter propionicigenes	0.00209776817766878
568	1	L068_1	915	0.000142875798354242	5	0	F	2005520	Dysgonamonadaceae	0.00033834970607561
568	1	L068_1	916	0.000142875798354242	5	0	G	294702	Proteiniphilum	0.00033834970607561
568	1	L068_1	917	0.000142875798354242	5	5	S	1642647	Proteiniphilum saccharofermentans	0.00033834970607561
568	1	L068_1	918	0.0130588479695777	457	0	C	117743	Flavobacteriia	0.0309251631353108
568	1	L068_1	919	0.0130588479695777	457	0	O	200644	Flavobacteriales	0.0309251631353108
568	1	L068_1	920	0.0130302728099069	456	0	F	49546	Flavobacteriaceae	0.0308574931940957
568	1	L068_1	921	0.0126587957341859	443	0	G	28250	Ornithobacterium	0.0299777839582991
568	1	L068_1	922	0.0126587957341859	443	0	S	28251	Ornithobacterium rhinotracheale	0.0299777839582991
568	1	L068_1	924	0.000228601277366788	8	0	G	178469	Arenibacter	0.000541359529720977
568	1	L068_1	925	0.000228601277366788	8	8	S	616991	Arenibacter algicola	0.000541359529720977
568	1	L068_1	926	5.71503193416969e-05	2	1	G	1016	Capnocytophaga	0.000135339882430244
568	1	L068_1	927	2.85751596708484e-05	1	1	S	1316596	Capnocytophaga sp. oral taxon 878	6.76699412151221e-05
568	1	L068_1	928	2.85751596708484e-05	1	0	G	292691	Gramella	6.76699412151221e-05
568	1	L068_1	929	2.85751596708484e-05	1	1	S	1250205	Gramella sp. MAR_2010_147	6.76699412151221e-05
568	1	L068_1	930	2.85751596708484e-05	1	0	G	76831	Myroides	6.76699412151221e-05
568	1	L068_1	931	2.85751596708484e-05	1	1	S	1458492	Myroides sp. ZB35	6.76699412151221e-05
568	1	L068_1	932	2.85751596708484e-05	1	0	G	393005	Tamlana	6.76699412151221e-05
568	1	L068_1	933	2.85751596708484e-05	1	1	S	2069432	Tamlana sp. UJ94	6.76699412151221e-05
568	1	L068_1	934	2.85751596708484e-05	1	0	F	39782	Blattabacteriaceae	6.76699412151221e-05
568	1	L068_1	935	2.85751596708484e-05	1	0	G	34098	Blattabacterium	6.76699412151221e-05
568	1	L068_1	936	2.85751596708484e-05	1	0	S	367806	Blattabacterium sp. (Blatta orientalis)	6.76699412151221e-05
568	1	L068_1	938	0.000828679630454605	29	0	C	768503	Cytophagia	0.00196242829523854
568	1	L068_1	939	0.000828679630454605	29	0	O	768507	Cytophagales	0.00196242829523854
568	1	L068_1	940	0.00037147707572103	13	0	F	563798	Cyclobacteriaceae	0.000879709235796587
568	1	L068_1	941	0.000314326756379333	11	0	G	246875	Algoriphagus	0.000744369353366343
568	1	L068_1	942	0.000314326756379333	11	11	S	388413	Algoriphagus machipongonensis	0.000744369353366343
568	1	L068_1	943	5.71503193416969e-05	2	0	G	68288	Cyclobacterium	0.000135339882430244
568	1	L068_1	944	5.71503193416969e-05	2	0	S	104	Cyclobacterium marinum	0.000135339882430244
568	1	L068_1	946	0.000342901916050181	12	0	F	89373	Cytophagaceae	0.000812039294581465
568	1	L068_1	947	0.000257176437037636	9	0	G	120831	Dyadobacter	0.000609029470936099
568	1	L068_1	948	0.000257176437037636	9	0	S	94254	Dyadobacter fermentans	0.000609029470936099
568	1	L068_1	950	8.57254790125454e-05	3	0	G	978	Cytophaga	0.000203009823645366
568	1	L068_1	951	8.57254790125454e-05	3	0	S	985	Cytophaga hutchinsonii	0.000203009823645366
568	1	L068_1	953	0.000114300638683394	4	0	F	1853232	Hymenobacteraceae	0.000270679764860488
568	1	L068_1	954	5.71503193416969e-05	2	1	G	89966	Hymenobacter	0.000135339882430244
568	1	L068_1	955	2.85751596708484e-05	1	0	S	1446467	Hymenobacter swuensis	6.76699412151221e-05
568	1	L068_1	957	5.71503193416969e-05	2	2	G	323449	Pontibacter	0.000135339882430244
568	1	L068_1	958	0.000285751596708484	10	0	C	117747	Sphingobacteriia	0.000676699412151221
568	1	L068_1	959	0.000285751596708484	10	0	O	200666	Sphingobacteriales	0.000676699412151221
568	1	L068_1	960	0.000285751596708484	10	1	F	84566	Sphingobacteriaceae	0.000676699412151221
568	1	L068_1	961	0.000171450958025091	6	0	G	84567	Pedobacter	0.000406019647290732
568	1	L068_1	962	0.000171450958025091	6	6	S	188932	Pedobacter cryoconitis	0.000406019647290732
568	1	L068_1	963	5.71503193416969e-05	2	0	G	28453	Sphingobacterium	0.000135339882430244
568	1	L068_1	964	5.71503193416969e-05	2	2	S	1538644	Sphingobacterium sp. ML3W	0.000135339882430244
568	1	L068_1	965	2.85751596708484e-05	1	0	G	423349	Mucilaginibacter	6.76699412151221e-05
568	1	L068_1	966	2.85751596708484e-05	1	0	S	423351	Mucilaginibacter paludis	6.76699412151221e-05
568	1	L068_1	968	8.57254790125454e-05	3	0	C	1853228	Chitinophagia	0.000203009823645366
568	1	L068_1	969	8.57254790125454e-05	3	0	O	1853229	Chitinophagales	0.000203009823645366
568	1	L068_1	970	8.57254790125454e-05	3	0	F	563835	Chitinophagaceae	0.000203009823645366
568	1	L068_1	971	5.71503193416969e-05	2	0	G	1769012	Arachidicoccus	0.000135339882430244
568	1	L068_1	972	5.71503193416969e-05	2	2	S	1850526	Arachidicoccus sp. BS20	0.000135339882430244
568	1	L068_1	973	2.85751596708484e-05	1	0	G	354354	Niastella	6.76699412151221e-05
568	1	L068_1	974	2.85751596708484e-05	1	0	S	354356	Niastella koreensis	6.76699412151221e-05
568	1	L068_1	976	0.183138198330468	6409	52	P	1224	Proteobacteria	0.433696653247717
568	1	L068_1	978	0.142618621917205	4991	8	C	28221	Deltaproteobacteria	0.337740676604674
568	1	L068_1	979	0.141304164572346	4945	3	O	213115	Desulfovibrionales	0.334627859308779
568	1	L068_1	980	0.141075563294979	4937	7	F	194924	Desulfovibrionaceae	0.334086499779058
568	1	L068_1	981	0.139503929513082	4882	19	G	872	Desulfovibrio	0.330364653012226
568	1	L068_1	982	0.135817733915543	4753	4753	S	44742	Desulfovibrio fairfieldensis	0.321635230595475
568	1	L068_1	983	0.00134303250452988	47	22	S	881	Desulfovibrio vulgaris	0.00318048723711074
568	1	L068_1	986	0.00074295415144206	26	26	S	901	Desulfovibrio piger	0.00175941847159317
568	1	L068_1	987	0.000314326756379333	11	11	S	1725232	Candidatus Desulfovibrio trichonymphae	0.000744369353366343
568	1	L068_1	988	0.000285751596708484	10	0	S	58180	Desulfovibrio alaskensis	0.000676699412151221
568	1	L068_1	990	0.000142875798354242	5	5	S	644968	Desulfovibrio sp. FW1012B	0.00033834970607561
568	1	L068_1	991	0.000114300638683394	4	0	S	879	Desulfovibrio gigas	0.000270679764860488
568	1	L068_1	993	0.000114300638683394	4	0	S	184917	Desulfovibrio magneticus	0.000270679764860488
568	1	L068_1	995	5.71503193416969e-05	2	2	S	631220	Desulfovibrio sp. G11	0.000135339882430244
568	1	L068_1	996	2.85751596708484e-05	1	0	S	873	Desulfovibrio africanus	6.76699412151221e-05
568	1	L068_1	998	0.00111443122716309	39	0	G	41707	Lawsonia	0.00263912770738976
568	1	L068_1	999	0.00111443122716309	39	39	S	29546	Lawsonia intracellularis	0.00263912770738976
568	1	L068_1	1000	0.000257176437037636	9	2	G	2035811	Pseudodesulfovibrio	0.000609029470936099
568	1	L068_1	1001	0.000142875798354242	5	0	S	182210	Pseudodesulfovibrio aespoeensis	0.00033834970607561
568	1	L068_1	1003	2.85751596708484e-05	1	0	S	879567	Pseudodesulfovibrio piezophilus	6.76699412151221e-05
568	1	L068_1	1005	2.85751596708484e-05	1	1	S	1716143	Pseudodesulfovibrio indicus	6.76699412151221e-05
568	1	L068_1	1006	0.000142875798354242	5	0	F	213116	Desulfomicrobiaceae	0.00033834970607561
568	1	L068_1	1007	0.000142875798354242	5	0	G	898	Desulfomicrobium	0.00033834970607561
568	1	L068_1	1008	8.57254790125454e-05	3	0	S	132132	Desulfomicrobium orale	0.000203009823645366
568	1	L068_1	1010	5.71503193416969e-05	2	0	S	899	Desulfomicrobium baculatum	0.000135339882430244
568	1	L068_1	1012	0.000714378991771211	25	0	O	213118	Desulfobacterales	0.00169174853037805
568	1	L068_1	1013	0.000657228672429514	23	0	F	213119	Desulfobacteraceae	0.00155640864794781
568	1	L068_1	1014	0.000628653512758666	22	0	G	896	Desulfococcus	0.00148873870673269
568	1	L068_1	1015	0.000628653512758666	22	0	S	181663	Desulfococcus oleovorans	0.00148873870673269
568	1	L068_1	1017	2.85751596708484e-05	1	0	G	28222	Desulfobacula	6.76699412151221e-05
568	1	L068_1	1018	2.85751596708484e-05	1	0	S	28223	Desulfobacula toluolica	6.76699412151221e-05
568	1	L068_1	1020	5.71503193416969e-05	2	0	F	213121	Desulfobulbaceae	0.000135339882430244
568	1	L068_1	1021	2.85751596708484e-05	1	0	G	109168	Desulfotalea	6.76699412151221e-05
568	1	L068_1	1022	2.85751596708484e-05	1	0	S	84980	Desulfotalea psychrophila	6.76699412151221e-05
568	1	L068_1	1024	2.85751596708484e-05	1	0	G	427922	Desulfurivibrio	6.76699412151221e-05
568	1	L068_1	1025	2.85751596708484e-05	1	0	S	427923	Desulfurivibrio alkaliphilus	6.76699412151221e-05
568	1	L068_1	1027	0.000200026117695939	7	0	O	29	Myxococcales	0.000473689588505854
568	1	L068_1	1029	5.71503193416969e-05	2	0	F	39	Archangiaceae	0.000135339882430244
568	1	L068_1	1030	2.85751596708484e-05	1	0	G	42	Cystobacter	6.76699412151221e-05
568	1	L068_1	1031	2.85751596708484e-05	1	1	S	43	Cystobacter fuscus	6.76699412151221e-05
568	1	L068_1	1032	2.85751596708484e-05	1	0	G	44	Melittangium	6.76699412151221e-05
568	1	L068_1	1033	2.85751596708484e-05	1	0	S	83453	Melittangium boletus	6.76699412151221e-05
568	1	L068_1	1035	5.71503193416969e-05	2	0	F	1524215	Anaeromyxobacteraceae	0.000135339882430244
568	1	L068_1	1036	5.71503193416969e-05	2	1	G	161492	Anaeromyxobacter	0.000135339882430244
568	1	L068_1	1037	2.85751596708484e-05	1	0	S	161493	Anaeromyxobacter dehalogenans	6.76699412151221e-05
568	1	L068_1	1040	5.71503193416969e-05	2	0	F	49	Polyangiaceae	0.000135339882430244
568	1	L068_1	1041	5.71503193416969e-05	2	0	G	39643	Sorangium	0.000135339882430244
568	1	L068_1	1042	5.71503193416969e-05	2	0	S	56	Sorangium cellulosum	0.000135339882430244
568	1	L068_1	1044	0.000171450958025091	6	1	O	69541	Desulfuromonadales	0.000406019647290732
568	1	L068_1	1045	0.000142875798354242	5	0	F	213422	Geobacteraceae	0.00033834970607561
568	1	L068_1	1046	0.000142875798354242	5	0	G	28231	Geobacter	0.00033834970607561
568	1	L068_1	1047	5.71503193416969e-05	2	2	S	35554	Geobacter sulfurreducens	0.000135339882430244
568	1	L068_1	1048	2.85751596708484e-05	1	0	S	225194	Geobacter bemidjiensis	6.76699412151221e-05
568	1	L068_1	1050	2.85751596708484e-05	1	1	S	443143	Geobacter sp. M18	6.76699412151221e-05
568	1	L068_1	1051	2.85751596708484e-05	1	0	S	1203471	Geobacter daltonii	6.76699412151221e-05
568	1	L068_1	1053	0.0308325972848455	1079	0	C	29547	Epsilonproteobacteria	0.0730158665711167
568	1	L068_1	1054	0.0308325972848455	1079	0	O	213849	Campylobacterales	0.0730158665711167
568	1	L068_1	1055	0.0306325711671495	1072	0	F	72294	Campylobacteraceae	0.0725421769826109
568	1	L068_1	1056	0.0306325711671495	1072	678	G	194	Campylobacter	0.0725421769826109
568	1	L068_1	1057	0.0100298810444678	351	62	S	197	Campylobacter jejuni	0.0237521493665078
568	1	L068_1	1060	0.00105728090782139	37	37	S	195	Campylobacter coli	0.00250378782495952
568	1	L068_1	1061	0.000171450958025091	6	6	S	824	Campylobacter gracilis	0.000406019647290732
568	1	L068_1	1062	0.000200026117695939	7	0	F	72293	Helicobacteraceae	0.000473689588505854
568	1	L068_1	1063	8.57254790125454e-05	3	3	G	202746	Sulfurimonas	0.000203009823645366
568	1	L068_1	1064	8.57254790125454e-05	3	0	G	286130	Sulfuricurvum	0.000203009823645366
568	1	L068_1	1065	8.57254790125454e-05	3	0	S	148813	Sulfuricurvum kujiense	0.000203009823645366
568	1	L068_1	1067	2.85751596708484e-05	1	0	G	209	Helicobacter	6.76699412151221e-05
568	1	L068_1	1068	2.85751596708484e-05	1	1	S	210	Helicobacter pylori	6.76699412151221e-05
568	1	L068_1	1069	0.00328614336214757	115	11	C	28211	Alphaproteobacteria	0.00778204323973904
568	1	L068_1	1070	0.00160020894156751	56	5	O	356	Rhizobiales	0.00378951670804684
568	1	L068_1	1071	0.000485777714404424	17	0	F	82115	Rhizobiaceae	0.00115038900065708
568	1	L068_1	1073	0.000228601277366788	8	2	G	379	Rhizobium	0.000541359529720977
568	1	L068_1	1074	5.71503193416969e-05	2	2	S	29449	Rhizobium etli	0.000135339882430244
568	1	L068_1	1075	5.71503193416969e-05	2	1	S	384	Rhizobium leguminosarum	0.000135339882430244
568	1	L068_1	1078	2.85751596708484e-05	1	1	S	2048897	Rhizobium sp. NXC24	6.76699412151221e-05
568	1	L068_1	1079	2.85751596708484e-05	1	1	S	56730	Rhizobium gallicum	6.76699412151221e-05
568	1	L068_1	1080	2.85751596708484e-05	1	0	G	357	Agrobacterium	6.76699412151221e-05
568	1	L068_1	1081	2.85751596708484e-05	1	1	S	1842536	Agrobacterium sp. RAC06	6.76699412151221e-05
568	1	L068_1	1083	0.000171450958025091	6	0	G	28105	Sinorhizobium	0.000406019647290732
568	1	L068_1	1084	0.000114300638683394	4	4	S	382	Sinorhizobium meliloti	0.000270679764860488
568	1	L068_1	1085	2.85751596708484e-05	1	0	S	110321	Sinorhizobium medicae	6.76699412151221e-05
568	1	L068_1	1088	2.85751596708484e-05	1	0	S	380	Sinorhizobium fredii	6.76699412151221e-05
568	1	L068_1	1090	5.71503193416969e-05	2	0	G	106591	Ensifer	0.000135339882430244
568	1	L068_1	1091	5.71503193416969e-05	2	0	S	106592	Ensifer adhaerens	0.000135339882430244
568	1	L068_1	1093	0.000228601277366788	8	2	F	41294	Bradyrhizobiaceae	0.000541359529720977
568	1	L068_1	1094	0.000114300638683394	4	0	G	374	Bradyrhizobium	0.000270679764860488
568	1	L068_1	1095	5.71503193416969e-05	2	2	S	1437360	Bradyrhizobium erythrophlei	0.000135339882430244
568	1	L068_1	1096	5.71503193416969e-05	2	2	S	1274631	Bradyrhizobium icense	0.000135339882430244
568	1	L068_1	1097	2.85751596708484e-05	1	0	G	1073	Rhodopseudomonas	6.76699412151221e-05
568	1	L068_1	1098	2.85751596708484e-05	1	0	S	1076	Rhodopseudomonas palustris	6.76699412151221e-05
568	1	L068_1	1101	2.85751596708484e-05	1	1	S	709797	Bradyrhizobiaceae bacterium SG-6C	6.76699412151221e-05
568	1	L068_1	1102	0.000228601277366788	8	1	F	45401	Hyphomicrobiaceae	0.000541359529720977
568	1	L068_1	1103	8.57254790125454e-05	3	0	G	81	Hyphomicrobium	0.000203009823645366
568	1	L068_1	1104	8.57254790125454e-05	3	3	S	717785	Hyphomicrobium sp. MC1	0.000203009823645366
568	1	L068_1	1105	5.71503193416969e-05	2	0	G	1068	Rhodomicrobium	0.000135339882430244
568	1	L068_1	1106	5.71503193416969e-05	2	0	S	1069	Rhodomicrobium vannielii	0.000135339882430244
568	1	L068_1	1108	5.71503193416969e-05	2	0	G	29407	Rhodoplanes	0.000135339882430244
568	1	L068_1	1109	5.71503193416969e-05	2	2	S	674703	Rhodoplanes sp. Z2-YC6860	0.000135339882430244
568	1	L068_1	1110	0.000142875798354242	5	0	F	69277	Phyllobacteriaceae	0.00033834970607561
568	1	L068_1	1111	0.000142875798354242	5	4	G	68287	Mesorhizobium	0.00033834970607561
568	1	L068_1	1112	2.85751596708484e-05	1	1	S	278153	Mesorhizobium sp. WSM1497	6.76699412151221e-05
568	1	L068_1	1113	0.000114300638683394	4	0	F	119045	Methylobacteriaceae	0.000270679764860488
568	1	L068_1	1114	8.57254790125454e-05	3	2	G	407	Methylobacterium	0.000203009823645366
568	1	L068_1	1115	2.85751596708484e-05	1	0	S	31998	Methylobacterium radiotolerans	6.76699412151221e-05
568	1	L068_1	1117	2.85751596708484e-05	1	0	G	186650	Microvirga	6.76699412151221e-05
568	1	L068_1	1118	2.85751596708484e-05	1	1	S	1882682	Microvirga ossetica	6.76699412151221e-05
568	1	L068_1	1119	8.57254790125454e-05	3	0	F	45404	Beijerinckiaceae	0.000203009823645366
568	1	L068_1	1120	8.57254790125454e-05	3	0	G	532	Beijerinckia	0.000203009823645366
568	1	L068_1	1121	8.57254790125454e-05	3	0	S	533	Beijerinckia indica	0.000203009823645366
568	1	L068_1	1124	5.71503193416969e-05	2	0	F	118882	Brucellaceae	0.000135339882430244
568	1	L068_1	1125	5.71503193416969e-05	2	0	G	528	Ochrobactrum	0.000135339882430244
568	1	L068_1	1126	5.71503193416969e-05	2	2	S	529	Ochrobactrum anthropi	0.000135339882430244
568	1	L068_1	1127	2.85751596708484e-05	1	0	F	772	Bartonellaceae	6.76699412151221e-05
568	1	L068_1	1128	2.85751596708484e-05	1	0	G	773	Bartonella	6.76699412151221e-05
568	1	L068_1	1129	2.85751596708484e-05	1	0	S	56426	Bartonella clarridgeiae	6.76699412151221e-05
568	1	L068_1	1131	2.85751596708484e-05	1	0	F	119043	Rhodobiaceae	6.76699412151221e-05
568	1	L068_1	1132	2.85751596708484e-05	1	0	G	256616	Parvibaculum	6.76699412151221e-05
568	1	L068_1	1133	2.85751596708484e-05	1	0	S	256618	Parvibaculum lavamentivorans	6.76699412151221e-05
568	1	L068_1	1135	2.85751596708484e-05	1	0	F	335928	Xanthobacteraceae	6.76699412151221e-05
568	1	L068_1	1136	2.85751596708484e-05	1	0	G	6	Azorhizobium	6.76699412151221e-05
568	1	L068_1	1137	2.85751596708484e-05	1	0	S	7	Azorhizobium caulinodans	6.76699412151221e-05
568	1	L068_1	1139	2.85751596708484e-05	1	0	F	2036754	Chelatococcaceae	6.76699412151221e-05
568	1	L068_1	1140	2.85751596708484e-05	1	0	G	28209	Chelatococcus	6.76699412151221e-05
568	1	L068_1	1141	2.85751596708484e-05	1	1	S	444444	Chelatococcus daeguensis	6.76699412151221e-05
568	1	L068_1	1142	0.000457202554733575	16	0	O	204457	Sphingomonadales	0.00108271905944195
568	1	L068_1	1143	0.000257176437037636	9	1	F	335929	Erythrobacteraceae	0.000609029470936099
568	1	L068_1	1144	0.000114300638683394	4	0	G	361177	Altererythrobacter	0.000270679764860488
568	1	L068_1	1145	5.71503193416969e-05	2	2	S	1267766	Altererythrobacter atlanticus	0.000135339882430244
568	1	L068_1	1146	2.85751596708484e-05	1	1	S	645517	Altererythrobacter namhicola	6.76699412151221e-05
568	1	L068_1	1147	2.85751596708484e-05	1	1	S	2185142	Altererythrobacter sp. ZODW24	6.76699412151221e-05
568	1	L068_1	1148	8.57254790125454e-05	3	0	G	1295327	Croceicoccus	0.000203009823645366
568	1	L068_1	1149	8.57254790125454e-05	3	3	S	1348774	Croceicoccus naphthovorans	0.000203009823645366
568	1	L068_1	1150	2.85751596708484e-05	1	0	G	1041	Erythrobacter	6.76699412151221e-05
568	1	L068_1	1151	2.85751596708484e-05	1	1	S	1798193	Erythrobacter sp. HL-111	6.76699412151221e-05
568	1	L068_1	1152	0.000200026117695939	7	0	F	41297	Sphingomonadaceae	0.000473689588505854
568	1	L068_1	1153	8.57254790125454e-05	3	0	G	165695	Sphingobium	0.000203009823645366
568	1	L068_1	1154	5.71503193416969e-05	2	2	S	1855519	Sphingobium sp. EP60837	0.000135339882430244
568	1	L068_1	1155	2.85751596708484e-05	1	1	S	120107	Sphingobium cloacae	6.76699412151221e-05
568	1	L068_1	1156	5.71503193416969e-05	2	0	G	13687	Sphingomonas	0.000135339882430244
568	1	L068_1	1157	2.85751596708484e-05	1	1	S	941907	Sphingomonas indica	6.76699412151221e-05
568	1	L068_1	1158	2.85751596708484e-05	1	1	S	1327635	Sphingomonas sp. Cra20	6.76699412151221e-05
568	1	L068_1	1159	2.85751596708484e-05	1	0	G	72173	Citromicrobium	6.76699412151221e-05
568	1	L068_1	1160	2.85751596708484e-05	1	1	S	1634516	Citromicrobium sp. JL477	6.76699412151221e-05
568	1	L068_1	1161	2.85751596708484e-05	1	0	G	165697	Sphingopyxis	6.76699412151221e-05
568	1	L068_1	1162	2.85751596708484e-05	1	0	S	117207	Sphingopyxis alaskensis	6.76699412151221e-05
568	1	L068_1	1164	0.00037147707572103	13	0	O	204455	Rhodobacterales	0.000879709235796587
568	1	L068_1	1165	0.00037147707572103	13	2	F	31989	Rhodobacteraceae	0.000879709235796587
568	1	L068_1	1166	0.000114300638683394	4	0	G	309512	Dinoroseobacter	0.000270679764860488
568	1	L068_1	1167	0.000114300638683394	4	0	S	215813	Dinoroseobacter shibae	0.000270679764860488
568	1	L068_1	1169	5.71503193416969e-05	2	0	G	265	Paracoccus	0.000135339882430244
568	1	L068_1	1170	2.85751596708484e-05	1	1	S	1529068	Paracoccus sp. BM15	6.76699412151221e-05
568	1	L068_1	1171	2.85751596708484e-05	1	1	S	1945662	Paracoccus contaminans	6.76699412151221e-05
568	1	L068_1	1172	5.71503193416969e-05	2	0	G	1284657	Planktomarina	0.000135339882430244
568	1	L068_1	1173	5.71503193416969e-05	2	0	S	1284658	Planktomarina temperata	0.000135339882430244
568	1	L068_1	1175	2.85751596708484e-05	1	0	G	34008	Rhodovulum	6.76699412151221e-05
568	1	L068_1	1176	2.85751596708484e-05	1	1	S	308754	Rhodovulum sp. MB263	6.76699412151221e-05
568	1	L068_1	1178	2.85751596708484e-05	1	1	S	2033435	Rhodobacteraceae bacterium QY30	6.76699412151221e-05
568	1	L068_1	1179	2.85751596708484e-05	1	0	G	152161	Stappia	6.76699412151221e-05
568	1	L068_1	1180	2.85751596708484e-05	1	1	S	1881061	Stappia sp. ES.058	6.76699412151221e-05
568	1	L068_1	1181	0.000257176437037636	9	0	O	204441	Rhodospirillales	0.000609029470936099
568	1	L068_1	1182	0.000171450958025091	6	0	F	41295	Rhodospirillaceae	0.000406019647290732
568	1	L068_1	1183	5.71503193416969e-05	2	0	G	191	Azospirillum	0.000135339882430244
568	1	L068_1	1184	5.71503193416969e-05	2	0	S	193	Azospirillum lipoferum	0.000135339882430244
568	1	L068_1	1186	2.85751596708484e-05	1	0	G	13134	Magnetospirillum	6.76699412151221e-05
568	1	L068_1	1187	2.85751596708484e-05	1	0	S	84159	Magnetospirillum magneticum	6.76699412151221e-05
568	1	L068_1	1189	2.85751596708484e-05	1	0	G	1543704	Niveispirillum	6.76699412151221e-05
568	1	L068_1	1190	2.85751596708484e-05	1	1	S	1612173	Niveispirillum cyanobacteriorum	6.76699412151221e-05
568	1	L068_1	1191	2.85751596708484e-05	1	0	G	1543705	Nitrospirillum	6.76699412151221e-05
568	1	L068_1	1192	2.85751596708484e-05	1	0	S	28077	Nitrospirillum amazonense	6.76699412151221e-05
568	1	L068_1	1194	2.85751596708484e-05	1	0	G	1612157	Pararhodospirillum	6.76699412151221e-05
568	1	L068_1	1195	2.85751596708484e-05	1	0	S	1084	Pararhodospirillum photometricum	6.76699412151221e-05
568	1	L068_1	1197	8.57254790125454e-05	3	0	F	433	Acetobacteraceae	0.000203009823645366
568	1	L068_1	1198	5.71503193416969e-05	2	2	G	434	Acetobacter	0.000135339882430244
568	1	L068_1	1199	2.85751596708484e-05	1	0	G	125216	Roseomonas	6.76699412151221e-05
568	1	L068_1	1200	2.85751596708484e-05	1	1	S	2018065	Roseomonas sp. FDAARGOS_362	6.76699412151221e-05
568	1	L068_1	1201	0.000142875798354242	5	0	O	204458	Caulobacterales	0.00033834970607561
568	1	L068_1	1202	0.000142875798354242	5	0	F	76892	Caulobacteraceae	0.00033834970607561
568	1	L068_1	1203	8.57254790125454e-05	3	0	G	75	Caulobacter	0.000203009823645366
568	1	L068_1	1204	8.57254790125454e-05	3	3	S	69666	Caulobacter mirabilis	0.000203009823645366
568	1	L068_1	1205	2.85751596708484e-05	1	1	G	41275	Brevundimonas	6.76699412151221e-05
568	1	L068_1	1206	2.85751596708484e-05	1	0	G	76890	Asticcacaulis	6.76699412151221e-05
568	1	L068_1	1207	2.85751596708484e-05	1	0	S	78587	Asticcacaulis excentricus	6.76699412151221e-05
568	1	L068_1	1210	0.000114300638683394	4	0	G	213485	Micavibrio	0.000270679764860488
568	1	L068_1	1211	0.000114300638683394	4	4	S	349221	Micavibrio aeruginosavorus	0.000270679764860488
568	1	L068_1	1212	2.85751596708484e-05	1	0	O	766	Rickettsiales	6.76699412151221e-05
568	1	L068_1	1213	2.85751596708484e-05	1	0	F	775	Rickettsiaceae	6.76699412151221e-05
568	1	L068_1	1215	2.85751596708484e-05	1	0	G	780	Rickettsia	6.76699412151221e-05
568	1	L068_1	1217	2.85751596708484e-05	1	0	S	337479	Rickettsia endosymbiont of Bemisia tabaci	6.76699412151221e-05
568	1	L068_1	1219	0.00308611724445163	108	8	C	1236	Gammaproteobacteria	0.00730835365123318
568	1	L068_1	1220	0.00145733314321327	51	7	O	91347	Enterobacterales	0.00345116700197123
568	1	L068_1	1221	0.000771529311112908	27	6	F	543	Enterobacteriaceae	0.0018270884128083
568	1	L068_1	1222	0.000171450958025091	6	0	G	590	Salmonella	0.000406019647290732
568	1	L068_1	1223	0.000171450958025091	6	5	S	28901	Salmonella enterica	0.000406019647290732
568	1	L068_1	1226	8.57254790125454e-05	3	0	G	1330546	Pluralibacter	0.000203009823645366
568	1	L068_1	1227	8.57254790125454e-05	3	3	S	1334193	Enterobacter lignolyticus	0.000203009823645366
568	1	L068_1	1228	5.71503193416969e-05	2	0	G	561	Escherichia	0.000135339882430244
568	1	L068_1	1229	5.71503193416969e-05	2	2	S	562	Escherichia coli	0.000135339882430244
568	1	L068_1	1230	5.71503193416969e-05	2	2	G	570	Klebsiella	0.000135339882430244
568	1	L068_1	1233	2.85751596708484e-05	1	1	S	891974	Plautia stali symbiont	6.76699412151221e-05
568	1	L068_1	1235	2.85751596708484e-05	1	0	G	1906659	Candidatus Hoaglandella	6.76699412151221e-05
568	1	L068_1	1236	2.85751596708484e-05	1	1	S	1778263	Candidatus Hoaglandella endobia	6.76699412151221e-05
568	1	L068_1	1237	5.71503193416969e-05	2	0	G	158483	Cedecea	0.000135339882430244
568	1	L068_1	1238	5.71503193416969e-05	2	2	S	158822	Cedecea neteri	0.000135339882430244
568	1	L068_1	1239	2.85751596708484e-05	1	1	G	547	Enterobacter	6.76699412151221e-05
568	1	L068_1	1240	2.85751596708484e-05	1	0	G	1335483	Shimwellia	6.76699412151221e-05
568	1	L068_1	1241	2.85751596708484e-05	1	0	S	563	Shimwellia blattae	6.76699412151221e-05
568	1	L068_1	1243	2.85751596708484e-05	1	1	G	1330547	Kosakonia	6.76699412151221e-05
568	1	L068_1	1244	2.85751596708484e-05	1	1	G	544	Citrobacter	6.76699412151221e-05
568	1	L068_1	1245	0.000200026117695939	7	0	F	1903409	Erwiniaceae	0.000473689588505854
568	1	L068_1	1246	0.000142875798354242	5	0	G	53335	Pantoea	0.00033834970607561
568	1	L068_1	1247	0.000142875798354242	5	5	S	1076550	Pantoea rwandensis	0.00033834970607561
568	1	L068_1	1248	5.71503193416969e-05	2	2	G	551	Erwinia	0.000135339882430244
568	1	L068_1	1249	0.000114300638683394	4	0	F	1903412	Hafniaceae	0.000270679764860488
568	1	L068_1	1250	0.000114300638683394	4	3	G	568	Hafnia	0.000270679764860488
568	1	L068_1	1251	2.85751596708484e-05	1	1	S	1848580	Hafnia sp. CBA7124	6.76699412151221e-05
568	1	L068_1	1252	5.71503193416969e-05	2	0	F	1903410	Pectobacteriaceae	0.000135339882430244
568	1	L068_1	1253	2.85751596708484e-05	1	0	G	71655	Brenneria	6.76699412151221e-05
568	1	L068_1	1254	2.85751596708484e-05	1	1	S	1109412	Brenneria goodwinii	6.76699412151221e-05
568	1	L068_1	1255	2.85751596708484e-05	1	1	G	204037	Dickeya	6.76699412151221e-05
568	1	L068_1	1256	5.71503193416969e-05	2	0	F	1903414	Morganellaceae	0.000135339882430244
568	1	L068_1	1257	5.71503193416969e-05	2	0	G	626	Xenorhabdus	0.000135339882430244
568	1	L068_1	1258	2.85751596708484e-05	1	0	S	40577	Xenorhabdus poinarii	6.76699412151221e-05
568	1	L068_1	1260	2.85751596708484e-05	1	1	S	351679	Xenorhabdus hominickii	6.76699412151221e-05
568	1	L068_1	1262	2.85751596708484e-05	1	0	G	702	Plesiomonas	6.76699412151221e-05
568	1	L068_1	1263	2.85751596708484e-05	1	1	S	703	Plesiomonas shigelloides	6.76699412151221e-05
568	1	L068_1	1264	2.85751596708484e-05	1	0	F	1903411	Yersiniaceae	6.76699412151221e-05
568	1	L068_1	1265	2.85751596708484e-05	1	0	G	613	Serratia	6.76699412151221e-05
568	1	L068_1	1266	2.85751596708484e-05	1	1	S	615	Serratia marcescens	6.76699412151221e-05
568	1	L068_1	1267	0.000457202554733575	16	0	O	72274	Pseudomonadales	0.00108271905944195
568	1	L068_1	1268	0.000342901916050181	12	1	F	135621	Pseudomonadaceae	0.000812039294581465
568	1	L068_1	1269	0.000314326756379333	11	1	G	286	Pseudomonas	0.000744369353366343
568	1	L068_1	1271	2.85751596708484e-05	1	1	S	29442	Pseudomonas tolaasii	6.76699412151221e-05
568	1	L068_1	1272	2.85751596708484e-05	1	1	S	47883	Pseudomonas synxantha	6.76699412151221e-05
568	1	L068_1	1274	2.85751596708484e-05	1	1	S	198618	Pseudomonas umsongensis	6.76699412151221e-05
568	1	L068_1	1275	2.85751596708484e-05	1	1	S	1788301	Pseudomonas versuta	6.76699412151221e-05
568	1	L068_1	1277	2.85751596708484e-05	1	1	S	287	Pseudomonas aeruginosa	6.76699412151221e-05
568	1	L068_1	1278	0.000114300638683394	4	0	F	468	Moraxellaceae	0.000270679764860488
568	1	L068_1	1279	0.000114300638683394	4	0	G	469	Acinetobacter	0.000270679764860488
568	1	L068_1	1280	8.57254790125454e-05	3	3	S	106648	Acinetobacter bereziniae	0.000203009823645366
568	1	L068_1	1281	2.85751596708484e-05	1	1	S	1646498	Acinetobacter sp. TTH0-4	6.76699412151221e-05
568	1	L068_1	1282	0.000142875798354242	5	0	O	135614	Xanthomonadales	0.00033834970607561
568	1	L068_1	1283	8.57254790125454e-05	3	0	F	32033	Xanthomonadaceae	0.000203009823645366
568	1	L068_1	1284	5.71503193416969e-05	2	0	G	40323	Stenotrophomonas	0.000135339882430244
568	1	L068_1	1286	5.71503193416969e-05	2	2	S	40324	Stenotrophomonas maltophilia	0.000135339882430244
568	1	L068_1	1287	2.85751596708484e-05	1	0	G	338	Xanthomonas	6.76699412151221e-05
568	1	L068_1	1288	2.85751596708484e-05	1	1	S	343	Xanthomonas translucens	6.76699412151221e-05
568	1	L068_1	1289	5.71503193416969e-05	2	0	F	1775411	Rhodanobacteraceae	0.000135339882430244
568	1	L068_1	1290	5.71503193416969e-05	2	0	G	2233801	Ahniella	0.000135339882430244
568	1	L068_1	1291	5.71503193416969e-05	2	2	S	2021234	Ahniella affigens	0.000135339882430244
568	1	L068_1	1292	0.000142875798354242	5	0	O	135619	Oceanospirillales	0.00033834970607561
568	1	L068_1	1293	5.71503193416969e-05	2	0	F	28256	Halomonadaceae	0.000135339882430244
568	1	L068_1	1294	2.85751596708484e-05	1	0	G	2745	Halomonas	6.76699412151221e-05
568	1	L068_1	1295	2.85751596708484e-05	1	1	S	1897729	Halomonas aestuarii	6.76699412151221e-05
568	1	L068_1	1296	2.85751596708484e-05	1	0	G	376488	Halotalea	6.76699412151221e-05
568	1	L068_1	1297	2.85751596708484e-05	1	1	S	376489	Halotalea alkalilenta	6.76699412151221e-05
568	1	L068_1	1298	2.85751596708484e-05	1	0	F	135620	Oceanospirillaceae	6.76699412151221e-05
568	1	L068_1	1299	2.85751596708484e-05	1	0	G	48075	Marinobacterium	6.76699412151221e-05
568	1	L068_1	1300	2.85751596708484e-05	1	1	S	1821621	Marinobacterium aestuarii	6.76699412151221e-05
568	1	L068_1	1301	2.85751596708484e-05	1	0	F	224372	Alcanivoracaceae	6.76699412151221e-05
568	1	L068_1	1302	2.85751596708484e-05	1	0	G	59753	Alcanivorax	6.76699412151221e-05
568	1	L068_1	1303	2.85751596708484e-05	1	1	S	1094342	Alcanivorax xenomutans	6.76699412151221e-05
568	1	L068_1	1304	2.85751596708484e-05	1	0	F	2066474	Endozoicomonadaceae	6.76699412151221e-05
568	1	L068_1	1305	2.85751596708484e-05	1	0	G	305899	Endozoicomonas	6.76699412151221e-05
568	1	L068_1	1306	2.85751596708484e-05	1	0	S	1027273	Endozoicomonas montiporae	6.76699412151221e-05
568	1	L068_1	1308	0.000114300638683394	4	0	O	135613	Chromatiales	0.000270679764860488
568	1	L068_1	1309	0.000114300638683394	4	0	F	72276	Ectothiorhodospiraceae	0.000270679764860488
568	1	L068_1	1310	8.57254790125454e-05	3	0	G	106633	Thioalkalivibrio	0.000203009823645366
568	1	L068_1	1311	8.57254790125454e-05	3	3	S	396595	Thioalkalivibrio sp. K90mix	0.000203009823645366
568	1	L068_1	1312	2.85751596708484e-05	1	0	G	1765964	Acidihalobacter	6.76699412151221e-05
568	1	L068_1	1313	2.85751596708484e-05	1	1	S	160660	Acidihalobacter prosperus	6.76699412151221e-05
568	1	L068_1	1314	0.000114300638683394	4	0	O	1240482	Orbales	0.000270679764860488
568	1	L068_1	1315	0.000114300638683394	4	0	F	1240483	Orbaceae	0.000270679764860488
568	1	L068_1	1316	0.000114300638683394	4	0	G	1193503	Gilliamella	0.000270679764860488
568	1	L068_1	1317	0.000114300638683394	4	4	S	1196095	Gilliamella apicola	0.000270679764860488
568	1	L068_1	1318	8.57254790125454e-05	3	0	O	72273	Thiotrichales	0.000203009823645366
568	1	L068_1	1319	5.71503193416969e-05	2	0	F	34064	Francisellaceae	0.000135339882430244
568	1	L068_1	1320	5.71503193416969e-05	2	0	G	262	Francisella	0.000135339882430244
568	1	L068_1	1321	5.71503193416969e-05	2	2	S	2007306	Francisella sp. FDC440	0.000135339882430244
568	1	L068_1	1322	2.85751596708484e-05	1	0	F	135616	Piscirickettsiaceae	6.76699412151221e-05
568	1	L068_1	1323	2.85751596708484e-05	1	1	G	34067	Cycloclasticus	6.76699412151221e-05
568	1	L068_1	1324	8.57254790125454e-05	3	0	O	1706369	Cellvibrionales	0.000203009823645366
568	1	L068_1	1325	2.85751596708484e-05	1	0	F	1706371	Cellvibrionaceae	6.76699412151221e-05
568	1	L068_1	1326	2.85751596708484e-05	1	0	G	10	Cellvibrio	6.76699412151221e-05
568	1	L068_1	1327	2.85751596708484e-05	1	1	S	1945512	Cellvibrio sp. PSBB023	6.76699412151221e-05
568	1	L068_1	1328	2.85751596708484e-05	1	0	F	1706373	Microbulbiferaceae	6.76699412151221e-05
568	1	L068_1	1329	2.85751596708484e-05	1	0	G	48073	Microbulbifer	6.76699412151221e-05
568	1	L068_1	1330	2.85751596708484e-05	1	1	S	260552	Microbulbifer agarilyticus	6.76699412151221e-05
568	1	L068_1	1331	2.85751596708484e-05	1	0	F	1706375	Spongiibacteraceae	6.76699412151221e-05
568	1	L068_1	1332	2.85751596708484e-05	1	0	G	1084558	Oceanicoccus	6.76699412151221e-05
568	1	L068_1	1333	2.85751596708484e-05	1	1	S	716816	Oceanicoccus sagamiensis	6.76699412151221e-05
568	1	L068_1	1334	8.57254790125454e-05	3	0	O	135625	Pasteurellales	0.000203009823645366
568	1	L068_1	1335	8.57254790125454e-05	3	0	F	712	Pasteurellaceae	0.000203009823645366
568	1	L068_1	1336	5.71503193416969e-05	2	0	G	416916	Aggregatibacter	0.000135339882430244
568	1	L068_1	1337	5.71503193416969e-05	2	1	S	732	Aggregatibacter aphrophilus	0.000135339882430244
568	1	L068_1	1339	2.85751596708484e-05	1	0	G	724	Haemophilus	6.76699412151221e-05
568	1	L068_1	1340	2.85751596708484e-05	1	1	S	727	Haemophilus influenzae	6.76699412151221e-05
568	1	L068_1	1341	5.71503193416969e-05	2	0	O	1692040	Acidiferrobacterales	0.000135339882430244
568	1	L068_1	1342	5.71503193416969e-05	2	0	F	1692041	Acidiferrobacteraceae	0.000135339882430244
568	1	L068_1	1343	5.71503193416969e-05	2	0	G	1692042	Sulfurifustis	0.000135339882430244
568	1	L068_1	1344	5.71503193416969e-05	2	2	S	1675686	Sulfurifustis variabilis	0.000135339882430244
568	1	L068_1	1345	2.85751596708484e-05	1	0	O	135615	Cardiobacteriales	6.76699412151221e-05
568	1	L068_1	1346	2.85751596708484e-05	1	0	F	868	Cardiobacteriaceae	6.76699412151221e-05
568	1	L068_1	1347	2.85751596708484e-05	1	0	G	869	Dichelobacter	6.76699412151221e-05
568	1	L068_1	1348	2.85751596708484e-05	1	0	S	870	Dichelobacter nodosus	6.76699412151221e-05
568	1	L068_1	1350	2.85751596708484e-05	1	0	O	135618	Methylococcales	6.76699412151221e-05
568	1	L068_1	1351	2.85751596708484e-05	1	0	F	403	Methylococcaceae	6.76699412151221e-05
568	1	L068_1	1352	2.85751596708484e-05	1	0	G	413	Methylococcus	6.76699412151221e-05
568	1	L068_1	1353	2.85751596708484e-05	1	0	S	414	Methylococcus capsulatus	6.76699412151221e-05
568	1	L068_1	1355	2.85751596708484e-05	1	0	O	135623	Vibrionales	6.76699412151221e-05
568	1	L068_1	1356	2.85751596708484e-05	1	0	F	641	Vibrionaceae	6.76699412151221e-05
568	1	L068_1	1357	2.85751596708484e-05	1	0	G	662	Vibrio	6.76699412151221e-05
568	1	L068_1	1358	2.85751596708484e-05	1	1	S	676	Vibrio fluvialis	6.76699412151221e-05
568	1	L068_1	1359	2.85751596708484e-05	1	0	O	135624	Aeromonadales	6.76699412151221e-05
568	1	L068_1	1360	2.85751596708484e-05	1	0	F	84642	Aeromonadaceae	6.76699412151221e-05
568	1	L068_1	1361	2.85751596708484e-05	1	1	G	642	Aeromonas	6.76699412151221e-05
568	1	L068_1	1362	0.0017716598995926	62	6	C	28216	Betaproteobacteria	0.00419553635533757
568	1	L068_1	1363	0.00122873186584648	43	4	O	80840	Burkholderiales	0.00290980747225025
568	1	L068_1	1364	0.000685803832100363	24	3	F	119060	Burkholderiaceae	0.00162407858916293
568	1	L068_1	1365	0.000257176437037636	9	0	G	48736	Ralstonia	0.000609029470936099
568	1	L068_1	1366	0.000200026117695939	7	7	S	190721	Ralstonia insidiosa	0.000473689588505854
568	1	L068_1	1367	2.85751596708484e-05	1	0	S	329	Ralstonia pickettii	6.76699412151221e-05
568	1	L068_1	1369	2.85751596708484e-05	1	1	S	105219	Ralstonia mannitolilytica	6.76699412151221e-05
568	1	L068_1	1370	0.000171450958025091	6	0	G	106589	Cupriavidus	0.000406019647290732
568	1	L068_1	1371	8.57254790125454e-05	3	3	S	119219	Cupriavidus metallidurans	0.000203009823645366
568	1	L068_1	1372	5.71503193416969e-05	2	0	S	248026	Cupriavidus pinatubonensis	0.000135339882430244
568	1	L068_1	1374	2.85751596708484e-05	1	1	S	164546	Cupriavidus taiwanensis	6.76699412151221e-05
568	1	L068_1	1375	8.57254790125454e-05	3	2	G	32008	Burkholderia	0.000203009823645366
568	1	L068_1	1377	2.85751596708484e-05	1	0	G	44013	Polynucleobacter	6.76699412151221e-05
568	1	L068_1	1378	2.85751596708484e-05	1	1	S	576610	Polynucleobacter necessarius	6.76699412151221e-05
568	1	L068_1	1379	2.85751596708484e-05	1	0	G	93217	Pandoraea	6.76699412151221e-05
568	1	L068_1	1380	2.85751596708484e-05	1	1	S	93218	Pandoraea apista	6.76699412151221e-05
568	1	L068_1	1381	2.85751596708484e-05	1	0	G	1822464	Paraburkholderia	6.76699412151221e-05
568	1	L068_1	1382	2.85751596708484e-05	1	0	S	252970	Paraburkholderia phenoliruptrix	6.76699412151221e-05
568	1	L068_1	1384	0.000142875798354242	5	0	F	506	Alcaligenaceae	0.00033834970607561
568	1	L068_1	1385	5.71503193416969e-05	2	2	G	222	Achromobacter	0.000135339882430244
568	1	L068_1	1386	2.85751596708484e-05	1	0	G	517	Bordetella	6.76699412151221e-05
568	1	L068_1	1387	2.85751596708484e-05	1	1	S	1331258	Bordetella pseudohinzii	6.76699412151221e-05
568	1	L068_1	1388	2.85751596708484e-05	1	0	G	290425	Advenella	6.76699412151221e-05
568	1	L068_1	1389	2.85751596708484e-05	1	0	S	302406	Advenella mimigardefordensis	6.76699412151221e-05
568	1	L068_1	1391	2.85751596708484e-05	1	0	G	1472344	Basilea	6.76699412151221e-05
568	1	L068_1	1392	2.85751596708484e-05	1	0	S	1472345	Basilea psittacipulmonis	6.76699412151221e-05
568	1	L068_1	1394	0.000142875798354242	5	0	F	80864	Comamonadaceae	0.00033834970607561
568	1	L068_1	1395	5.71503193416969e-05	2	0	G	219181	Ottowia	0.000135339882430244
568	1	L068_1	1396	5.71503193416969e-05	2	2	S	2109914	Ottowia oryzae	0.000135339882430244
568	1	L068_1	1397	5.71503193416969e-05	2	0	G	283	Comamonas	0.000135339882430244
568	1	L068_1	1398	5.71503193416969e-05	2	2	S	285	Comamonas testosteroni	0.000135339882430244
568	1	L068_1	1399	2.85751596708484e-05	1	0	G	1649468	Melaminivora	6.76699412151221e-05
568	1	L068_1	1400	2.85751596708484e-05	1	1	S	2116657	Melaminivora sp. SC2-7	6.76699412151221e-05
568	1	L068_1	1403	2.85751596708484e-05	1	1	S	864051	Burkholderiales bacterium JOSHI_001	6.76699412151221e-05
568	1	L068_1	1404	2.85751596708484e-05	1	1	S	1469502	Burkholderiales bacterium GJ-E10	6.76699412151221e-05
568	1	L068_1	1406	2.85751596708484e-05	1	0	G	32012	Thiomonas	6.76699412151221e-05
568	1	L068_1	1407	2.85751596708484e-05	1	1	S	1050370	Thiomonas sp. X19	6.76699412151221e-05
568	1	L068_1	1408	2.85751596708484e-05	1	0	G	93681	Roseateles	6.76699412151221e-05
568	1	L068_1	1409	2.85751596708484e-05	1	1	S	76731	Roseateles depolymerans	6.76699412151221e-05
568	1	L068_1	1410	2.85751596708484e-05	1	0	F	75682	Oxalobacteraceae	6.76699412151221e-05
568	1	L068_1	1411	2.85751596708484e-05	1	0	G	149698	Massilia	6.76699412151221e-05
568	1	L068_1	1412	2.85751596708484e-05	1	1	S	2045208	Massilia violaceinigra	6.76699412151221e-05
568	1	L068_1	1413	0.000285751596708484	10	0	O	206351	Neisseriales	0.000676699412151221
568	1	L068_1	1414	0.000257176437037636	9	0	F	1499392	Chromobacteriaceae	0.000609029470936099
568	1	L068_1	1416	0.000228601277366788	8	7	G	535	Chromobacterium	0.000541359529720977
568	1	L068_1	1417	2.85751596708484e-05	1	1	S	536	Chromobacterium violaceum	6.76699412151221e-05
568	1	L068_1	1418	2.85751596708484e-05	1	0	G	568394	Pseudogulbenkiania	6.76699412151221e-05
568	1	L068_1	1419	2.85751596708484e-05	1	1	S	748280	Pseudogulbenkiania sp. NH8B	6.76699412151221e-05
568	1	L068_1	1420	2.85751596708484e-05	1	0	F	481	Neisseriaceae	6.76699412151221e-05
568	1	L068_1	1421	2.85751596708484e-05	1	0	G	538	Eikenella	6.76699412151221e-05
568	1	L068_1	1422	2.85751596708484e-05	1	1	S	539	Eikenella corrodens	6.76699412151221e-05
568	1	L068_1	1424	5.71503193416969e-05	2	0	G	1381133	Candidatus Profftella	0.000135339882430244
568	1	L068_1	1425	5.71503193416969e-05	2	2	S	669502	Candidatus Profftella armatura	0.000135339882430244
568	1	L068_1	1426	2.85751596708484e-05	1	0	O	206389	Rhodocyclales	6.76699412151221e-05
568	1	L068_1	1427	2.85751596708484e-05	1	0	F	2008794	Zoogloeaceae	6.76699412151221e-05
568	1	L068_1	1428	2.85751596708484e-05	1	0	G	33057	Thauera	6.76699412151221e-05
568	1	L068_1	1429	2.85751596708484e-05	1	1	S	96773	Thauera chlorobenzoica	6.76699412151221e-05
568	1	L068_1	1430	2.85751596708484e-05	1	0	C	1553900	Oligoflexia	6.76699412151221e-05
568	1	L068_1	1431	2.85751596708484e-05	1	0	O	213481	Bdellovibrionales	6.76699412151221e-05
568	1	L068_1	1432	2.85751596708484e-05	1	0	F	213483	Bdellovibrionaceae	6.76699412151221e-05
568	1	L068_1	1433	2.85751596708484e-05	1	0	G	958	Bdellovibrio	6.76699412151221e-05
568	1	L068_1	1434	2.85751596708484e-05	1	0	S	453816	Bdellovibrio exovorus	6.76699412151221e-05
568	1	L068_1	1436	2.85751596708484e-05	1	0	C	1807140	Acidithiobacillia	6.76699412151221e-05
568	1	L068_1	1437	2.85751596708484e-05	1	0	O	225057	Acidithiobacillales	6.76699412151221e-05
568	1	L068_1	1438	2.85751596708484e-05	1	0	F	225058	Acidithiobacillaceae	6.76699412151221e-05
568	1	L068_1	1439	2.85751596708484e-05	1	0	G	119977	Acidithiobacillus	6.76699412151221e-05
568	1	L068_1	1440	2.85751596708484e-05	1	1	S	33059	Acidithiobacillus caldus	6.76699412151221e-05
568	1	L068_1	1441	0.00240031341235127	84	0	P	508458	Synergistetes	0.00568427506207025
568	1	L068_1	1442	0.00240031341235127	84	0	C	649775	Synergistia	0.00568427506207025
568	1	L068_1	1443	0.00240031341235127	84	0	O	649776	Synergistales	0.00568427506207025
568	1	L068_1	1444	0.00240031341235127	84	1	F	649777	Synergistaceae	0.00568427506207025
568	1	L068_1	1445	0.00234316309300957	82	0	G	508459	Cloacibacillus	0.00554893517964001
568	1	L068_1	1446	0.00234316309300957	82	82	S	1197717	Cloacibacillus porcorum	0.00554893517964001
568	1	L068_1	1447	2.85751596708484e-05	1	0	G	81411	Aminomonas	6.76699412151221e-05
568	1	L068_1	1448	2.85751596708484e-05	1	0	S	81412	Aminomonas paucivorans	6.76699412151221e-05
568	1	L068_1	1450	0.000571503193416969	20	0	P	32066	Fusobacteria	0.00135339882430244
568	1	L068_1	1451	0.000571503193416969	20	0	C	203490	Fusobacteriia	0.00135339882430244
568	1	L068_1	1452	0.000571503193416969	20	0	O	203491	Fusobacteriales	0.00135339882430244
568	1	L068_1	1453	0.000571503193416969	20	0	F	1129771	Leptotrichiaceae	0.00135339882430244
568	1	L068_1	1454	0.000571503193416969	20	0	G	32067	Leptotrichia	0.00135339882430244
568	1	L068_1	1455	0.000342901916050181	12	0	S	40542	Leptotrichia buccalis	0.000812039294581465
568	1	L068_1	1457	0.000228601277366788	8	8	S	712357	Leptotrichia sp. oral taxon 212	0.000541359529720977
568	1	L068_1	1458	0.000228601277366788	8	0	P	203691	Spirochaetes	0.000541359529720977
568	1	L068_1	1459	0.000228601277366788	8	0	C	203692	Spirochaetia	0.000541359529720977
568	1	L068_1	1460	0.000200026117695939	7	0	O	136	Spirochaetales	0.000473689588505854
568	1	L068_1	1461	0.000200026117695939	7	0	F	137	Spirochaetaceae	0.000473689588505854
568	1	L068_1	1462	0.000200026117695939	7	1	G	157	Treponema	0.000473689588505854
568	1	L068_1	1463	0.000142875798354242	5	0	S	160	Treponema pallidum	0.00033834970607561
568	1	L068_1	1465	2.85751596708484e-05	1	0	S	150829	Treponema azotonutricium	6.76699412151221e-05
568	1	L068_1	1468	2.85751596708484e-05	1	0	F	170	Leptospiraceae	6.76699412151221e-05
568	1	L068_1	1469	2.85751596708484e-05	1	0	G	171	Leptospira	6.76699412151221e-05
568	1	L068_1	1470	2.85751596708484e-05	1	1	S	28183	Leptospira santarosai	6.76699412151221e-05
568	1	L068_1	1471	5.71503193416969e-05	2	0	P	57723	Acidobacteria	0.000135339882430244
568	1	L068_1	1472	5.71503193416969e-05	2	0	C	204432	Acidobacteriia	0.000135339882430244
568	1	L068_1	1473	5.71503193416969e-05	2	0	O	204433	Acidobacteriales	0.000135339882430244
568	1	L068_1	1474	5.71503193416969e-05	2	0	F	204434	Acidobacteriaceae	0.000135339882430244
568	1	L068_1	1475	5.71503193416969e-05	2	2	G	392733	Terriglobus	0.000135339882430244
568	1	L068_1	1477	2.85751596708484e-05	1	0	P	74201	Verrucomicrobia	6.76699412151221e-05
568	1	L068_1	1478	2.85751596708484e-05	1	0	C	203494	Verrucomicrobiae	6.76699412151221e-05
568	1	L068_1	1479	2.85751596708484e-05	1	0	O	48461	Verrucomicrobiales	6.76699412151221e-05
568	1	L068_1	1480	2.85751596708484e-05	1	0	F	1647988	Akkermansiaceae	6.76699412151221e-05
568	1	L068_1	1481	2.85751596708484e-05	1	0	G	239934	Akkermansia	6.76699412151221e-05
568	1	L068_1	1482	2.85751596708484e-05	1	1	S	239935	Akkermansia muciniphila	6.76699412151221e-05
568	1	L068_1	1483	0.000114300638683394	4	0	D	2157	Archaea	0.000270679764860488
568	1	L068_1	1484	0.000114300638683394	4	0	P	28890	Euryarchaeota	0.000270679764860488
568	1	L068_1	1486	0.000114300638683394	4	0	C	183925	Methanobacteria	0.000270679764860488
568	1	L068_1	1487	0.000114300638683394	4	0	O	2158	Methanobacteriales	0.000270679764860488
568	1	L068_1	1488	0.000114300638683394	4	0	F	2159	Methanobacteriaceae	0.000270679764860488
568	1	L068_1	1489	0.000114300638683394	4	0	G	2172	Methanobrevibacter	0.000270679764860488
568	1	L068_1	1490	0.000114300638683394	4	1	S	2173	Methanobrevibacter smithii	0.000270679764860488
568	1	L068_1	1492	0.00160020894156751	56	0	D	10239	Viruses	0.00378951670804684
568	1	L068_1	1494	0.00102870574815054	36	0	F	10841	Microviridae	0.00243611788374439
568	1	L068_1	1496	0.00102870574815054	36	36	S	1655645	Parabacteroides phage YZ-2015b	0.00243611788374439
568	1	L068_1	1498	0.000485777714404424	17	0	O	28883	Caudovirales	0.00115038900065708
568	1	L068_1	1499	0.000285751596708484	10	0	F	10699	Siphoviridae	0.000676699412151221
568	1	L068_1	1500	0.000142875798354242	5	0	G	186532	C2virus	0.00033834970607561
568	1	L068_1	1501	0.000114300638683394	4	4	S	31537	Lactococcus virus c2	0.000270679764860488
568	1	L068_1	1502	2.85751596708484e-05	1	1	S	36343	Lactococcus virus bIL67	6.76699412151221e-05
568	1	L068_1	1503	5.71503193416969e-05	2	0	G	1623298	Phietavirus	0.000135339882430244
568	1	L068_1	1505	5.71503193416969e-05	2	2	S	320843	Staphylococcus phage ROSA	0.000135339882430244
568	1	L068_1	1507	2.85751596708484e-05	1	1	S	1610872	Staphylococcus phage IME-SA4	6.76699412151221e-05
568	1	L068_1	1508	2.85751596708484e-05	1	0	G	1623303	Sfi11virus	6.76699412151221e-05
568	1	L068_1	1509	2.85751596708484e-05	1	1	S	682370	Streptococcus virus ALQ132	6.76699412151221e-05
568	1	L068_1	1510	2.85751596708484e-05	1	1	G	1623304	Sfi21dt1virus	6.76699412151221e-05
568	1	L068_1	1511	0.000200026117695939	7	0	F	10662	Myoviridae	0.000473689588505854
568	1	L068_1	1513	0.000171450958025091	6	6	S	363555	Lactobacillus phage KC5a	0.000406019647290732
568	1	L068_1	1515	2.85751596708484e-05	1	1	G	1914852	V5virus	6.76699412151221e-05
568	1	L068_1	1518	8.57254790125454e-05	3	3	S	1211417	uncultured crAssphage	0.000203009823645366
569	1	L069_1	0	100	3404902	0	-	50000	total	103.309362646325
569	1	L069_1	1	3.20335210822514	109071	109071	U	0	unclassified	3.30936264632501
569	1	L069_1	2	96.7966478917749	3295831	3953	R	1	root	100
569	1	L069_1	4	96.6315917462529	3290211	2098	D	2	Bacteria	99.8294815480527
569	1	L069_1	6	95.4274161194654	3249210	7816	P	1239	Firmicutes	98.5854553828761
569	1	L069_1	7	95.1058503299067	3238261	30923	C	91061	Bacilli	98.2532478151944
569	1	L069_1	8	93.9709571670491	3199619	11603	O	186826	Lactobacillales	97.0807969219295
569	1	L069_1	9	93.4731748520222	3182670	3704	F	81852	Enterococcaceae	96.5665411849091
569	1	L069_1	10	93.3633332178136	3178930	96704	G	1350	Enterococcus	96.4530644926879
569	1	L069_1	11	89.8292226912845	3058597	2968954	S	1352	Enterococcus faecium	92.801997432514
569	1	L069_1	17	0.484389859091392	16493	16493	S	53345	Enterococcus durans	0.500420076150749
569	1	L069_1	18	0.0581220839836213	1979	683	S	1351	Enterococcus faecalis	0.0600455545202409
569	1	L069_1	26	0.0462274685145123	1574	1347	S	53346	Enterococcus mundtii	0.0477573030898732
569	1	L069_1	28	0.0438485454206905	1493	1493	S	44008	Enterococcus cecorum	0.0452996528037997
569	1	L069_1	29	0.0391494380748697	1333	334	S	1354	Enterococcus hirae	0.0404450349547656
569	1	L069_1	31	0.0142735385629307	486	486	S	2060307	Enterococcus sp. FDAARGOS_375	0.0147459017164412
569	1	L069_1	32	0.00543334286860532	185	185	S	160453	Enterococcus gilvus	0.00561315188794571
569	1	L069_1	33	0.00135099336192349	46	0	S	37734	Enterococcus casseliflavus	0.00139570263159731
569	1	L069_1	35	0.000704866101873123	24	24	S	417368	Enterococcus thailandicus	0.000728192677355119
569	1	L069_1	36	0.000205585946379661	7	7	S	2005703	Enterococcus wangshanyuanii	0.000212389530895243
569	1	L069_1	37	0.000146847104556901	5	5	S	2057791	Enterococcus sp. CR-Ec1	0.000151706807782317
569	1	L069_1	38	0.00011747768364552	4	4	S	2060306	Enterococcus sp. FDAARGOS_163	0.000121365446225853
569	1	L069_1	39	0.000587388418227602	20	0	G	2737	Vagococcus	0.000606827231129266
569	1	L069_1	40	0.000587388418227602	20	20	S	519472	Vagococcus teuberi	0.000606827231129266
569	1	L069_1	41	0.000440541313670702	15	0	G	51668	Tetragenococcus	0.00045512042334695
569	1	L069_1	42	0.000440541313670702	15	13	S	51669	Tetragenococcus halophilus	0.00045512042334695
569	1	L069_1	44	2.93694209113801e-05	1	0	G	33969	Melissococcus	3.03413615564633e-05
569	1	L069_1	45	2.93694209113801e-05	1	1	S	33970	Melissococcus plutonius	3.03413615564633e-05
569	1	L069_1	46	0.0896942114633549	3054	30	F	1300	Streptococcaceae	0.0926625181934389
569	1	L069_1	47	0.0733354440157162	2497	430	G	1301	Streptococcus	0.0757623798064889
569	1	L069_1	48	0.032453210107075	1105	1040	S	1308	Streptococcus thermophilus	0.0335272045198919
569	1	L069_1	62	0.0106904692117424	364	67	S	1318	Streptococcus parasanguinis	0.0110442556065526
569	1	L069_1	65	0.00528649576404842	180	146	S	1304	Streptococcus salivarius	0.00546144508016339
569	1	L069_1	68	0.0041410883485046	141	1	S	45634	Streptococcus cristatus	0.00427813197946133
569	1	L069_1	70	0.00170342641286005	58	49	S	1348	Streptococcus parauberis	0.00175979897027487
569	1	L069_1	72	0.000822343785518643	28	18	S	1307	Streptococcus suis	0.000849558123580972
569	1	L069_1	77	0.000558018997316222	19	15	S	1302	Streptococcus gordonii	0.000576485869572803
569	1	L069_1	80	0.000499280155493462	17	9	S	28037	Streptococcus mitis	0.000515803146459876
569	1	L069_1	82	0.000499280155493462	17	17	S	1759399	Streptococcus sp. A12	0.000515803146459876
569	1	L069_1	83	0.000499280155493462	17	14	S	1313	Streptococcus pneumoniae	0.000515803146459876
569	1	L069_1	86	0.000411171892759322	14	13	S	1314	Streptococcus pyogenes	0.000424779061790486
569	1	L069_1	89	0.000293694209113801	10	10	S	1311	Streptococcus agalactiae	0.000303413615564633
569	1	L069_1	90	0.000234955367291041	8	8	S	1156433	Streptococcus sp. I-P16	0.000242730892451706
569	1	L069_1	92	0.000146847104556901	5	4	S	1328	Streptococcus anginosus	0.000151706807782317
569	1	L069_1	94	2.93694209113801e-05	1	1	S	1338	Streptococcus intermedius	3.03413615564633e-05
569	1	L069_1	95	0.000234955367291041	8	8	S	113107	Streptococcus australis	0.000242730892451706
569	1	L069_1	96	0.000234955367291041	8	8	S	1346	Streptococcus iniae	0.000242730892451706
569	1	L069_1	97	0.000205585946379661	7	7	S	1839799	Streptococcus sp. FDAARGOS_192	0.000212389530895243
569	1	L069_1	98	0.000205585946379661	7	3	S	1305	Streptococcus sanguinis	0.000212389530895243
569	1	L069_1	100	0.000205585946379661	7	3	S	1303	Streptococcus oralis	0.000212389530895243
569	1	L069_1	103	0.000176216525468281	6	0	S	59310	Streptococcus macedonicus	0.00018204816933878
569	1	L069_1	105	0.000176216525468281	6	5	S	150055	Streptococcus lutetiensis	0.00018204816933878
569	1	L069_1	107	0.000146847104556901	5	5	S	1902136	Streptococcus sp. NPS 308	0.000151706807782317
569	1	L069_1	108	0.000146847104556901	5	0	S	102684	Streptococcus infantarius	0.000151706807782317
569	1	L069_1	111	0.000146847104556901	5	5	S	1335	Streptococcus equinus	0.000151706807782317
569	1	L069_1	112	0.00011747768364552	4	4	S	1156431	Streptococcus sp. I-G2	0.000121365446225853
569	1	L069_1	113	8.81082627341404e-05	3	3	S	315405	Streptococcus gallolyticus	9.10240846693899e-05
569	1	L069_1	114	8.81082627341404e-05	3	3	S	1811193	Streptococcus pantholopis	9.10240846693899e-05
569	1	L069_1	116	5.87388418227602e-05	2	0	S	1334	Streptococcus dysgalactiae	6.06827231129266e-05
569	1	L069_1	120	5.87388418227602e-05	2	0	S	257758	Streptococcus pseudopneumoniae	6.06827231129266e-05
569	1	L069_1	122	5.87388418227602e-05	2	0	S	1349	Streptococcus uberis	6.06827231129266e-05
569	1	L069_1	124	2.93694209113801e-05	1	1	S	712633	Streptococcus sp. oral taxon 431	3.03413615564633e-05
569	1	L069_1	125	0.0154776848202973	527	4	G	1357	Lactococcus	0.0159898975402562
569	1	L069_1	126	0.0139504749329056	475	66	S	1358	Lactococcus lactis	0.0144121467393201
569	1	L069_1	133	0.000998560310986924	34	34	S	1366	Lactococcus raffinolactis	0.00103160629291975
569	1	L069_1	134	0.000205585946379661	7	7	S	1363	Lactococcus garvieae	0.000212389530895243
569	1	L069_1	135	0.000205585946379661	7	5	S	1364	Lactococcus piscium	0.000212389530895243
569	1	L069_1	137	0.0522775692222566	1780	9	F	33958	Lactobacillaceae	0.0540076235705047
569	1	L069_1	138	0.0511027923858014	1740	54	G	1578	Lactobacillus	0.0527939691082461
569	1	L069_1	140	0.0119827237318431	408	356	S	1597	Lactobacillus paracasei	0.012379275515037
569	1	L069_1	145	0.00264324788202421	90	65	S	1582	Lactobacillus casei	0.0027307225400817
569	1	L069_1	152	0.0103674055817172	353	351	S	1579	Lactobacillus acidophilus	0.0107105006294315
569	1	L069_1	154	0.00499280155493462	170	170	S	33959	Lactobacillus johnsonii	0.00515803146459876
569	1	L069_1	155	0.00105729915280968	36	29	S	1624	Lactobacillus salivarius	0.00109228901603268
569	1	L069_1	158	0.000763604943695883	26	26	S	28038	Lactobacillus curvatus	0.000788875400468046
569	1	L069_1	159	0.000734235522784503	25	25	S	1622	Lactobacillus murinus	0.000758534038911583
569	1	L069_1	160	0.000323063630025181	11	9	S	1613	Lactobacillus fermentum	0.000333754977121096
569	1	L069_1	162	0.000293694209113801	10	6	S	1587	Lactobacillus helveticus	0.000303413615564633
569	1	L069_1	166	0.000264324788202421	9	7	S	1590	Lactobacillus plantarum	0.00027307225400817
569	1	L069_1	169	0.000264324788202421	9	8	S	1599	Lactobacillus sakei	0.00027307225400817
569	1	L069_1	172	0.000205585946379661	7	6	S	1598	Lactobacillus reuteri	0.000212389530895243
569	1	L069_1	174	0.00011747768364552	4	0	S	1596	Lactobacillus gasseri	0.000121365446225853
569	1	L069_1	177	8.81082627341404e-05	3	3	S	148814	Lactobacillus kunkeei	9.10240846693899e-05
569	1	L069_1	178	8.81082627341404e-05	3	3	S	47715	Lactobacillus rhamnosus	9.10240846693899e-05
569	1	L069_1	179	5.87388418227602e-05	2	1	S	109790	Lactobacillus jensenii	6.06827231129266e-05
569	1	L069_1	181	5.87388418227602e-05	2	2	S	1601	Lactobacillus agilis	6.06827231129266e-05
569	1	L069_1	182	5.87388418227602e-05	2	0	S	267818	Lactobacillus kefiranofaciens	6.06827231129266e-05
569	1	L069_1	184	5.87388418227602e-05	2	0	S	1625	Lactobacillus sanfranciscensis	6.06827231129266e-05
569	1	L069_1	186	5.87388418227602e-05	2	2	S	1580	Lactobacillus brevis	6.06827231129266e-05
569	1	L069_1	187	2.93694209113801e-05	1	1	S	60520	Lactobacillus paraplantarum	3.03413615564633e-05
569	1	L069_1	188	2.93694209113801e-05	1	0	S	293371	Lactobacillus oligofermentans	3.03413615564633e-05
569	1	L069_1	190	2.93694209113801e-05	1	0	S	1584	Lactobacillus delbrueckii	3.03413615564633e-05
569	1	L069_1	192	2.93694209113801e-05	1	0	S	1610	Lactobacillus coryniformis	3.03413615564633e-05
569	1	L069_1	195	2.93694209113801e-05	1	0	S	1623	Lactobacillus ruminis	3.03413615564633e-05
569	1	L069_1	197	0.000910452048252784	31	1	G	1253	Pediococcus	0.000940582208250362
569	1	L069_1	198	0.000381802471847942	13	13	S	1255	Pediococcus pentosaceus	0.000394437700234023
569	1	L069_1	200	0.000381802471847942	13	13	S	1254	Pediococcus acidilactici	0.000394437700234023
569	1	L069_1	201	8.81082627341404e-05	3	3	S	51663	Pediococcus damnosus	9.10240846693899e-05
569	1	L069_1	202	2.93694209113801e-05	1	1	S	187452	Pediococcus claussenii	3.03413615564633e-05
569	1	L069_1	203	0.012746328675539	434	0	F	186828	Carnobacteriaceae	0.0131681509155051
569	1	L069_1	204	0.00731298580693365	249	0	G	191769	Marinilactibacillus	0.00755499902755936
569	1	L069_1	205	0.00731298580693365	249	249	S	1911586	Marinilactibacillus sp. 15R	0.00755499902755936
569	1	L069_1	206	0.00508090981766876	173	0	G	1470540	Jeotgalibaca	0.00524905554926815
569	1	L069_1	207	0.00508090981766876	173	173	S	1903686	Jeotgalibaca sp. PTS2502	0.00524905554926815
569	1	L069_1	208	0.000352433050936561	12	0	G	2747	Carnobacterium	0.00036409633867756
569	1	L069_1	209	0.000205585946379661	7	7	S	2748	Carnobacterium divergens	0.000212389530895243
569	1	L069_1	210	8.81082627341404e-05	3	0	S	2751	Carnobacterium maltaromaticum	9.10240846693899e-05
569	1	L069_1	212	5.87388418227602e-05	2	0	S	147709	Carnobacterium inhibens	6.06827231129266e-05
569	1	L069_1	214	0.00135099336192349	46	0	F	186827	Aerococcaceae	0.00139570263159731
569	1	L069_1	215	0.00135099336192349	46	1	G	1375	Aerococcus	0.00139570263159731
569	1	L069_1	216	0.000881082627341404	30	30	S	1377	Aerococcus viridans	0.000910240846693899
569	1	L069_1	217	0.000323063630025181	11	11	S	51665	Aerococcus urinaeequi	0.000333754977121096
569	1	L069_1	218	5.87388418227602e-05	2	2	S	87541	Aerococcus christensenii	6.06827231129266e-05
569	1	L069_1	219	5.87388418227602e-05	2	2	S	128944	Aerococcus urinaehominis	6.06827231129266e-05
569	1	L069_1	220	0.000939821469164164	32	0	F	81850	Leuconostocaceae	0.000970923569806826
569	1	L069_1	221	0.000822343785518643	28	1	G	46255	Weissella	0.000849558123580972
569	1	L069_1	222	0.000763604943695883	26	26	S	1631871	Weissella jogaejeotgali	0.000788875400468046
569	1	L069_1	223	2.93694209113801e-05	1	1	S	137591	Weissella cibaria	3.03413615564633e-05
569	1	L069_1	224	0.00011747768364552	4	0	G	1243	Leuconostoc	0.000121365446225853
569	1	L069_1	225	8.81082627341404e-05	3	2	S	1245	Leuconostoc mesenteroides	9.10240846693899e-05
569	1	L069_1	227	2.93694209113801e-05	1	0	S	1252	Leuconostoc carnosum	3.03413615564633e-05
569	1	L069_1	229	0.226702560014943	7719	5	O	1385	Bacillales	0.23420496985434
569	1	L069_1	230	0.223589401398337	7613	367	F	90964	Staphylococcaceae	0.230988785529355
569	1	L069_1	231	0.21281082392386	7246	132	G	1279	Staphylococcus	0.219853505838133
569	1	L069_1	232	0.0917794403480629	3125	2255	S	1280	Staphylococcus aureus	0.0948167548639478
569	1	L069_1	239	0.0675790375170857	2301	2251	S	1283	Staphylococcus haemolyticus	0.0698154729414221
569	1	L069_1	241	0.0486944998710682	1658	1638	S	1282	Staphylococcus epidermidis	0.0503059774606162
569	1	L069_1	245	0.000234955367291041	8	7	S	1290	Staphylococcus hominis	0.000242730892451706
569	1	L069_1	247	0.000146847104556901	5	5	S	28035	Staphylococcus lugdunensis	0.000151706807782317
569	1	L069_1	248	8.81082627341404e-05	3	3	S	1286	Staphylococcus simulans	9.10240846693899e-05
569	1	L069_1	249	8.81082627341404e-05	3	3	S	29382	Staphylococcus cohnii	9.10240846693899e-05
569	1	L069_1	250	5.87388418227602e-05	2	2	S	46127	Staphylococcus felis	6.06827231129266e-05
569	1	L069_1	251	5.87388418227602e-05	2	2	S	29385	Staphylococcus saprophyticus	6.06827231129266e-05
569	1	L069_1	252	5.87388418227602e-05	2	2	S	246432	Staphylococcus equorum	6.06827231129266e-05
569	1	L069_1	253	2.93694209113801e-05	1	1	S	283734	Staphylococcus pseudintermedius	3.03413615564633e-05
569	1	L069_1	254	2.93694209113801e-05	1	1	S	29388	Staphylococcus capitis	3.03413615564633e-05
569	1	L069_1	255	2.93694209113801e-05	1	1	S	985002	Staphylococcus argenteus	3.03413615564633e-05
569	1	L069_1	256	2.93694209113801e-05	1	1	S	1288	Staphylococcus xylosus	3.03413615564633e-05
569	1	L069_1	257	2.93694209113801e-05	1	1	S	985762	Staphylococcus agnetis	3.03413615564633e-05
569	1	L069_1	258	0.00196775120106247	67	2	F	186817	Bacillaceae	0.00203287122428304
569	1	L069_1	259	0.00149784046648039	51	3	G	1386	Bacillus	0.00154740943937963
569	1	L069_1	261	0.000411171892759322	14	12	S	1392	Bacillus anthracis	0.000424779061790486
569	1	L069_1	264	0.00011747768364552	4	2	S	1396	Bacillus cereus	0.000121365446225853
569	1	L069_1	267	0.00011747768364552	4	4	S	1428	Bacillus thuringiensis	0.000121365446225853
569	1	L069_1	268	5.87388418227602e-05	2	2	S	1405	Bacillus mycoides	6.06827231129266e-05
569	1	L069_1	269	5.87388418227602e-05	2	2	S	64104	Bacillus pseudomycoides	6.06827231129266e-05
569	1	L069_1	270	2.93694209113801e-05	1	1	S	580165	Bacillus cytotoxicus	3.03413615564633e-05
569	1	L069_1	273	8.81082627341404e-05	3	3	S	492670	Bacillus velezensis	9.10240846693899e-05
569	1	L069_1	274	2.93694209113801e-05	1	1	S	1390	Bacillus amyloliquefaciens	3.03413615564633e-05
569	1	L069_1	275	2.93694209113801e-05	1	1	S	1402	Bacillus licheniformis	3.03413615564633e-05
569	1	L069_1	276	2.93694209113801e-05	1	0	S	1423	Bacillus subtilis	3.03413615564633e-05
569	1	L069_1	278	2.93694209113801e-05	1	1	S	1452	Bacillus atrophaeus	3.03413615564633e-05
569	1	L069_1	279	2.93694209113801e-05	1	1	S	119858	Bacillus sonorensis	3.03413615564633e-05
569	1	L069_1	280	0.000146847104556901	5	4	S	1398	Bacillus coagulans	0.000151706807782317
569	1	L069_1	282	2.93694209113801e-05	1	1	S	859143	Bacillus kochii	3.03413615564633e-05
569	1	L069_1	283	2.93694209113801e-05	1	1	S	98228	Bacillus sp. OxB-1	3.03413615564633e-05
569	1	L069_1	284	2.93694209113801e-05	1	0	S	86665	Bacillus halodurans	3.03413615564633e-05
569	1	L069_1	286	2.93694209113801e-05	1	0	S	300825	Bacillus lehensis	3.03413615564633e-05
569	1	L069_1	288	2.93694209113801e-05	1	1	S	561879	Bacillus safensis	3.03413615564633e-05
569	1	L069_1	289	2.93694209113801e-05	1	1	S	79883	Bacillus horikoshii	3.03413615564633e-05
569	1	L069_1	290	0.000146847104556901	5	0	G	400634	Lysinibacillus	0.000151706807782317
569	1	L069_1	291	8.81082627341404e-05	3	3	S	1421	Lysinibacillus sphaericus	9.10240846693899e-05
569	1	L069_1	292	5.87388418227602e-05	2	2	S	2086577	Lysinibacillus sp. Marseille-P5727	6.06827231129266e-05
569	1	L069_1	293	8.81082627341404e-05	3	0	G	84406	Virgibacillus	9.10240846693899e-05
569	1	L069_1	294	8.81082627341404e-05	3	3	S	1911587	Virgibacillus sp. 6R	9.10240846693899e-05
569	1	L069_1	295	8.81082627341404e-05	3	0	G	182709	Oceanobacillus	9.10240846693899e-05
569	1	L069_1	296	8.81082627341404e-05	3	0	S	182710	Oceanobacillus iheyensis	9.10240846693899e-05
569	1	L069_1	298	2.93694209113801e-05	1	1	G	129337	Geobacillus	3.03413615564633e-05
569	1	L069_1	299	2.93694209113801e-05	1	0	G	351195	Salimicrobium	3.03413615564633e-05
569	1	L069_1	300	2.93694209113801e-05	1	1	S	1230341	Salimicrobium jeotgali	3.03413615564633e-05
569	1	L069_1	301	2.93694209113801e-05	1	0	G	1906945	Parageobacillus	3.03413615564633e-05
569	1	L069_1	302	2.93694209113801e-05	1	0	S	1426	Parageobacillus thermoglucosidasius	3.03413615564633e-05
569	1	L069_1	304	0.000851713206430024	29	0	F	186820	Listeriaceae	0.000879899485137436
569	1	L069_1	305	0.000851713206430024	29	2	G	1637	Listeria	0.000879899485137436
569	1	L069_1	306	0.000616757839138983	21	17	S	1639	Listeria monocytogenes	0.000637168592685729
569	1	L069_1	309	0.000176216525468281	6	0	S	1642	Listeria innocua	0.00018204816933878
569	1	L069_1	311	5.87388418227602e-05	2	0	F	186818	Planococcaceae	6.06827231129266e-05
569	1	L069_1	312	5.87388418227602e-05	2	0	G	648800	Solibacillus	6.06827231129266e-05
569	1	L069_1	313	5.87388418227602e-05	2	0	S	76853	Solibacillus silvestris	6.06827231129266e-05
569	1	L069_1	315	5.87388418227602e-05	2	0	F	186822	Paenibacillaceae	6.06827231129266e-05
569	1	L069_1	316	5.87388418227602e-05	2	0	G	44249	Paenibacillus	6.06827231129266e-05
569	1	L069_1	317	2.93694209113801e-05	1	1	S	1619311	Paenibacillus physcomitrellae	3.03413615564633e-05
569	1	L069_1	318	2.93694209113801e-05	1	1	S	1566358	Paenibacillus sp. IHBB 10380	3.03413615564633e-05
569	1	L069_1	321	2.93694209113801e-05	1	0	G	33986	Exiguobacterium	3.03413615564633e-05
569	1	L069_1	322	2.93694209113801e-05	1	1	S	360911	Exiguobacterium sp. AT1b	3.03413615564633e-05
569	1	L069_1	323	0.0679314705680222	2313	2	C	186801	Clostridia	0.0701795692800996
569	1	L069_1	324	0.0677258846216426	2306	105	O	186802	Clostridiales	0.0699671797492044
569	1	L069_1	325	0.0423213355332988	1441	4	F	186803	Lachnospiraceae	0.0437219020028636
569	1	L069_1	326	0.0356544769864155	1214	18	G	1506553	Lachnoclostridium	0.0368344129295465
569	1	L069_1	327	0.0218802185789782	745	745	S	208479	Clostridium bolteae	0.0226043143595652
569	1	L069_1	328	0.0124232650455138	423	423	S	1834196	Lachnoclostridium sp. YL32	0.012834395938384
569	1	L069_1	329	0.000646127260050363	22	22	S	1871021	Lachnoclostridium phocaeense	0.000667509954242193
569	1	L069_1	330	8.81082627341404e-05	3	0	S	29370	Clostridium sphenoides	9.10240846693899e-05
569	1	L069_1	332	5.87388418227602e-05	2	0	S	66219	Lachnoclostridium phytofermentans	6.06827231129266e-05
569	1	L069_1	334	2.93694209113801e-05	1	0	S	84030	Clostridium saccharolyticum	3.03413615564633e-05
569	1	L069_1	336	0.00243766193564455	83	38	G	572511	Blautia	0.00251833300918645
569	1	L069_1	337	0.000822343785518643	28	0	S	1322	Blautia hansenii	0.000849558123580972
569	1	L069_1	339	0.000499280155493462	17	17	S	1912897	Blautia sp. N6H1-15	0.000515803146459876
569	1	L069_1	341	0.00167405699194867	57	0	S	39491	Eubacterium rectale	0.00172945760871841
569	1	L069_1	343	0.00158594872921453	54	0	G	841	Roseburia	0.00163843352404902
569	1	L069_1	344	0.00158594872921453	54	0	S	301301	Roseburia hominis	0.00163843352404902
569	1	L069_1	346	0.000734235522784503	25	0	G	207244	Anaerostipes	0.000758534038911583
569	1	L069_1	347	0.000734235522784503	25	25	S	649756	Anaerostipes hadrus	0.000758534038911583
569	1	L069_1	348	5.87388418227602e-05	2	0	G	830	Butyrivibrio	6.06827231129266e-05
569	1	L069_1	349	5.87388418227602e-05	2	2	S	185008	Butyrivibrio hungatei	6.06827231129266e-05
569	1	L069_1	350	2.93694209113801e-05	1	0	G	1663717	Herbinix	3.03413615564633e-05
569	1	L069_1	351	2.93694209113801e-05	1	1	S	1679721	Herbinix luporum	3.03413615564633e-05
569	1	L069_1	352	2.93694209113801e-05	1	0	G	2039240	Anaerotignum	3.03413615564633e-05
569	1	L069_1	353	2.93694209113801e-05	1	0	S	28446	Anaerotignum propionicum	3.03413615564633e-05
569	1	L069_1	356	0.00763604943695883	260	0	G	946234	Flavonifractor	0.00788875400468046
569	1	L069_1	357	0.00763604943695883	260	260	S	292800	Flavonifractor plautii	0.00788875400468046
569	1	L069_1	358	0.000323063630025181	11	0	G	1392389	Intestinimonas	0.000333754977121096
569	1	L069_1	359	0.000323063630025181	11	11	S	1297617	Intestinimonas butyriciproducens	0.000333754977121096
569	1	L069_1	360	0.000146847104556901	5	0	G	2039302	Monoglobus	0.000151706807782317
569	1	L069_1	361	0.000146847104556901	5	5	S	1981510	Monoglobus pectinilyticus	0.000151706807782317
569	1	L069_1	362	0.00596199244501017	203	2	F	186806	Eubacteriaceae	0.00615929639596205
569	1	L069_1	363	0.00587388418227602	200	0	G	1730	Eubacterium	0.00606827231129266
569	1	L069_1	364	0.00466973792490944	159	0	S	39485	Eubacterium eligens	0.00482427648747766
569	1	L069_1	366	0.000939821469164164	32	32	S	39488	Eubacterium hallii	0.000970923569806826
569	1	L069_1	367	0.000264324788202421	9	4	S	1736	Eubacterium limosum	0.00027307225400817
569	1	L069_1	369	2.93694209113801e-05	1	0	G	33951	Acetobacterium	3.03413615564633e-05
569	1	L069_1	370	2.93694209113801e-05	1	1	S	2184575	Acetobacterium sp. KB-1	3.03413615564633e-05
569	1	L069_1	371	0.00478721560855496	163	64	F	186804	Peptostreptococcaceae	0.00494564193370352
569	1	L069_1	372	0.00279009498658111	95	0	G	1870884	Clostridioides	0.00288242934786401
569	1	L069_1	373	0.00279009498658111	95	66	S	1496	Clostridioides difficile	0.00288242934786401
569	1	L069_1	376	0.00011747768364552	4	0	G	44259	Filifactor	0.000121365446225853
569	1	L069_1	377	0.00011747768364552	4	0	S	143361	Filifactor alocis	0.000121365446225853
569	1	L069_1	379	0.00176216525468281	60	3	F	541000	Ruminococcaceae	0.0018204816933878
569	1	L069_1	380	0.00111603799463244	38	0	G	216851	Faecalibacterium	0.00115297173914561
569	1	L069_1	381	0.00111603799463244	38	38	S	853	Faecalibacterium prausnitzii	0.00115297173914561
569	1	L069_1	382	0.000293694209113801	10	0	G	1263	Ruminococcus	0.000303413615564633
569	1	L069_1	383	0.000264324788202421	9	9	S	1160721	Ruminococcus bicirculans	0.00027307225400817
569	1	L069_1	384	2.93694209113801e-05	1	0	S	1161942	Ruminococcus champanellensis	3.03413615564633e-05
569	1	L069_1	386	0.000205585946379661	7	0	G	1508657	Ruminiclostridium	0.000212389530895243
569	1	L069_1	387	0.00011747768364552	4	4	S	84032	Clostridium thermosuccinogenes	0.000121365446225853
569	1	L069_1	388	2.93694209113801e-05	1	1	S	1510	Clostridium stercorarium	3.03413615564633e-05
569	1	L069_1	389	2.93694209113801e-05	1	0	S	1521	Clostridium cellulolyticum	3.03413615564633e-05
569	1	L069_1	391	2.93694209113801e-05	1	0	S	288965	Clostridium clariflavum	3.03413615564633e-05
569	1	L069_1	393	5.87388418227602e-05	2	0	G	1637257	Mageeibacillus	6.06827231129266e-05
569	1	L069_1	394	5.87388418227602e-05	2	0	S	884684	Mageeibacillus indolicus	6.06827231129266e-05
569	1	L069_1	396	0.00135099336192349	46	0	F	31979	Clostridiaceae	0.00139570263159731
569	1	L069_1	397	0.000763604943695883	26	0	G	1981033	Mordavella	0.000788875400468046
569	1	L069_1	398	0.000763604943695883	26	26	S	2086584	Mordavella sp. Marseille-P3756	0.000788875400468046
569	1	L069_1	399	0.000558018997316222	19	4	G	1485	Clostridium	0.000576485869572803
569	1	L069_1	400	0.000146847104556901	5	5	S	1502	Clostridium perfringens	0.000151706807782317
569	1	L069_1	401	5.87388418227602e-05	2	2	S	46867	Clostridium chauvoei	6.06827231129266e-05
569	1	L069_1	402	5.87388418227602e-05	2	2	S	1494	Clostridium cochlearium	6.06827231129266e-05
569	1	L069_1	403	2.93694209113801e-05	1	0	S	1491	Clostridium botulinum	3.03413615564633e-05
569	1	L069_1	405	2.93694209113801e-05	1	1	S	29341	Clostridium argentinense	3.03413615564633e-05
569	1	L069_1	406	2.93694209113801e-05	1	1	S	169679	Clostridium saccharobutylicum	3.03413615564633e-05
569	1	L069_1	407	2.93694209113801e-05	1	1	S	1519	Clostridium tyrobutyricum	3.03413615564633e-05
569	1	L069_1	408	2.93694209113801e-05	1	1	S	755731	Clostridium sp. BNL1100	3.03413615564633e-05
569	1	L069_1	409	2.93694209113801e-05	1	1	S	1042156	Clostridium sp. SY8519	3.03413615564633e-05
569	1	L069_1	411	2.93694209113801e-05	1	1	S	2082193	Clostridiaceae bacterium 14S0207	3.03413615564633e-05
569	1	L069_1	412	0.000176216525468281	6	0	F	990719	Christensenellaceae	0.00018204816933878
569	1	L069_1	413	0.000176216525468281	6	0	G	990721	Christensenella	0.00018204816933878
569	1	L069_1	414	0.000176216525468281	6	6	S	1805714	Christensenella massiliensis	0.00018204816933878
569	1	L069_1	416	0.000146847104556901	5	0	F	543314	Clostridiales Family XIII. Incertae Sedis	0.000151706807782317
569	1	L069_1	417	0.000146847104556901	5	1	G	86331	Mogibacterium	0.000151706807782317
569	1	L069_1	418	0.00011747768364552	4	4	S	114527	Mogibacterium diversum	0.000121365446225853
569	1	L069_1	419	2.93694209113801e-05	1	0	F	216572	Oscillospiraceae	3.03413615564633e-05
569	1	L069_1	420	2.93694209113801e-05	1	0	G	459786	Oscillibacter	3.03413615564633e-05
569	1	L069_1	421	2.93694209113801e-05	1	0	S	351091	Oscillibacter valericigenes	3.03413615564633e-05
569	1	L069_1	423	0.000146847104556901	5	0	O	68295	Thermoanaerobacterales	0.000151706807782317
569	1	L069_1	424	5.87388418227602e-05	2	1	F	186814	Thermoanaerobacteraceae	6.06827231129266e-05
569	1	L069_1	425	2.93694209113801e-05	1	0	G	129957	Carboxydothermus	3.03413615564633e-05
569	1	L069_1	426	2.93694209113801e-05	1	0	S	129958	Carboxydothermus hydrogenoformans	3.03413615564633e-05
569	1	L069_1	428	5.87388418227602e-05	2	0	F	543372	Thermoanaerobacterales Family IV. Incertae Sedis	6.06827231129266e-05
569	1	L069_1	429	5.87388418227602e-05	2	0	G	252965	Mahella	6.06827231129266e-05
569	1	L069_1	430	5.87388418227602e-05	2	0	S	252966	Mahella australiensis	6.06827231129266e-05
569	1	L069_1	432	2.93694209113801e-05	1	0	F	543371	Thermoanaerobacterales Family III. Incertae Sedis	3.03413615564633e-05
569	1	L069_1	433	2.93694209113801e-05	1	1	G	44000	Caldicellulosiruptor	3.03413615564633e-05
569	1	L069_1	434	0.0227613012063196	775	0	C	526524	Erysipelotrichia	0.0235145552062591
569	1	L069_1	435	0.0227613012063196	775	0	O	526525	Erysipelotrichales	0.0235145552062591
569	1	L069_1	436	0.0227613012063196	775	689	F	128827	Erysipelotrichaceae	0.0235145552062591
569	1	L069_1	437	0.00105729915280968	36	0	G	1573534	Faecalitalea	0.00109228901603268
569	1	L069_1	438	0.00105729915280968	36	0	S	39483	Faecalitalea cylindroides	0.00109228901603268
569	1	L069_1	442	0.000704866101873123	24	24	S	1834207	Erysipelotrichaceae bacterium I46	0.000728192677355119
569	1	L069_1	443	0.000704866101873123	24	0	G	1505663	Erysipelatoclostridium	0.000728192677355119
569	1	L069_1	444	0.000704866101873123	24	24	S	1522	Clostridium innocuum	0.000728192677355119
569	1	L069_1	445	2.93694209113801e-05	1	0	G	1647	Erysipelothrix	3.03413615564633e-05
569	1	L069_1	446	2.93694209113801e-05	1	1	S	1648	Erysipelothrix rhusiopathiae	3.03413615564633e-05
569	1	L069_1	447	2.93694209113801e-05	1	0	G	1729679	Faecalibaculum	3.03413615564633e-05
569	1	L069_1	448	2.93694209113801e-05	1	1	S	1702221	Faecalibaculum rodentium	3.03413615564633e-05
569	1	L069_1	449	0.00105729915280968	36	0	C	909932	Negativicutes	0.00109228901603268
569	1	L069_1	450	0.00105729915280968	36	0	O	1843489	Veillonellales	0.00109228901603268
569	1	L069_1	451	0.00105729915280968	36	0	F	31977	Veillonellaceae	0.00109228901603268
569	1	L069_1	452	0.000939821469164164	32	0	G	29465	Veillonella	0.000970923569806826
569	1	L069_1	453	0.000881082627341404	30	30	S	29466	Veillonella parvula	0.000910240846693899
569	1	L069_1	454	5.87388418227602e-05	2	2	S	248315	Veillonella rodentium	6.06827231129266e-05
569	1	L069_1	455	8.81082627341404e-05	3	0	G	906	Megasphaera	9.10240846693899e-05
569	1	L069_1	456	8.81082627341404e-05	3	3	S	2144175	Megasphaera sp. AJH120	9.10240846693899e-05
569	1	L069_1	457	2.93694209113801e-05	1	0	G	39948	Dialister	3.03413615564633e-05
569	1	L069_1	458	2.93694209113801e-05	1	1	S	39950	Dialister pneumosintes	3.03413615564633e-05
569	1	L069_1	459	0.000264324788202421	9	0	C	1737404	Tissierellia	0.00027307225400817
569	1	L069_1	460	0.000234955367291041	8	0	O	1737405	Tissierellales	0.000242730892451706
569	1	L069_1	461	0.000176216525468281	6	2	F	1570339	Peptoniphilaceae	0.00018204816933878
569	1	L069_1	462	8.81082627341404e-05	3	0	G	150022	Finegoldia	9.10240846693899e-05
569	1	L069_1	463	8.81082627341404e-05	3	0	S	1260	Finegoldia magna	9.10240846693899e-05
569	1	L069_1	465	2.93694209113801e-05	1	0	G	1161127	Murdochiella	3.03413615564633e-05
569	1	L069_1	466	2.93694209113801e-05	1	1	S	1852373	Murdochiella vaginalis	3.03413615564633e-05
569	1	L069_1	467	5.87388418227602e-05	2	0	F	2042895	Gottschalkiaceae	6.06827231129266e-05
569	1	L069_1	468	5.87388418227602e-05	2	0	G	1505664	Gottschalkia	6.06827231129266e-05
569	1	L069_1	469	5.87388418227602e-05	2	0	S	1556	Gottschalkia acidurici	6.06827231129266e-05
569	1	L069_1	472	2.93694209113801e-05	1	0	G	1582879	Ezakiella	3.03413615564633e-05
569	1	L069_1	473	2.93694209113801e-05	1	1	S	1852374	Ezakiella massiliensis	3.03413615564633e-05
569	1	L069_1	496	0.0584745170345578	1991	3	P	201174	Actinobacteria	0.0604096508589184
569	1	L069_1	497	0.0360656488791748	1228	0	C	84998	Coriobacteriia	0.0372591919913369
569	1	L069_1	498	0.036006910037352	1226	0	O	1643822	Eggerthellales	0.037198509268224
569	1	L069_1	499	0.036006910037352	1226	12	F	1643826	Eggerthellaceae	0.037198509268224
569	1	L069_1	500	0.0344797001499603	1174	0	G	84111	Eggerthella	0.0356207584672879
569	1	L069_1	501	0.0342741142035806	1167	845	S	84112	Eggerthella lenta	0.0354083689363927
569	1	L069_1	503	0.000205585946379661	7	7	S	502558	Eggerthella sp. YY7918	0.000212389530895243
569	1	L069_1	504	0.00108666857372106	37	1	G	644652	Gordonibacter	0.00112263037758914
569	1	L069_1	505	0.000851713206430024	29	0	S	471189	Gordonibacter pamelaeae	0.000879899485137436
569	1	L069_1	507	0.00011747768364552	4	4	S	1841863	Gordonibacter massiliensis	0.000121365446225853
569	1	L069_1	508	8.81082627341404e-05	3	3	S	1335613	Gordonibacter urolithinfaciens	9.10240846693899e-05
569	1	L069_1	509	5.87388418227602e-05	2	0	G	79603	Denitrobacterium	6.06827231129266e-05
569	1	L069_1	510	5.87388418227602e-05	2	2	S	79604	Denitrobacterium detoxificans	6.06827231129266e-05
569	1	L069_1	511	2.93694209113801e-05	1	0	G	447020	Adlercreutzia	3.03413615564633e-05
569	1	L069_1	512	2.93694209113801e-05	1	0	S	446660	Adlercreutzia equolifaciens	3.03413615564633e-05
569	1	L069_1	514	5.87388418227602e-05	2	0	O	84999	Coriobacteriales	6.06827231129266e-05
569	1	L069_1	515	5.87388418227602e-05	2	0	F	1643824	Atopobiaceae	6.06827231129266e-05
569	1	L069_1	516	2.93694209113801e-05	1	0	G	1380	Atopobium	3.03413615564633e-05
569	1	L069_1	517	2.93694209113801e-05	1	0	S	1382	Atopobium parvulum	3.03413615564633e-05
569	1	L069_1	519	2.93694209113801e-05	1	0	G	133925	Olsenella	3.03413615564633e-05
569	1	L069_1	520	2.93694209113801e-05	1	1	S	604330	Olsenella umbonata	3.03413615564633e-05
569	1	L069_1	521	0.0223207598926489	760	19	C	1760	Actinobacteria	0.0230594347829121
569	1	L069_1	522	0.0174454360213598	594	0	O	85004	Bifidobacteriales	0.0180227687645392
569	1	L069_1	523	0.0174454360213598	594	0	F	31953	Bifidobacteriaceae	0.0180227687645392
569	1	L069_1	524	0.0174454360213598	594	19	G	1678	Bifidobacterium	0.0180227687645392
569	1	L069_1	525	0.0100149725307806	341	313	S	1680	Bifidobacterium adolescentis	0.010346404290754
569	1	L069_1	527	0.00628505607503535	214	175	S	216816	Bifidobacterium longum	0.00649305137308315
569	1	L069_1	536	0.000499280155493462	17	16	S	1685	Bifidobacterium breve	0.000515803146459876
569	1	L069_1	538	5.87388418227602e-05	2	1	S	630129	Bifidobacterium kashiwanohense	6.06827231129266e-05
569	1	L069_1	540	2.93694209113801e-05	1	0	S	1683	Bifidobacterium angulatum	3.03413615564633e-05
569	1	L069_1	542	0.00246703135655593	84	1	O	85006	Micrococcales	0.00254867437074292
569	1	L069_1	543	0.00232018425199903	79	0	F	1268	Micrococcaceae	0.0023969675629606
569	1	L069_1	544	0.00232018425199903	79	0	G	32207	Rothia	0.0023969675629606
569	1	L069_1	545	0.00214396772653075	73	28	S	43675	Rothia mucilaginosa	0.00221491939362182
569	1	L069_1	547	0.000176216525468281	6	0	S	2047	Rothia dentocariosa	0.00018204816933878
569	1	L069_1	549	0.00011747768364552	4	0	F	85023	Microbacteriaceae	0.000121365446225853
569	1	L069_1	550	5.87388418227602e-05	2	0	G	33882	Microbacterium	6.06827231129266e-05
569	1	L069_1	551	2.93694209113801e-05	1	1	S	370764	Microbacterium pygmaeum	3.03413615564633e-05
569	1	L069_1	552	2.93694209113801e-05	1	1	S	912630	Microbacterium sp. LKL04	3.03413615564633e-05
569	1	L069_1	553	2.93694209113801e-05	1	0	G	46352	Agrococcus	3.03413615564633e-05
569	1	L069_1	554	2.93694209113801e-05	1	1	S	684552	Agrococcus carbonis	3.03413615564633e-05
569	1	L069_1	555	2.93694209113801e-05	1	0	G	76634	Mycetocola	3.03413615564633e-05
569	1	L069_1	556	2.93694209113801e-05	1	1	S	2079792	Mycetocola sp. CGMCC 1.16372	3.03413615564633e-05
569	1	L069_1	557	0.00138036278283487	47	0	O	2037	Actinomycetales	0.00142604399315378
569	1	L069_1	558	0.00138036278283487	47	0	F	2049	Actinomycetaceae	0.00142604399315378
569	1	L069_1	559	0.00135099336192349	46	4	G	1654	Actinomyces	0.00139570263159731
569	1	L069_1	560	0.000616757839138983	21	21	S	52773	Actinomyces meyeri	0.000637168592685729
569	1	L069_1	561	0.000323063630025181	11	11	S	1852377	Actinomyces pacaensis	0.000333754977121096
569	1	L069_1	562	0.00011747768364552	4	4	S	178339	Actinomyces hongkongensis	0.000121365446225853
569	1	L069_1	563	0.00011747768364552	4	4	S	544580	Actinomyces oris	0.000121365446225853
569	1	L069_1	564	2.93694209113801e-05	1	1	S	111015	Actinomyces radicidentis	3.03413615564633e-05
569	1	L069_1	565	2.93694209113801e-05	1	1	S	2081702	Actinomyces sp. oral taxon 897	3.03413615564633e-05
569	1	L069_1	566	2.93694209113801e-05	1	0	G	28263	Arcanobacterium	3.03413615564633e-05
569	1	L069_1	567	2.93694209113801e-05	1	1	S	28264	Arcanobacterium haemolyticum	3.03413615564633e-05
569	1	L069_1	568	0.000234955367291041	8	0	O	85007	Corynebacteriales	0.000242730892451706
569	1	L069_1	569	0.000146847104556901	5	0	F	85025	Nocardiaceae	0.000151706807782317
569	1	L069_1	570	0.000146847104556901	5	2	G	1827	Rhodococcus	0.000151706807782317
569	1	L069_1	571	2.93694209113801e-05	1	1	S	1990687	Rhodococcus sp. S2-17	3.03413615564633e-05
569	1	L069_1	572	2.93694209113801e-05	1	1	S	1723645	Rhodococcus sp. 008	3.03413615564633e-05
569	1	L069_1	573	2.93694209113801e-05	1	1	S	334542	Rhodococcus qingshengii	3.03413615564633e-05
569	1	L069_1	574	5.87388418227602e-05	2	0	F	1653	Corynebacteriaceae	6.06827231129266e-05
569	1	L069_1	575	5.87388418227602e-05	2	1	G	1716	Corynebacterium	6.06827231129266e-05
569	1	L069_1	576	2.93694209113801e-05	1	1	S	1737425	Corynebacterium provencense	3.03413615564633e-05
569	1	L069_1	577	2.93694209113801e-05	1	0	F	1762	Mycobacteriaceae	3.03413615564633e-05
569	1	L069_1	578	2.93694209113801e-05	1	0	G	1866885	Mycolicibacterium	3.03413615564633e-05
569	1	L069_1	579	2.93694209113801e-05	1	0	S	110539	Mycolicibacterium vanbaalenii	3.03413615564633e-05
569	1	L069_1	581	0.00011747768364552	4	0	O	85009	Propionibacteriales	0.000121365446225853
569	1	L069_1	582	0.00011747768364552	4	0	F	31957	Propionibacteriaceae	0.000121365446225853
569	1	L069_1	583	0.00011747768364552	4	0	G	1912216	Cutibacterium	0.000121365446225853
569	1	L069_1	584	8.81082627341404e-05	3	3	S	1747	Cutibacterium acnes	9.10240846693899e-05
569	1	L069_1	585	2.93694209113801e-05	1	1	S	33011	Cutibacterium granulosum	3.03413615564633e-05
569	1	L069_1	586	5.87388418227602e-05	2	0	O	85011	Streptomycetales	6.06827231129266e-05
569	1	L069_1	587	5.87388418227602e-05	2	0	F	2062	Streptomycetaceae	6.06827231129266e-05
569	1	L069_1	588	5.87388418227602e-05	2	0	G	1883	Streptomyces	6.06827231129266e-05
569	1	L069_1	589	2.93694209113801e-05	1	1	S	553510	Streptomyces gilvosporeus	3.03413615564633e-05
569	1	L069_1	590	2.93694209113801e-05	1	1	S	1355015	Streptomyces pluripotens	3.03413615564633e-05
569	1	L069_1	591	2.93694209113801e-05	1	0	O	85010	Pseudonocardiales	3.03413615564633e-05
569	1	L069_1	592	2.93694209113801e-05	1	0	F	2070	Pseudonocardiaceae	3.03413615564633e-05
569	1	L069_1	593	2.93694209113801e-05	1	0	G	65496	Actinoalloteichus	3.03413615564633e-05
569	1	L069_1	594	2.93694209113801e-05	1	1	S	2072503	Actinoalloteichus sp. AHMU CJ021	3.03413615564633e-05
569	1	L069_1	595	2.93694209113801e-05	1	0	O	85013	Frankiales	3.03413615564633e-05
569	1	L069_1	596	2.93694209113801e-05	1	0	F	74712	Frankiaceae	3.03413615564633e-05
569	1	L069_1	597	2.93694209113801e-05	1	0	G	1854	Frankia	3.03413615564633e-05
569	1	L069_1	598	2.93694209113801e-05	1	1	S	298654	Frankia inefficax	3.03413615564633e-05
569	1	L069_1	600	5.87388418227602e-05	2	0	P	1117	Cyanobacteria	6.06827231129266e-05
569	1	L069_1	602	5.87388418227602e-05	2	0	O	1150	Oscillatoriales	6.06827231129266e-05
569	1	L069_1	603	5.87388418227602e-05	2	0	F	1892254	Oscillatoriaceae	6.06827231129266e-05
569	1	L069_1	604	5.87388418227602e-05	2	0	G	1158	Oscillatoria	6.06827231129266e-05
569	1	L069_1	605	5.87388418227602e-05	2	0	S	482564	Oscillatoria nigro-viridis	6.06827231129266e-05
569	1	L069_1	609	0.962230337319547	32763	24	P	976	Bacteroidetes	0.994074028674407
569	1	L069_1	610	0.960321324960307	32698	0	C	200643	Bacteroidia	0.992101840173237
569	1	L069_1	611	0.960321324960307	32698	362	O	171549	Bacteroidales	0.992101840173237
569	1	L069_1	612	0.916443410118705	31204	0	F	815	Bacteroidaceae	0.946771846007881
569	1	L069_1	613	0.916443410118705	31204	590	G	816	Bacteroides	0.946771846007881
569	1	L069_1	614	0.47540281629251	16187	13234	S	817	Bacteroides fragilis	0.491135619514471
569	1	L069_1	618	0.335105092598847	11410	0	S	357276	Bacteroides dorei	0.346194935359246
569	1	L069_1	620	0.0438779148416019	1494	1003	S	818	Bacteroides thetaiotaomicron	0.0453299941653562
569	1	L069_1	622	0.0262268928738624	893	526	S	821	Bacteroides vulgatus	0.0270948358699217
569	1	L069_1	624	0.00587388418227602	200	200	S	28116	Bacteroides ovatus	0.00606827231129266
569	1	L069_1	625	0.00555082055225084	189	189	S	1796613	Bacteroides caecimuris	0.00573451733417156
569	1	L069_1	626	0.00343622224663147	117	117	S	246787	Bacteroides cellulosilyticus	0.00354993930210621
569	1	L069_1	627	0.00237892309382179	81	0	S	376805	Bacteroides salanitronis	0.00245765028607353
569	1	L069_1	629	0.000851713206430024	29	29	S	47678	Bacteroides caccae	0.000879899485137436
569	1	L069_1	630	0.000205585946379661	7	0	S	290053	Bacteroides helcogenes	0.000212389530895243
569	1	L069_1	632	0.00011747768364552	4	4	S	28119	Bacteroides zoogleoformans	0.000121365446225853
569	1	L069_1	633	5.87388418227602e-05	2	2	S	28113	Bacteroides heparinolyticus	6.06827231129266e-05
569	1	L069_1	634	2.93694209113801e-05	1	0	S	151276	Bacteroides coprosuis	3.03413615564633e-05
569	1	L069_1	636	0.0207641805843457	707	0	F	2005525	Tannerellaceae	0.0214513426204196
569	1	L069_1	637	0.0207348111634344	706	238	G	375288	Parabacteroides	0.0214210012588631
569	1	L069_1	638	0.0093101064289075	317	317	S	2025876	Parabacteroides sp. CT06	0.00961821161339887
569	1	L069_1	639	0.0044347825576184	151	0	S	823	Parabacteroides distasonis	0.00458154559502596
569	1	L069_1	641	2.93694209113801e-05	1	0	G	195950	Tannerella	3.03413615564633e-05
569	1	L069_1	642	2.93694209113801e-05	1	1	S	28112	Tannerella forsythia	3.03413615564633e-05
569	1	L069_1	643	0.0110429022626789	376	0	F	171550	Rikenellaceae	0.0114083519452302
569	1	L069_1	644	0.0110429022626789	376	44	G	239759	Alistipes	0.0114083519452302
569	1	L069_1	645	0.00605010070774431	206	0	S	214856	Alistipes finegoldii	0.00625032048063144
569	1	L069_1	647	0.0037005470348339	126	0	S	328814	Alistipes shahii	0.00382301155611438
569	1	L069_1	649	0.000558018997316222	19	0	F	171552	Prevotellaceae	0.000576485869572803
569	1	L069_1	650	0.000558018997316222	19	0	G	838	Prevotella	0.000576485869572803
569	1	L069_1	651	0.000411171892759322	14	0	S	52227	Prevotella dentalis	0.000424779061790486
569	1	L069_1	653	0.00011747768364552	4	4	S	28131	Prevotella intermedia	0.000121365446225853
569	1	L069_1	654	2.93694209113801e-05	1	0	S	589437	Prevotella scopos	3.03413615564633e-05
569	1	L069_1	656	0.000411171892759322	14	0	F	1853231	Odoribacteraceae	0.000424779061790486
569	1	L069_1	657	0.000411171892759322	14	0	G	283168	Odoribacter	0.000424779061790486
569	1	L069_1	658	0.000411171892759322	14	14	S	28118	Odoribacter splanchnicus	0.000424779061790486
569	1	L069_1	659	0.000205585946379661	7	0	F	2005473	Muribaculaceae	0.000212389530895243
569	1	L069_1	660	0.000205585946379661	7	0	G	1918540	Muribaculum	0.000212389530895243
569	1	L069_1	661	0.000205585946379661	7	7	S	1796646	Muribaculum intestinale	0.000212389530895243
569	1	L069_1	662	0.000205585946379661	7	0	F	2005519	Barnesiellaceae	0.000212389530895243
569	1	L069_1	663	0.000205585946379661	7	0	G	397864	Barnesiella	0.000212389530895243
569	1	L069_1	664	0.000205585946379661	7	0	S	397865	Barnesiella viscericola	0.000212389530895243
569	1	L069_1	667	2.93694209113801e-05	1	0	G	511434	Candidatus Azobacteroides	3.03413615564633e-05
569	1	L069_1	668	2.93694209113801e-05	1	0	S	511435	Candidatus Azobacteroides pseudotrichonymphae	3.03413615564633e-05
569	1	L069_1	670	2.93694209113801e-05	1	0	F	2005523	Paludibacteraceae	3.03413615564633e-05
569	1	L069_1	671	2.93694209113801e-05	1	0	G	346096	Paludibacter	3.03413615564633e-05
569	1	L069_1	672	2.93694209113801e-05	1	0	S	185300	Paludibacter propionicigenes	3.03413615564633e-05
569	1	L069_1	674	0.00114540741554382	39	0	C	117743	Flavobacteriia	0.00118331310070207
569	1	L069_1	675	0.00114540741554382	39	0	O	200644	Flavobacteriales	0.00118331310070207
569	1	L069_1	676	0.00114540741554382	39	0	F	49546	Flavobacteriaceae	0.00118331310070207
569	1	L069_1	677	0.000704866101873123	24	0	G	59732	Chryseobacterium	0.000728192677355119
569	1	L069_1	678	0.000704866101873123	24	24	S	1324352	Chryseobacterium gallinarum	0.000728192677355119
569	1	L069_1	679	0.000323063630025181	11	0	G	28250	Ornithobacterium	0.000333754977121096
569	1	L069_1	680	0.000323063630025181	11	0	S	28251	Ornithobacterium rhinotracheale	0.000333754977121096
569	1	L069_1	682	2.93694209113801e-05	1	0	G	252356	Maribacter	3.03413615564633e-05
569	1	L069_1	683	2.93694209113801e-05	1	1	S	1836467	Maribacter sp. T28	3.03413615564633e-05
569	1	L069_1	684	2.93694209113801e-05	1	0	G	34084	Riemerella	3.03413615564633e-05
569	1	L069_1	685	2.93694209113801e-05	1	1	S	34085	Riemerella anatipestifer	3.03413615564633e-05
569	1	L069_1	686	2.93694209113801e-05	1	0	G	237	Flavobacterium	3.03413615564633e-05
569	1	L069_1	687	2.93694209113801e-05	1	1	S	1306519	Flavobacterium commune	3.03413615564633e-05
569	1	L069_1	688	2.93694209113801e-05	1	0	G	308865	Elizabethkingia	3.03413615564633e-05
569	1	L069_1	689	2.93694209113801e-05	1	1	S	1756149	Elizabethkingia bruuniana	3.03413615564633e-05
569	1	L069_1	690	5.87388418227602e-05	2	0	C	117747	Sphingobacteriia	6.06827231129266e-05
569	1	L069_1	691	5.87388418227602e-05	2	0	O	200666	Sphingobacteriales	6.06827231129266e-05
569	1	L069_1	692	5.87388418227602e-05	2	0	F	84566	Sphingobacteriaceae	6.06827231129266e-05
569	1	L069_1	693	2.93694209113801e-05	1	0	G	28453	Sphingobacterium	3.03413615564633e-05
569	1	L069_1	694	2.93694209113801e-05	1	1	S	1538644	Sphingobacterium sp. ML3W	3.03413615564633e-05
569	1	L069_1	695	2.93694209113801e-05	1	0	G	84567	Pedobacter	3.03413615564633e-05
569	1	L069_1	696	2.93694209113801e-05	1	1	S	188932	Pedobacter cryoconitis	3.03413615564633e-05
569	1	L069_1	697	0.0249052689328503	848	4	P	1224	Proteobacteria	0.0257294745998809
569	1	L069_1	698	0.0224382375762944	764	0	C	1236	Gammaproteobacteria	0.023180800229138
569	1	L069_1	699	0.0206173334797888	702	7	O	91347	Enterobacterales	0.0212996358126372
569	1	L069_1	700	0.0203530086915864	693	340	F	543	Enterobacteriaceae	0.0210265635586291
569	1	L069_1	701	0.00951569237528716	324	10	G	561	Escherichia	0.00983060114429411
569	1	L069_1	702	0.00907515106161646	309	303	S	562	Escherichia coli	0.00937548072094716
569	1	L069_1	711	8.81082627341404e-05	3	3	S	1499973	Escherichia marmotae	9.10240846693899e-05
569	1	L069_1	712	5.87388418227602e-05	2	2	S	208962	Escherichia albertii	6.06827231129266e-05
569	1	L069_1	713	0.000469910734582082	16	1	G	570	Klebsiella	0.000485461784903413
569	1	L069_1	714	0.000411171892759322	14	13	S	573	Klebsiella pneumoniae	0.000424779061790486
569	1	L069_1	717	2.93694209113801e-05	1	1	S	244366	Klebsiella variicola	3.03413615564633e-05
569	1	L069_1	718	0.00011747768364552	4	0	G	544	Citrobacter	0.000121365446225853
569	1	L069_1	719	8.81082627341404e-05	3	2	S	545	Citrobacter koseri	9.10240846693899e-05
569	1	L069_1	722	2.93694209113801e-05	1	1	S	546	Citrobacter freundii	3.03413615564633e-05
569	1	L069_1	723	8.81082627341404e-05	3	0	G	590	Salmonella	9.10240846693899e-05
569	1	L069_1	724	8.81082627341404e-05	3	0	S	28901	Salmonella enterica	9.10240846693899e-05
569	1	L069_1	728	2.93694209113801e-05	1	0	G	547	Enterobacter	3.03413615564633e-05
569	1	L069_1	730	2.93694209113801e-05	1	0	G	1330545	Lelliottia	3.03413615564633e-05
569	1	L069_1	731	2.93694209113801e-05	1	1	S	2153385	Lelliottia sp. WB101	3.03413615564633e-05
569	1	L069_1	734	2.93694209113801e-05	1	0	G	158483	Cedecea	3.03413615564633e-05
569	1	L069_1	735	2.93694209113801e-05	1	1	S	158822	Cedecea neteri	3.03413615564633e-05
569	1	L069_1	736	2.93694209113801e-05	1	0	G	83654	Leclercia	3.03413615564633e-05
569	1	L069_1	737	2.93694209113801e-05	1	1	S	1920114	Leclercia sp. LSNIH1	3.03413615564633e-05
569	1	L069_1	738	2.93694209113801e-05	1	0	G	620	Shigella	3.03413615564633e-05
569	1	L069_1	739	2.93694209113801e-05	1	1	S	622	Shigella dysenteriae	3.03413615564633e-05
569	1	L069_1	740	5.87388418227602e-05	2	0	F	1903414	Morganellaceae	6.06827231129266e-05
569	1	L069_1	741	5.87388418227602e-05	2	0	G	583	Proteus	6.06827231129266e-05
569	1	L069_1	742	5.87388418227602e-05	2	2	S	584	Proteus mirabilis	6.06827231129266e-05
569	1	L069_1	743	0.00132162394101211	45	0	O	135625	Pasteurellales	0.00136536127004085
569	1	L069_1	744	0.00132162394101211	45	0	F	712	Pasteurellaceae	0.00136536127004085
569	1	L069_1	745	0.00120414625736658	41	0	G	724	Haemophilus	0.001243995823815
569	1	L069_1	746	0.00114540741554382	39	12	S	729	Haemophilus parainfluenzae	0.00118331310070207
569	1	L069_1	748	5.87388418227602e-05	2	2	S	726	Haemophilus haemolyticus	6.06827231129266e-05
569	1	L069_1	749	5.87388418227602e-05	2	0	G	416916	Aggregatibacter	6.06827231129266e-05
569	1	L069_1	750	2.93694209113801e-05	1	0	S	732	Aggregatibacter aphrophilus	3.03413615564633e-05
569	1	L069_1	752	2.93694209113801e-05	1	0	S	739	Aggregatibacter segnis	3.03413615564633e-05
569	1	L069_1	754	5.87388418227602e-05	2	0	G	476528	Bibersteinia	6.06827231129266e-05
569	1	L069_1	755	5.87388418227602e-05	2	2	S	47735	Bibersteinia trehalosi	6.06827231129266e-05
569	1	L069_1	756	0.000411171892759322	14	0	O	72274	Pseudomonadales	0.000424779061790486
569	1	L069_1	757	0.000264324788202421	9	0	F	135621	Pseudomonadaceae	0.00027307225400817
569	1	L069_1	758	0.000264324788202421	9	0	G	286	Pseudomonas	0.00027307225400817
569	1	L069_1	760	5.87388418227602e-05	2	1	S	294	Pseudomonas fluorescens	6.06827231129266e-05
569	1	L069_1	762	2.93694209113801e-05	1	1	S	29442	Pseudomonas tolaasii	3.03413615564633e-05
569	1	L069_1	763	2.93694209113801e-05	1	1	S	76758	Pseudomonas orientalis	3.03413615564633e-05
569	1	L069_1	764	2.93694209113801e-05	1	1	S	2219057	Pseudomonas sp. LG1E9	3.03413615564633e-05
569	1	L069_1	765	2.93694209113801e-05	1	1	S	2067572	Pseudomonas sp. NC02	3.03413615564633e-05
569	1	L069_1	767	2.93694209113801e-05	1	0	S	303	Pseudomonas putida	3.03413615564633e-05
569	1	L069_1	770	2.93694209113801e-05	1	1	S	287	Pseudomonas aeruginosa	3.03413615564633e-05
569	1	L069_1	771	2.93694209113801e-05	1	1	S	122355	Pseudomonas psychrophila	3.03413615564633e-05
569	1	L069_1	772	0.000146847104556901	5	0	F	468	Moraxellaceae	0.000151706807782317
569	1	L069_1	773	8.81082627341404e-05	3	0	G	497	Psychrobacter	9.10240846693899e-05
569	1	L069_1	774	2.93694209113801e-05	1	1	S	261164	Psychrobacter alimentarius	3.03413615564633e-05
569	1	L069_1	775	2.93694209113801e-05	1	1	S	1699621	Psychrobacter sp. P11F6	3.03413615564633e-05
569	1	L069_1	776	2.93694209113801e-05	1	1	S	1699624	Psychrobacter sp. P11G5	3.03413615564633e-05
569	1	L069_1	777	5.87388418227602e-05	2	1	G	469	Acinetobacter	6.06827231129266e-05
569	1	L069_1	778	2.93694209113801e-05	1	1	S	28090	Acinetobacter lwoffii	3.03413615564633e-05
569	1	L069_1	779	5.87388418227602e-05	2	0	O	135614	Xanthomonadales	6.06827231129266e-05
569	1	L069_1	780	5.87388418227602e-05	2	0	F	32033	Xanthomonadaceae	6.06827231129266e-05
569	1	L069_1	781	5.87388418227602e-05	2	0	G	40323	Stenotrophomonas	6.06827231129266e-05
569	1	L069_1	783	5.87388418227602e-05	2	2	S	40324	Stenotrophomonas maltophilia	6.06827231129266e-05
569	1	L069_1	784	2.93694209113801e-05	1	0	O	135624	Aeromonadales	3.03413615564633e-05
569	1	L069_1	785	2.93694209113801e-05	1	0	F	84642	Aeromonadaceae	3.03413615564633e-05
569	1	L069_1	786	2.93694209113801e-05	1	1	G	642	Aeromonas	3.03413615564633e-05
569	1	L069_1	788	0.00138036278283487	47	0	C	29547	Epsilonproteobacteria	0.00142604399315378
569	1	L069_1	789	0.00138036278283487	47	0	O	213849	Campylobacterales	0.00142604399315378
569	1	L069_1	790	0.00138036278283487	47	0	F	72294	Campylobacteraceae	0.00142604399315378
569	1	L069_1	791	0.00138036278283487	47	21	G	194	Campylobacter	0.00142604399315378
569	1	L069_1	792	0.000499280155493462	17	2	S	199	Campylobacter concisus	0.000515803146459876
569	1	L069_1	794	0.000264324788202421	9	4	S	197	Campylobacter jejuni	0.00027307225400817
569	1	L069_1	797	5.87388418227602e-05	2	0	C	28221	Deltaproteobacteria	6.06827231129266e-05
569	1	L069_1	798	2.93694209113801e-05	1	0	O	29	Myxococcales	3.03413615564633e-05
569	1	L069_1	800	2.93694209113801e-05	1	0	O	213115	Desulfovibrionales	3.03413615564633e-05
569	1	L069_1	801	2.93694209113801e-05	1	0	F	194924	Desulfovibrionaceae	3.03413615564633e-05
569	1	L069_1	802	2.93694209113801e-05	1	0	G	872	Desulfovibrio	3.03413615564633e-05
569	1	L069_1	803	2.93694209113801e-05	1	1	S	901	Desulfovibrio piger	3.03413615564633e-05
569	1	L069_1	804	0.000910452048252784	31	2	C	28216	Betaproteobacteria	0.000940582208250362
569	1	L069_1	805	0.000822343785518643	28	0	O	80840	Burkholderiales	0.000849558123580972
569	1	L069_1	806	0.000616757839138983	21	0	F	119060	Burkholderiaceae	0.000637168592685729
569	1	L069_1	807	0.000558018997316222	19	1	G	48736	Ralstonia	0.000576485869572803
569	1	L069_1	808	0.000440541313670702	15	15	S	190721	Ralstonia insidiosa	0.00045512042334695
569	1	L069_1	809	5.87388418227602e-05	2	0	S	329	Ralstonia pickettii	6.06827231129266e-05
569	1	L069_1	812	2.93694209113801e-05	1	1	S	105219	Ralstonia mannitolilytica	3.03413615564633e-05
569	1	L069_1	813	5.87388418227602e-05	2	0	G	157932	Paucimonas	6.06827231129266e-05
569	1	L069_1	814	5.87388418227602e-05	2	2	S	29443	Paucimonas lemoignei	6.06827231129266e-05
569	1	L069_1	815	0.000146847104556901	5	0	F	75682	Oxalobacteraceae	0.000151706807782317
569	1	L069_1	816	0.000146847104556901	5	0	G	29580	Janthinobacterium	0.000151706807782317
569	1	L069_1	817	8.81082627341404e-05	3	3	S	1938606	Janthinobacterium sp. LM6	9.10240846693899e-05
569	1	L069_1	818	2.93694209113801e-05	1	0	S	55508	Janthinobacterium agaricidamnosum	3.03413615564633e-05
569	1	L069_1	820	2.93694209113801e-05	1	1	S	368607	Janthinobacterium svalbardensis	3.03413615564633e-05
569	1	L069_1	821	5.87388418227602e-05	2	0	F	80864	Comamonadaceae	6.06827231129266e-05
569	1	L069_1	822	2.93694209113801e-05	1	0	G	281915	Curvibacter	3.03413615564633e-05
569	1	L069_1	823	2.93694209113801e-05	1	1	S	1844971	Curvibacter sp. AEP1-3	3.03413615564633e-05
569	1	L069_1	824	2.93694209113801e-05	1	0	G	219181	Ottowia	3.03413615564633e-05
569	1	L069_1	825	2.93694209113801e-05	1	1	S	2109914	Ottowia oryzae	3.03413615564633e-05
569	1	L069_1	826	2.93694209113801e-05	1	0	O	32003	Nitrosomonadales	3.03413615564633e-05
569	1	L069_1	827	2.93694209113801e-05	1	0	F	90627	Gallionellaceae	3.03413615564633e-05
569	1	L069_1	828	2.93694209113801e-05	1	0	G	935200	Sulfuricella	3.03413615564633e-05
569	1	L069_1	829	2.93694209113801e-05	1	0	S	649841	Sulfuricella denitrificans	3.03413615564633e-05
569	1	L069_1	831	0.000939821469164164	32	0	P	32066	Fusobacteria	0.000970923569806826
569	1	L069_1	832	0.000939821469164164	32	0	C	203490	Fusobacteriia	0.000970923569806826
569	1	L069_1	833	0.000939821469164164	32	0	O	203491	Fusobacteriales	0.000970923569806826
569	1	L069_1	834	0.000910452048252784	31	0	F	203492	Fusobacteriaceae	0.000940582208250362
569	1	L069_1	835	0.000910452048252784	31	0	G	848	Fusobacterium	0.000940582208250362
569	1	L069_1	836	0.000822343785518643	28	28	S	860	Fusobacterium periodonticum	0.000849558123580972
569	1	L069_1	837	8.81082627341404e-05	3	0	S	851	Fusobacterium nucleatum	9.10240846693899e-05
569	1	L069_1	841	2.93694209113801e-05	1	0	F	1129771	Leptotrichiaceae	3.03413615564633e-05
569	1	L069_1	842	2.93694209113801e-05	1	0	G	32068	Sebaldella	3.03413615564633e-05
569	1	L069_1	843	2.93694209113801e-05	1	0	S	826	Sebaldella termitidis	3.03413615564633e-05
569	1	L069_1	845	5.87388418227602e-05	2	0	P	203691	Spirochaetes	6.06827231129266e-05
569	1	L069_1	846	5.87388418227602e-05	2	0	C	203692	Spirochaetia	6.06827231129266e-05
569	1	L069_1	847	5.87388418227602e-05	2	0	O	136	Spirochaetales	6.06827231129266e-05
569	1	L069_1	848	5.87388418227602e-05	2	0	F	137	Spirochaetaceae	6.06827231129266e-05
569	1	L069_1	849	5.87388418227602e-05	2	0	G	157	Treponema	6.06827231129266e-05
569	1	L069_1	850	5.87388418227602e-05	2	0	S	167	Treponema succinifaciens	6.06827231129266e-05
569	1	L069_1	852	0.000822343785518643	28	0	D	2759	Eukaryota	0.000849558123580972
569	1	L069_1	854	0.000822343785518643	28	0	K	33208	Metazoa	0.000849558123580972
569	1	L069_1	858	0.000822343785518643	28	0	P	7711	Chordata	0.000849558123580972
569	1	L069_1	868	0.000822343785518643	28	0	C	40674	Mammalia	0.000849558123580972
569	1	L069_1	873	0.000822343785518643	28	0	O	9443	Primates	0.000849558123580972
569	1	L069_1	878	0.000822343785518643	28	0	F	9604	Hominidae	0.000849558123580972
569	1	L069_1	880	0.000822343785518643	28	0	G	9605	Homo	0.000849558123580972
569	1	L069_1	881	0.000822343785518643	28	28	S	9606	Homo sapiens	0.000849558123580972
569	1	L069_1	882	0.00011747768364552	4	0	D	2157	Archaea	0.000121365446225853
569	1	L069_1	883	0.00011747768364552	4	0	P	28890	Euryarchaeota	0.000121365446225853
569	1	L069_1	885	0.00011747768364552	4	0	C	183925	Methanobacteria	0.000121365446225853
569	1	L069_1	886	0.00011747768364552	4	0	O	2158	Methanobacteriales	0.000121365446225853
569	1	L069_1	887	0.00011747768364552	4	0	F	2159	Methanobacteriaceae	0.000121365446225853
569	1	L069_1	888	0.00011747768364552	4	0	G	2172	Methanobrevibacter	0.000121365446225853
569	1	L069_1	889	0.00011747768364552	4	2	S	2173	Methanobrevibacter smithii	0.000121365446225853
569	1	L069_1	891	0.0441716090507157	1504	0	D	10239	Viruses	0.0456334077809208
569	1	L069_1	894	0.0403535843322363	1374	1374	S	1211417	uncultured crAssphage	0.0416890307785806
569	1	L069_1	896	0.00381802471847942	130	0	O	28883	Caudovirales	0.00394437700234023
569	1	L069_1	897	0.00358306935118837	122	1	F	10699	Siphoviridae	0.00370164610988852
569	1	L069_1	898	0.00132162394101211	45	5	G	1623304	Sfi21dt1virus	0.00136536127004085
569	1	L069_1	899	0.000469910734582082	16	16	S	90410	Streptococcus virus DT1	0.000485461784903413
569	1	L069_1	900	0.000352433050936561	12	12	S	112023	Streptococcus virus 7201	0.00036409633867756
569	1	L069_1	901	0.000264324788202421	9	9	S	633135	Streptococcus virus phiAbc2	0.00027307225400817
569	1	L069_1	902	5.87388418227602e-05	2	2	S	72638	Streptococcus virus Sfi19	6.06827231129266e-05
569	1	L069_1	903	2.93694209113801e-05	1	1	S	64186	Streptococcus virus Sfi21	3.03413615564633e-05
569	1	L069_1	905	0.000469910734582082	16	16	S	1718158	Enterococcus phage IME-EFm5	0.000485461784903413
569	1	L069_1	906	0.000293694209113801	10	10	S	1610872	Staphylococcus phage IME-SA4	0.000303413615564633
569	1	L069_1	907	0.00011747768364552	4	4	S	1814958	Streptococcus virus 9872	0.000121365446225853
569	1	L069_1	908	2.93694209113801e-05	1	1	S	1732064	Staphylococcus phage StB20-like	3.03413615564633e-05
569	1	L069_1	909	2.93694209113801e-05	1	1	S	354260	Lactococcus phage P335 sensu lato	3.03413615564633e-05
569	1	L069_1	910	2.93694209113801e-05	1	1	S	51369	Lactobacillus phage A2	3.03413615564633e-05
569	1	L069_1	911	0.000587388418227602	20	4	G	1623298	Phietavirus	0.000606827231129266
569	1	L069_1	912	0.000205585946379661	7	7	S	1197952	Staphylococcus virus IPLA5	0.000212389530895243
569	1	L069_1	913	0.000146847104556901	5	5	S	399185	Staphylococcus virus PH15	0.000151706807782317
569	1	L069_1	914	8.81082627341404e-05	3	3	S	1197953	Staphylococcus virus IPLA7	9.10240846693899e-05
569	1	L069_1	915	2.93694209113801e-05	1	1	S	398839	Staphylococcus virus CNPH82	3.03413615564633e-05
569	1	L069_1	916	0.000323063630025181	11	2	G	1623305	Sk1virus	0.000333754977121096
569	1	L069_1	918	2.93694209113801e-05	1	1	S	1262533	Lactococcus phage 340	3.03413615564633e-05
569	1	L069_1	919	2.93694209113801e-05	1	1	S	1262535	Lactococcus phage jm2	3.03413615564633e-05
569	1	L069_1	920	2.93694209113801e-05	1	1	S	1262537	Lactococcus phage P680	3.03413615564633e-05
569	1	L069_1	921	2.93694209113801e-05	1	1	S	1262538	Lactococcus phage phi7	3.03413615564633e-05
569	1	L069_1	922	5.87388418227602e-05	2	2	S	83129	Lactococcus virus P008	6.06827231129266e-05
569	1	L069_1	923	2.93694209113801e-05	1	1	S	63118	Lactococcus virus bIL170	3.03413615564633e-05
569	1	L069_1	924	2.93694209113801e-05	1	1	S	287412	Lactococcus virus Sl4	3.03413615564633e-05
569	1	L069_1	925	2.93694209113801e-05	1	1	S	1165134	Lactococcus virus ASCC191	3.03413615564633e-05
569	1	L069_1	926	0.000176216525468281	6	0	G	186532	C2virus	0.00018204816933878
569	1	L069_1	928	2.93694209113801e-05	1	1	S	1862958	Lactococcus phage D4410	3.03413615564633e-05
569	1	L069_1	929	2.93694209113801e-05	1	1	S	1862962	Lactococcus phage M6165	3.03413615564633e-05
569	1	L069_1	930	5.87388418227602e-05	2	2	S	36343	Lactococcus virus bIL67	6.06827231129266e-05
569	1	L069_1	931	2.93694209113801e-05	1	1	S	31537	Lactococcus virus c2	3.03413615564633e-05
569	1	L069_1	932	0.00011747768364552	4	0	G	1623303	Sfi11virus	0.000121365446225853
569	1	L069_1	933	2.93694209113801e-05	1	1	S	306323	Streptococcus virus 2972	3.03413615564633e-05
569	1	L069_1	934	2.93694209113801e-05	1	1	S	459845	Streptococcus virus 858	3.03413615564633e-05
569	1	L069_1	935	2.93694209113801e-05	1	1	S	682370	Streptococcus virus ALQ132	3.03413615564633e-05
569	1	L069_1	937	2.93694209113801e-05	1	1	S	73422	Streptococcus phage TP-J34	3.03413615564633e-05
569	1	L069_1	938	0.000234955367291041	8	0	F	10662	Myoviridae	0.000242730892451706
569	1	L069_1	940	0.00011747768364552	4	1	G	1985292	Suspvirus	0.000121365446225853
569	1	L069_1	941	8.81082627341404e-05	3	0	S	1985290	Escherichia virus SUSP1	9.10240846693899e-05
569	1	L069_1	943	8.81082627341404e-05	3	2	G	1985303	Mooglevirus	9.10240846693899e-05
569	1	L069_1	945	2.93694209113801e-05	1	1	S	1675603	Citrobacter phage Michonne	3.03413615564633e-05
570	1	L070_1	0	100	3487668	0	-	50000	total	150.380881872938
570	1	L070_1	1	33.5021854144374	1168445	1168445	U	0	unclassified	50.3808818729376
570	1	L070_1	2	66.4978145855626	2319223	195	R	1	root	100
570	1	L070_1	4	66.4794642150572	2318583	2233	D	2	Bacteria	99.972404551007
570	1	L070_1	7	45.9029357152114	1600942	352	P	976	Bacteroidetes	69.0292395341026
570	1	L070_1	8	45.8926136318021	1600582	11	C	200643	Bacteroidia	69.013717094044
570	1	L070_1	9	45.892298234809	1600571	5168	O	171549	Bacteroidales	69.0132427972644
570	1	L070_1	10	45.5843274073106	1589830	0	F	815	Bacteroidaceae	68.5501135509608
570	1	L070_1	11	45.5843274073106	1589830	10871	G	816	Bacteroides	68.5501135509608
570	1	L070_1	12	34.3235938741876	1197093	1056063	S	817	Bacteroides fragilis	51.6161231584889
570	1	L070_1	16	5.55408370292126	193708	193708	S	47678	Bacteroides caccae	8.35228005241411
570	1	L070_1	17	3.85664575871327	134507	0	S	357276	Bacteroides dorei	5.79965790266826
570	1	L070_1	19	0.846324822202113	29517	29476	S	28116	Bacteroides ovatus	1.27271073113711
570	1	L070_1	21	0.311153469883028	10852	6519	S	821	Bacteroides vulgatus	0.467915331988343
570	1	L070_1	23	0.242138873310189	8445	1498	S	818	Bacteroides thetaiotaomicron	0.364130573041057
570	1	L070_1	25	0.104941181328039	3660	3660	S	1796613	Bacteroides caecimuris	0.157811473928984
570	1	L070_1	26	0.01402082996432	489	489	S	28119	Bacteroides zoogleoformans	0.0210846477462495
570	1	L070_1	27	0.00920385770663951	321	321	S	246787	Bacteroides cellulosilyticus	0.0138408423855748
570	1	L070_1	28	0.00584918059861202	204	0	S	290053	Bacteroides helcogenes	0.00879604936653353
570	1	L070_1	30	0.00301060766105031	105	105	S	28113	Bacteroides heparinolyticus	0.00452737835042167
570	1	L070_1	31	0.00157698496531207	55	0	S	376805	Bacteroides salanitronis	0.00237148389783992
570	1	L070_1	33	8.60173617442945e-05	3	0	S	151276	Bacteroides coprosuis	0.000129353667154905
570	1	L070_1	35	0.100382261155592	3501	0	F	2005525	Tannerellaceae	0.150955729569774
570	1	L070_1	36	0.100382261155592	3501	962	G	375288	Parabacteroides	0.150955729569774
570	1	L070_1	37	0.0407722294667956	1422	1422	S	2025876	Parabacteroides sp. CT06	0.0613136382314249
570	1	L070_1	38	0.0320271310227923	1117	0	S	823	Parabacteroides distasonis	0.0481626820706763
570	1	L070_1	40	0.0284430742834467	992	0	F	1853231	Odoribacteraceae	0.0427729459392219
570	1	L070_1	41	0.0284430742834467	992	0	G	283168	Odoribacter	0.0427729459392219
570	1	L070_1	42	0.0284430742834467	992	992	S	28118	Odoribacter splanchnicus	0.0427729459392219
570	1	L070_1	43	0.0278409527512366	971	0	F	171550	Rikenellaceae	0.0418674702691375
570	1	L070_1	44	0.0278409527512366	971	7	G	239759	Alistipes	0.0418674702691375
570	1	L070_1	45	0.0255758288919702	892	0	S	214856	Alistipes finegoldii	0.0384611570340584
570	1	L070_1	47	0.00206441668186307	72	0	S	328814	Alistipes shahii	0.00310448801171772
570	1	L070_1	49	0.00229379631318119	80	0	F	2005519	Barnesiellaceae	0.0034494311241308
570	1	L070_1	50	0.00229379631318119	80	0	G	397864	Barnesiella	0.0034494311241308
570	1	L070_1	51	0.00229379631318119	80	0	S	397865	Barnesiella viscericola	0.0034494311241308
570	1	L070_1	53	0.000487431716551002	17	0	F	171552	Prevotellaceae	0.000733004113877794
570	1	L070_1	54	0.000487431716551002	17	9	G	838	Prevotella	0.000733004113877794
570	1	L070_1	55	0.000172034723488589	6	6	S	28131	Prevotella intermedia	0.00025870733430981
570	1	L070_1	56	2.86724539147648e-05	1	0	S	52227	Prevotella dentalis	4.3117889051635e-05
570	1	L070_1	58	2.86724539147648e-05	1	0	S	589437	Prevotella scopos	4.3117889051635e-05
570	1	L070_1	60	0.000315396993062413	11	0	F	2005473	Muribaculaceae	0.000474296779567985
570	1	L070_1	61	0.000315396993062413	11	0	G	1918540	Muribaculum	0.000474296779567985
570	1	L070_1	62	0.000315396993062413	11	11	S	1796646	Muribaculum intestinale	0.000474296779567985
570	1	L070_1	63	2.86724539147648e-05	1	0	F	171551	Porphyromonadaceae	4.3117889051635e-05
570	1	L070_1	64	2.86724539147648e-05	1	0	G	307628	Petrimonas	4.3117889051635e-05
570	1	L070_1	65	2.86724539147648e-05	1	1	S	1642646	Petrimonas mucosa	4.3117889051635e-05
570	1	L070_1	66	5.73449078295296e-05	2	0	C	117743	Flavobacteriia	8.62357781032699e-05
570	1	L070_1	67	5.73449078295296e-05	2	0	O	200644	Flavobacteriales	8.62357781032699e-05
570	1	L070_1	68	5.73449078295296e-05	2	0	F	49546	Flavobacteriaceae	8.62357781032699e-05
570	1	L070_1	69	5.73449078295296e-05	2	2	G	1016	Capnocytophaga	8.62357781032699e-05
570	1	L070_1	70	5.73449078295296e-05	2	0	C	117747	Sphingobacteriia	8.62357781032699e-05
570	1	L070_1	71	5.73449078295296e-05	2	0	O	200666	Sphingobacteriales	8.62357781032699e-05
570	1	L070_1	72	5.73449078295296e-05	2	0	F	84566	Sphingobacteriaceae	8.62357781032699e-05
570	1	L070_1	73	5.73449078295296e-05	2	0	G	84567	Pedobacter	8.62357781032699e-05
570	1	L070_1	74	5.73449078295296e-05	2	2	S	188932	Pedobacter cryoconitis	8.62357781032699e-05
570	1	L070_1	75	5.73449078295296e-05	2	0	C	768503	Cytophagia	8.62357781032699e-05
570	1	L070_1	76	5.73449078295296e-05	2	0	O	768507	Cytophagales	8.62357781032699e-05
570	1	L070_1	77	5.73449078295296e-05	2	0	F	1853232	Hymenobacteraceae	8.62357781032699e-05
570	1	L070_1	78	5.73449078295296e-05	2	0	G	89966	Hymenobacter	8.62357781032699e-05
570	1	L070_1	79	5.73449078295296e-05	2	0	S	1446467	Hymenobacter swuensis	8.62357781032699e-05
570	1	L070_1	81	5.73449078295296e-05	2	0	C	1853228	Chitinophagia	8.62357781032699e-05
570	1	L070_1	82	5.73449078295296e-05	2	0	O	1853229	Chitinophagales	8.62357781032699e-05
570	1	L070_1	83	5.73449078295296e-05	2	0	F	563835	Chitinophagaceae	8.62357781032699e-05
570	1	L070_1	84	5.73449078295296e-05	2	0	G	79328	Chitinophaga	8.62357781032699e-05
570	1	L070_1	85	5.73449078295296e-05	2	2	S	2033437	Chitinophaga sp. MD30	8.62357781032699e-05
570	1	L070_1	86	2.86724539147648e-05	1	0	P	1090	Chlorobi	4.3117889051635e-05
570	1	L070_1	87	2.86724539147648e-05	1	0	C	191410	Chlorobia	4.3117889051635e-05
570	1	L070_1	88	2.86724539147648e-05	1	0	O	191411	Chlorobiales	4.3117889051635e-05
570	1	L070_1	89	2.86724539147648e-05	1	1	F	191412	Chlorobiaceae	4.3117889051635e-05
570	1	L070_1	90	2.86724539147648e-05	1	0	P	456828	Candidatus Cloacimonetes	4.3117889051635e-05
570	1	L070_1	91	2.86724539147648e-05	1	0	G	456826	Candidatus Cloacimonas	4.3117889051635e-05
570	1	L070_1	92	2.86724539147648e-05	1	0	S	456827	Candidatus Cloacimonas acidaminovorans	4.3117889051635e-05
570	1	L070_1	95	14.3603978360326	500843	2816	P	1239	Firmicutes	21.595292906288
570	1	L070_1	96	6.90957396174177	240983	157	C	91061	Bacilli	10.3906782573301
570	1	L070_1	97	6.8950657000609	240477	513	O	186826	Lactobacillales	10.36886060547
570	1	L070_1	98	6.3641378709212	221960	85	F	1300	Streptococcaceae	9.5704466539009
570	1	L070_1	99	6.35903417412437	221782	23289	G	1301	Streptococcus	9.56277166964971
570	1	L070_1	100	2.79327046037639	97420	20831	S	1318	Streptococcus parasanguinis	4.20054475141028
570	1	L070_1	103	1.77889638577984	62042	48248	S	1304	Streptococcus salivarius	2.67512007254154
570	1	L070_1	106	0.180722477024763	6303	1030	S	1303	Streptococcus oralis	0.271772054692455
570	1	L070_1	109	0.164063781300284	5722	5722	S	1335	Streptococcus equinus	0.246720561153455
570	1	L070_1	110	0.15609283911198	5444	5444	S	1839799	Streptococcus sp. FDAARGOS_192	0.234733787997101
570	1	L070_1	111	0.115091230013866	4014	4014	S	113107	Streptococcus australis	0.173075206653263
570	1	L070_1	112	0.0963681176075246	3361	3042	S	197614	Streptococcus pasteurianus	0.144919225102545
570	1	L070_1	114	0.0831214438989032	2899	2899	S	1759399	Streptococcus sp. A12	0.12499876036069
570	1	L070_1	115	0.0648284183012833	2261	1846	S	1308	Streptococcus thermophilus	0.0974895471457467
570	1	L070_1	128	0.0393099343171426	1371	1213	S	1302	Streptococcus gordonii	0.0591146258897915
570	1	L070_1	131	0.0303641286957359	1059	1059	S	1156433	Streptococcus sp. I-P16	0.0456618445056814
570	1	L070_1	132	0.0274682108503447	958	958	S	1156431	Streptococcus sp. I-G2	0.0413069377114663
570	1	L070_1	133	0.020730184180375	723	438	S	28037	Streptococcus mitis	0.0311742337843321
570	1	L070_1	135	0.0196406309316139	685	685	S	712633	Streptococcus sp. oral taxon 431	0.02953575400037
570	1	L070_1	136	0.0182070082358757	635	370	S	1305	Streptococcus sanguinis	0.0273798595477882
570	1	L070_1	138	0.0158271945609502	552	167	S	1307	Streptococcus suis	0.0238010747565025
570	1	L070_1	151	0.00865908108225898	302	264	S	1328	Streptococcus anginosus	0.0130216024935938
570	1	L070_1	156	0.00194972686620401	68	32	S	1338	Streptococcus intermedius	0.00293201645551118
570	1	L070_1	159	0.000974863433102004	34	0	S	76860	Streptococcus constellatus	0.00146600822775559
570	1	L070_1	161	0.0126732246303261	442	384	S	1313	Streptococcus pneumoniae	0.0190581069608227
570	1	L070_1	173	0.00957659960753145	334	334	S	1902136	Streptococcus sp. NPS 308	0.0144013749432461
570	1	L070_1	174	0.00874509844400327	305	202	S	45634	Streptococcus cristatus	0.0131509561607487
570	1	L070_1	177	0.00685271648562879	239	239	S	712624	Streptococcus sp. oral taxon 064	0.0103051754833408
570	1	L070_1	178	0.00633661231516303	221	104	S	315405	Streptococcus gallolyticus	0.00952905348041133
570	1	L070_1	183	0.00613590513775967	214	211	S	1311	Streptococcus agalactiae	0.00922722825704988
570	1	L070_1	187	0.00280990048364695	98	9	S	1334	Streptococcus dysgalactiae	0.00422555312706023
570	1	L070_1	193	0.00143362269573824	50	0	S	1336	Streptococcus equi	0.00215589445258175
570	1	L070_1	196	0.00280990048364695	98	97	S	1314	Streptococcus pyogenes	0.00422555312706023
570	1	L070_1	199	0.0025231759444993	88	4	S	102684	Streptococcus infantarius	0.00379437423654388
570	1	L070_1	202	0.00194972686620401	68	0	S	257758	Streptococcus pseudopneumoniae	0.00293201645551118
570	1	L070_1	204	0.00151964005748254	53	43	S	150055	Streptococcus lutetiensis	0.00228524811973665
570	1	L070_1	206	0.00126158797224965	44	44	S	82348	Streptococcus pluranimalium	0.00189718711827194
570	1	L070_1	207	0.00120424306442012	42	42	S	1345	Streptococcus ferus	0.00181095134016867
570	1	L070_1	208	0.00117557061050536	41	32	S	1309	Streptococcus mutans	0.00176783345111703
570	1	L070_1	212	0.000946190979187239	33	33	S	1310	Streptococcus sobrinus	0.00142289033870395
570	1	L070_1	213	0.000917518525272474	32	0	S	59310	Streptococcus macedonicus	0.00137977244965232
570	1	L070_1	215	0.00077415625569865	27	27	S	1814128	Streptococcus halotolerans	0.00116418300439414
570	1	L070_1	216	0.000716811347869121	25	25	S	1346	Streptococcus iniae	0.00107794722629087
570	1	L070_1	217	0.000716811347869121	25	25	S	1326	Streptococcus acidominimus	0.00107794722629087
570	1	L070_1	218	0.000630793986124826	22	22	S	1825069	Streptococcus marmotae	0.000948593559135969
570	1	L070_1	219	0.000544776624380532	19	19	S	1811193	Streptococcus pantholopis	0.000819239891981064
570	1	L070_1	220	0.000458759262636237	16	16	S	1340	Streptococcus porcinus	0.000689886224826159
570	1	L070_1	221	0.000430086808721472	15	15	S	1348	Streptococcus parauberis	0.000646768335774524
570	1	L070_1	222	0.000344069446977178	12	12	S	1349	Streptococcus uberis	0.00051741466861962
570	1	L070_1	223	0.000315396993062413	11	11	S	400065	Streptococcus merionis	0.000474296779567985
570	1	L070_1	224	0.000200707177403354	7	7	S	1888195	Streptococcus himalayensis	0.000301825223361445
570	1	L070_1	225	0.00266653821407313	93	5	G	1357	Lactococcus	0.00400996368180205
570	1	L070_1	226	0.00232246876709595	81	13	S	1358	Lactococcus lactis	0.00349254901318243
570	1	L070_1	233	8.60173617442945e-05	3	3	S	1363	Lactococcus garvieae	0.000129353667154905
570	1	L070_1	234	8.60173617442945e-05	3	3	S	1364	Lactococcus piscium	0.000129353667154905
570	1	L070_1	235	2.86724539147648e-05	1	1	S	1366	Lactococcus raffinolactis	4.3117889051635e-05
570	1	L070_1	236	0.485912076493519	16947	71	F	33958	Lactobacillaceae	0.730718865758058
570	1	L070_1	237	0.459304039260618	16019	444	G	1578	Lactobacillus	0.690705464718141
570	1	L070_1	238	0.230698564198198	8046	7518	S	1613	Lactobacillus fermentum	0.346926535309455
570	1	L070_1	243	0.192191458590669	6703	6580	S	47715	Lactobacillus rhamnosus	0.289019210313109
570	1	L070_1	251	0.00610723268384491	213	194	S	1597	Lactobacillus paracasei	0.00918411036799825
570	1	L070_1	256	0.000745483801783885	26	16	S	1582	Lactobacillus casei	0.00112106511534251
570	1	L070_1	260	0.00303928011496507	106	80	S	1590	Lactobacillus plantarum	0.00457049623947331
570	1	L070_1	264	0.00174901968880065	61	0	S	1624	Lactobacillus salivarius	0.00263019123214973
570	1	L070_1	267	0.00126158797224965	44	0	S	1602	Lactobacillus alimentarius	0.00189718711827194
570	1	L070_1	269	0.00111822570267583	39	0	S	1623	Lactobacillus ruminis	0.00168159767301376
570	1	L070_1	271	0.00103220834093153	36	36	S	1579	Lactobacillus acidophilus	0.00155224400585886
570	1	L070_1	272	0.000458759262636237	16	16	S	1601	Lactobacillus agilis	0.000689886224826159
570	1	L070_1	273	0.000344069446977178	12	4	S	1596	Lactobacillus gasseri	0.00051741466861962
570	1	L070_1	275	0.000315396993062413	11	0	S	267818	Lactobacillus kefiranofaciens	0.000474296779567985
570	1	L070_1	277	0.000286724539147648	10	10	S	240427	Lactobacillus paracollinoides	0.00043117889051635
570	1	L070_1	278	0.000229379631318119	8	0	S	1610	Lactobacillus coryniformis	0.00034494311241308
570	1	L070_1	281	0.000229379631318119	8	8	S	1622	Lactobacillus murinus	0.00034494311241308
570	1	L070_1	282	0.000200707177403354	7	7	S	1587	Lactobacillus helveticus	0.000301825223361445
570	1	L070_1	283	0.000172034723488589	6	0	S	293371	Lactobacillus oligofermentans	0.00025870733430981
570	1	L070_1	285	0.000114689815659059	4	4	S	375175	Lactobacillus backii	0.00017247155620654
570	1	L070_1	286	8.60173617442945e-05	3	0	S	1584	Lactobacillus delbrueckii	0.000129353667154905
570	1	L070_1	291	5.73449078295296e-05	2	2	S	1580	Lactobacillus brevis	8.62357781032699e-05
570	1	L070_1	292	5.73449078295296e-05	2	2	S	392416	Lactobacillus crustorum	8.62357781032699e-05
570	1	L070_1	293	2.86724539147648e-05	1	0	S	1581	Lactobacillus buchneri	4.3117889051635e-05
570	1	L070_1	295	2.86724539147648e-05	1	1	S	33959	Lactobacillus johnsonii	4.3117889051635e-05
570	1	L070_1	296	2.86724539147648e-05	1	0	S	1604	Lactobacillus amylovorus	4.3117889051635e-05
570	1	L070_1	298	2.86724539147648e-05	1	0	S	47770	Lactobacillus crispatus	4.3117889051635e-05
570	1	L070_1	300	2.86724539147648e-05	1	1	S	1598	Lactobacillus reuteri	4.3117889051635e-05
570	1	L070_1	301	2.86724539147648e-05	1	1	S	1599	Lactobacillus sakei	4.3117889051635e-05
570	1	L070_1	302	2.86724539147648e-05	1	1	S	267363	Lactobacillus zymae	4.3117889051635e-05
570	1	L070_1	303	2.86724539147648e-05	1	1	S	1600	Lactobacillus acetotolerans	4.3117889051635e-05
570	1	L070_1	304	2.86724539147648e-05	1	0	S	97478	Lactobacillus mucosae	4.3117889051635e-05
570	1	L070_1	306	2.86724539147648e-05	1	1	S	164393	Lactobacillus fuchuensis	4.3117889051635e-05
570	1	L070_1	307	2.86724539147648e-05	1	1	S	148814	Lactobacillus kunkeei	4.3117889051635e-05
570	1	L070_1	308	0.0245722930049535	857	2	G	1253	Pediococcus	0.0369520309172512
570	1	L070_1	310	0.0243715858275501	850	850	S	1254	Pediococcus acidilactici	0.0366502056938897
570	1	L070_1	311	0.000114689815659059	4	4	S	51663	Pediococcus damnosus	0.00017247155620654
570	1	L070_1	312	2.86724539147648e-05	1	1	S	1255	Pediococcus pentosaceus	4.3117889051635e-05
570	1	L070_1	313	0.0293892652626339	1025	3	F	81852	Enterococcaceae	0.0441958362779258
570	1	L070_1	314	0.0292745754469749	1021	80	G	1350	Enterococcus	0.0440233647217193
570	1	L070_1	315	0.0128739318077294	449	209	S	1352	Enterococcus faecium	0.0193599321841841
570	1	L070_1	319	0.00848704635877039	296	0	S	37734	Enterococcus casseliflavus	0.012762895159284
570	1	L070_1	321	0.00292459029930601	102	102	S	2060307	Enterococcus sp. FDAARGOS_375	0.00439802468326677
570	1	L070_1	322	0.000688138893954356	24	24	S	160453	Enterococcus gilvus	0.00103482933723924
570	1	L070_1	323	0.000688138893954356	24	24	S	2060306	Enterococcus sp. FDAARGOS_163	0.00103482933723924
570	1	L070_1	324	0.000573449078295296	20	20	S	2057791	Enterococcus sp. CR-Ec1	0.000862357781032699
570	1	L070_1	325	0.000286724539147648	10	4	S	1351	Enterococcus faecalis	0.00043117889051635
570	1	L070_1	328	0.000172034723488589	6	6	S	44008	Enterococcus cecorum	0.00025870733430981
570	1	L070_1	329	0.000172034723488589	6	6	S	53345	Enterococcus durans	0.00025870733430981
570	1	L070_1	330	5.73449078295296e-05	2	2	S	53346	Enterococcus mundtii	8.62357781032699e-05
570	1	L070_1	331	2.86724539147648e-05	1	1	S	417368	Enterococcus thailandicus	4.3117889051635e-05
570	1	L070_1	332	2.86724539147648e-05	1	1	S	2005703	Enterococcus wangshanyuanii	4.3117889051635e-05
570	1	L070_1	333	2.86724539147648e-05	1	0	G	51668	Tetragenococcus	4.3117889051635e-05
570	1	L070_1	334	2.86724539147648e-05	1	1	S	51669	Tetragenococcus halophilus	4.3117889051635e-05
570	1	L070_1	335	0.000688138893954356	24	2	F	81850	Leuconostocaceae	0.00103482933723924
570	1	L070_1	336	0.000630793986124826	22	6	G	1243	Leuconostoc	0.000948593559135969
570	1	L070_1	337	0.000286724539147648	10	9	S	1245	Leuconostoc mesenteroides	0.00043117889051635
570	1	L070_1	339	8.60173617442945e-05	3	3	S	1246	Leuconostoc lactis	0.000129353667154905
570	1	L070_1	340	5.73449078295296e-05	2	1	S	1244	Leuconostoc gelidum	8.62357781032699e-05
570	1	L070_1	342	2.86724539147648e-05	1	1	S	255248	Leuconostoc garlicum	4.3117889051635e-05
570	1	L070_1	343	0.000143362269573824	5	0	F	186828	Carnobacteriaceae	0.000215589445258175
570	1	L070_1	344	0.000114689815659059	4	2	G	2747	Carnobacterium	0.00017247155620654
570	1	L070_1	345	2.86724539147648e-05	1	0	S	2751	Carnobacterium maltaromaticum	4.3117889051635e-05
570	1	L070_1	347	2.86724539147648e-05	1	1	S	1564681	Carnobacterium sp. CP1	4.3117889051635e-05
570	1	L070_1	348	2.86724539147648e-05	1	0	G	191769	Marinilactibacillus	4.3117889051635e-05
570	1	L070_1	349	2.86724539147648e-05	1	1	S	1911586	Marinilactibacillus sp. 15R	4.3117889051635e-05
570	1	L070_1	350	8.60173617442945e-05	3	0	F	186827	Aerococcaceae	0.000129353667154905
570	1	L070_1	351	8.60173617442945e-05	3	0	G	1375	Aerococcus	0.000129353667154905
570	1	L070_1	352	5.73449078295296e-05	2	2	S	1376	Aerococcus urinae	8.62357781032699e-05
570	1	L070_1	353	2.86724539147648e-05	1	1	S	119206	Aerococcus sanguinicola	4.3117889051635e-05
570	1	L070_1	354	0.0100066864162529	349	18	O	1385	Bacillales	0.0150481432790206
570	1	L070_1	357	0.00335467710802748	117	6	G	1378	Gemella	0.00504479301904129
570	1	L070_1	358	0.00263786576015836	92	92	S	2040624	Gemella sp. ND 6198	0.00396684579275042
570	1	L070_1	359	0.000544776624380532	19	19	S	29391	Gemella morbillorum	0.000819239891981064
570	1	L070_1	361	2.86724539147648e-05	1	1	G	33986	Exiguobacterium	4.3117889051635e-05
570	1	L070_1	362	0.00280990048364695	98	7	F	90964	Staphylococcaceae	0.00422555312706023
570	1	L070_1	363	0.00249450349058454	87	3	G	1279	Staphylococcus	0.00375125634749224
570	1	L070_1	364	0.00163432987314159	57	57	S	1282	Staphylococcus epidermidis	0.00245771967594319
570	1	L070_1	365	0.000315396993062413	11	7	S	1280	Staphylococcus aureus	0.000474296779567985
570	1	L070_1	367	0.000172034723488589	6	6	S	283734	Staphylococcus pseudintermedius	0.00025870733430981
570	1	L070_1	368	8.60173617442945e-05	3	3	S	214473	Staphylococcus nepalensis	0.000129353667154905
570	1	L070_1	369	5.73449078295296e-05	2	0	S	1283	Staphylococcus haemolyticus	8.62357781032699e-05
570	1	L070_1	371	5.73449078295296e-05	2	2	S	45972	Staphylococcus pasteuri	8.62357781032699e-05
570	1	L070_1	372	2.86724539147648e-05	1	1	S	1286	Staphylococcus simulans	4.3117889051635e-05
570	1	L070_1	373	2.86724539147648e-05	1	1	S	29385	Staphylococcus saprophyticus	4.3117889051635e-05
570	1	L070_1	374	2.86724539147648e-05	1	1	S	29379	Staphylococcus auricularis	4.3117889051635e-05
570	1	L070_1	375	0.000114689815659059	4	3	G	69965	Macrococcus	0.00017247155620654
570	1	L070_1	376	2.86724539147648e-05	1	1	S	69966	Macrococcus caseolyticus	4.3117889051635e-05
570	1	L070_1	377	0.00194972686620401	68	5	F	186817	Bacillaceae	0.00293201645551118
570	1	L070_1	378	0.00134760533399395	47	5	G	1386	Bacillus	0.00202654078542684
570	1	L070_1	379	0.000745483801783885	26	11	S	1398	Bacillus coagulans	0.00112106511534251
570	1	L070_1	382	8.60173617442945e-05	3	0	S	1396	Bacillus cereus	0.000129353667154905
570	1	L070_1	384	2.86724539147648e-05	1	1	S	1405	Bacillus mycoides	4.3117889051635e-05
570	1	L070_1	385	2.86724539147648e-05	1	0	S	1428	Bacillus thuringiensis	4.3117889051635e-05
570	1	L070_1	387	0.000114689815659059	4	4	S	135735	Bacillus endophyticus	0.00017247155620654
570	1	L070_1	388	5.73449078295296e-05	2	2	S	35841	Bacillus thermoamylovorans	8.62357781032699e-05
570	1	L070_1	389	2.86724539147648e-05	1	0	S	1413	Bacillus cellulosilyticus	4.3117889051635e-05
570	1	L070_1	391	2.86724539147648e-05	1	0	S	1478	Bacillus simplex	4.3117889051635e-05
570	1	L070_1	393	2.86724539147648e-05	1	1	S	1565991	Bacillus sp. X1(2014)	4.3117889051635e-05
570	1	L070_1	394	2.86724539147648e-05	1	1	S	632773	Bacillus beveridgei	4.3117889051635e-05
570	1	L070_1	395	2.86724539147648e-05	1	1	S	1441095	Bacillus gobiensis	4.3117889051635e-05
570	1	L070_1	396	0.000172034723488589	6	0	G	29331	Amphibacillus	0.00025870733430981
570	1	L070_1	397	0.000172034723488589	6	0	S	1449	Amphibacillus xylanus	0.00025870733430981
570	1	L070_1	399	0.000172034723488589	6	0	G	84406	Virgibacillus	0.00025870733430981
570	1	L070_1	400	0.000114689815659059	4	4	S	1482	Virgibacillus halodenitrificans	0.00017247155620654
570	1	L070_1	401	5.73449078295296e-05	2	2	S	1911587	Virgibacillus sp. 6R	8.62357781032699e-05
570	1	L070_1	402	5.73449078295296e-05	2	0	G	400634	Lysinibacillus	8.62357781032699e-05
570	1	L070_1	403	2.86724539147648e-05	1	1	S	1421	Lysinibacillus sphaericus	4.3117889051635e-05
570	1	L070_1	404	2.86724539147648e-05	1	1	S	2169540	Lysinibacillus sp. 2017	4.3117889051635e-05
570	1	L070_1	405	2.86724539147648e-05	1	0	G	182709	Oceanobacillus	4.3117889051635e-05
570	1	L070_1	406	2.86724539147648e-05	1	1	S	2052660	Oceanobacillus sp. 160	4.3117889051635e-05
570	1	L070_1	407	2.86724539147648e-05	1	0	G	351195	Salimicrobium	4.3117889051635e-05
570	1	L070_1	408	2.86724539147648e-05	1	1	S	1230341	Salimicrobium jeotgali	4.3117889051635e-05
570	1	L070_1	409	0.00103220834093153	36	0	F	186822	Paenibacillaceae	0.00155224400585886
570	1	L070_1	410	0.000946190979187239	33	3	G	44249	Paenibacillus	0.00142289033870395
570	1	L070_1	411	0.000487431716551002	17	0	S	1406	Paenibacillus polymyxa	0.000733004113877794
570	1	L070_1	413	8.60173617442945e-05	3	3	S	1536771	Paenibacillus sp. FSL R5-0912	0.000129353667154905
570	1	L070_1	414	8.60173617442945e-05	3	3	S	324057	Paenibacillus sp. JDR-2	0.000129353667154905
570	1	L070_1	415	5.73449078295296e-05	2	2	S	59843	Paenibacillus glucanolyticus	8.62357781032699e-05
570	1	L070_1	416	5.73449078295296e-05	2	2	S	1536772	Paenibacillus sp. FSL R7-0273	8.62357781032699e-05
570	1	L070_1	417	2.86724539147648e-05	1	1	S	61624	Paenibacillus mucilaginosus	4.3117889051635e-05
570	1	L070_1	418	2.86724539147648e-05	1	1	S	1870820	Paenibacillus ihbetae	4.3117889051635e-05
570	1	L070_1	419	2.86724539147648e-05	1	1	S	1616788	Paenibacillus bovis	4.3117889051635e-05
570	1	L070_1	420	8.60173617442945e-05	3	0	G	55080	Brevibacillus	0.000129353667154905
570	1	L070_1	421	5.73449078295296e-05	2	2	S	54913	Brevibacillus formosus	8.62357781032699e-05
570	1	L070_1	422	2.86724539147648e-05	1	1	S	1465	Brevibacillus laterosporus	4.3117889051635e-05
570	1	L070_1	423	0.000114689815659059	4	0	F	186823	Alicyclobacillaceae	0.00017247155620654
570	1	L070_1	424	0.000114689815659059	4	1	G	432330	Tumebacillus	0.00017247155620654
570	1	L070_1	425	5.73449078295296e-05	2	2	S	1214604	Tumebacillus algifaecis	8.62357781032699e-05
570	1	L070_1	426	2.86724539147648e-05	1	1	S	1903704	Tumebacillus avium	4.3117889051635e-05
570	1	L070_1	427	8.60173617442945e-05	3	0	F	186818	Planococcaceae	0.000129353667154905
570	1	L070_1	428	5.73449078295296e-05	2	0	G	1569	Sporosarcina	8.62357781032699e-05
570	1	L070_1	429	5.73449078295296e-05	2	2	S	1571	Sporosarcina ureae	8.62357781032699e-05
570	1	L070_1	430	2.86724539147648e-05	1	0	G	648800	Solibacillus	4.3117889051635e-05
570	1	L070_1	431	2.86724539147648e-05	1	1	S	2048654	Solibacillus sp. R5-41	4.3117889051635e-05
570	1	L070_1	432	8.60173617442945e-05	3	0	F	186824	Thermoactinomycetaceae	0.000129353667154905
570	1	L070_1	433	8.60173617442945e-05	3	0	G	1677050	Novibacillus	0.000129353667154905
570	1	L070_1	434	8.60173617442945e-05	3	3	S	1471761	Novibacillus thermophilus	0.000129353667154905
570	1	L070_1	435	2.86724539147648e-05	1	0	F	186820	Listeriaceae	4.3117889051635e-05
570	1	L070_1	436	2.86724539147648e-05	1	0	G	1637	Listeria	4.3117889051635e-05
570	1	L070_1	437	2.86724539147648e-05	1	1	S	1639	Listeria monocytogenes	4.3117889051635e-05
570	1	L070_1	438	4.71458292475087	164429	27	C	186801	Clostridia	7.08983137887129
570	1	L070_1	439	4.71337868168644	164387	2855	O	186802	Clostridiales	7.08802042753112
570	1	L070_1	440	1.67077256206726	58271	1438	F	186803	Lachnospiraceae	2.51252251292782
570	1	L070_1	441	0.87964221365107	30679	542	G	1506553	Lachnoclostridium	1.32281371821511
570	1	L070_1	442	0.707148730899845	24663	24663	S	1834196	Lachnoclostridium sp. YL32	1.06341649768047
570	1	L070_1	443	0.0736021891992013	2567	2567	S	208479	Clostridium bolteae	0.110683621195547
570	1	L070_1	444	0.0721972389573778	2518	2518	S	1871021	Lachnoclostridium phocaeense	0.108570844632017
570	1	L070_1	445	0.00487431716551002	170	0	S	84030	Clostridium saccharolyticum	0.00733004113877794
570	1	L070_1	447	0.00323998729236842	113	0	S	66219	Lachnoclostridium phytofermentans	0.00487232146283475
570	1	L070_1	449	0.00303928011496507	106	0	S	29370	Clostridium sphenoides	0.00457049623947331
570	1	L070_1	451	0.459447401530192	16024	4770	G	572511	Blautia	0.690921054163399
570	1	L070_1	452	0.210627846457862	7346	7346	S	1912897	Blautia sp. N6H1-15	0.31674401297331
570	1	L070_1	453	0.109987533217038	3836	0	S	1322	Blautia hansenii	0.165400222402072
570	1	L070_1	455	0.00111822570267583	39	39	S	1796616	Blautia sp. YL58	0.00168159767301376
570	1	L070_1	456	0.000946190979187239	33	33	S	1532	Blautia coccoides	0.00142289033870395
570	1	L070_1	457	0.140380334366689	4896	0	G	841	Roseburia	0.211105184796805
570	1	L070_1	458	0.140380334366689	4896	0	S	301301	Roseburia hominis	0.211105184796805
570	1	L070_1	461	0.09814580975024	3423	0	S	39491	Eubacterium rectale	0.147592534223746
570	1	L070_1	463	0.000544776624380532	19	19	S	712991	Lachnospiraceae bacterium oral taxon 500	0.000819239891981064
570	1	L070_1	464	0.0446143382913741	1556	0	G	207244	Anaerostipes	0.067091435364344
570	1	L070_1	465	0.0446143382913741	1556	1556	S	649756	Anaerostipes hadrus	0.067091435364344
570	1	L070_1	466	0.00444423035678855	155	44	G	830	Butyrivibrio	0.00668327280300342
570	1	L070_1	467	0.00169167478097112	59	59	S	831	Butyrivibrio fibrisolvens	0.00254395545404646
570	1	L070_1	468	0.00111822570267583	39	39	S	185008	Butyrivibrio hungatei	0.00168159767301376
570	1	L070_1	469	0.000372741900891943	13	0	S	43305	Butyrivibrio proteoclasticus	0.000560532557671255
570	1	L070_1	471	0.0010608807948463	37	0	G	698776	Cellulosilyticum	0.00159536189491049
570	1	L070_1	472	0.0010608807948463	37	0	S	29360	Cellulosilyticum lentocellum	0.00159536189491049
570	1	L070_1	474	0.000860173617442945	30	0	G	1663717	Herbinix	0.00129353667154905
570	1	L070_1	475	0.000860173617442945	30	30	S	1679721	Herbinix luporum	0.00129353667154905
570	1	L070_1	476	0.000401414354806708	14	0	G	2039240	Anaerotignum	0.00060365044672289
570	1	L070_1	477	0.000401414354806708	14	0	S	28446	Anaerotignum propionicum	0.00060365044672289
570	1	L070_1	479	1.48471700861435	51782	0	F	186806	Eubacteriaceae	2.23273053087176
570	1	L070_1	480	1.48471700861435	51782	51	G	1730	Eubacterium	2.23273053087176
570	1	L070_1	481	1.38717332039632	48380	0	S	39485	Eubacterium eligens	2.0860434723181
570	1	L070_1	483	0.0831214438989032	2899	2899	S	39488	Eubacterium hallii	0.12499876036069
570	1	L070_1	484	0.0108955324876106	380	132	S	1736	Eubacterium limosum	0.0163847978396213
570	1	L070_1	486	0.00206441668186307	72	0	S	29322	Eubacterium cellulosolvens	0.00310448801171772
570	1	L070_1	489	1.18658083280863	41384	0	G	946234	Flavonifractor	1.78439072051286
570	1	L070_1	490	1.18658083280863	41384	41384	S	292800	Flavonifractor plautii	1.78439072051286
570	1	L070_1	491	0.0116696887433093	407	0	G	2039302	Monoglobus	0.0175489808440154
570	1	L070_1	492	0.0116696887433093	407	407	S	1981510	Monoglobus pectinilyticus	0.0175489808440154
570	1	L070_1	493	0.00940456488404286	328	0	G	1392389	Intestinimonas	0.0141426676089363
570	1	L070_1	494	0.00940456488404286	328	328	S	1297617	Intestinimonas butyriciproducens	0.0141426676089363
570	1	L070_1	495	0.116926267064411	4078	28	F	186804	Peptostreptococcaceae	0.175834751552567
570	1	L070_1	496	0.112367346891963	3919	0	G	1870884	Clostridioides	0.168979007193357
570	1	L070_1	497	0.112367346891963	3919	3369	S	1496	Clostridioides difficile	0.168979007193357
570	1	L070_1	502	0.00286724539147648	100	0	G	1849828	Paeniclostridium	0.0043117889051635
570	1	L070_1	503	0.00286724539147648	100	100	S	1505	Paeniclostridium sordellii	0.0043117889051635
570	1	L070_1	504	0.000430086808721472	15	0	G	186831	Acetoanaerobium	0.000646768335774524
570	1	L070_1	505	0.000430086808721472	15	15	S	1511	Acetoanaerobium sticklandii	0.000646768335774524
570	1	L070_1	507	0.000229379631318119	8	8	S	2081703	Peptostreptococcaceae bacterium oral taxon 929	0.00034494311241308
570	1	L070_1	508	0.000143362269573824	5	0	G	1481960	Peptoclostridium	0.000215589445258175
570	1	L070_1	509	0.000143362269573824	5	0	S	1731	Peptoclostridium acidaminophilum	0.000215589445258175
570	1	L070_1	511	8.60173617442945e-05	3	0	G	44259	Filifactor	0.000129353667154905
570	1	L070_1	512	8.60173617442945e-05	3	0	S	143361	Filifactor alocis	0.000129353667154905
570	1	L070_1	514	0.0858453270208059	2994	17	F	31979	Clostridiaceae	0.129094959820595
570	1	L070_1	515	0.0476249459524244	1661	0	G	1981033	Mordavella	0.0716188137147657
570	1	L070_1	516	0.0476249459524244	1661	1661	S	2086584	Mordavella sp. Marseille-P3756	0.0716188137147657
570	1	L070_1	517	0.0371308278196204	1295	114	G	1485	Clostridium	0.0558376663218673
570	1	L070_1	518	0.0143935718652119	502	502	S	1042156	Clostridium sp. SY8519	0.0216451803039208
570	1	L070_1	519	0.00759820028741268	265	265	S	1502	Clostridium perfringens	0.0114262405986833
570	1	L070_1	520	0.00361272919326037	126	126	S	1216932	Clostridium bornimense	0.00543285402050601
570	1	L070_1	521	0.00223645140535166	78	78	S	46867	Clostridium chauvoei	0.00336319534602753
570	1	L070_1	522	0.00117557061050536	41	41	S	1534	Clostridium kluyveri	0.00176783345111703
570	1	L070_1	523	0.0010608807948463	37	29	S	1561	Clostridium baratii	0.00159536189491049
570	1	L070_1	525	0.000946190979187239	33	23	S	1491	Clostridium botulinum	0.00142289033870395
570	1	L070_1	530	0.000573449078295296	20	20	S	1492	Clostridium butyricum	0.000862357781032699
570	1	L070_1	531	0.000344069446977178	12	6	S	1501	Clostridium pasteurianum	0.00051741466861962
570	1	L070_1	533	0.000315396993062413	11	11	S	169679	Clostridium saccharobutylicum	0.000474296779567985
570	1	L070_1	534	0.000286724539147648	10	10	S	394958	Clostridium taeniosporum	0.00043117889051635
570	1	L070_1	535	0.000286724539147648	10	10	S	29341	Clostridium argentinense	0.00043117889051635
570	1	L070_1	536	0.000258052085232883	9	9	S	1494	Clostridium cochlearium	0.000388061001464715
570	1	L070_1	537	0.000143362269573824	5	4	S	36745	Clostridium saccharoperbutylacetonicum	0.000215589445258175
570	1	L070_1	540	8.60173617442945e-05	3	3	S	1497	Clostridium formicaceticum	0.000129353667154905
570	1	L070_1	541	8.60173617442945e-05	3	1	S	1513	Clostridium tetani	0.000129353667154905
570	1	L070_1	544	8.60173617442945e-05	3	3	S	641107	Clostridium sp. DL-VIII	0.000129353667154905
570	1	L070_1	545	5.73449078295296e-05	2	0	S	1542	Clostridium novyi	8.62357781032699e-05
570	1	L070_1	547	5.73449078295296e-05	2	2	S	1548	Clostridium scatologenes	8.62357781032699e-05
570	1	L070_1	548	5.73449078295296e-05	2	1	S	1520	Clostridium beijerinckii	8.62357781032699e-05
570	1	L070_1	550	5.73449078295296e-05	2	0	S	1493	Clostridium cellulovorans	8.62357781032699e-05
570	1	L070_1	552	5.73449078295296e-05	2	2	S	1519	Clostridium tyrobutyricum	8.62357781032699e-05
570	1	L070_1	553	5.73449078295296e-05	2	0	S	238834	Clostridium estertheticum	8.62357781032699e-05
570	1	L070_1	555	2.86724539147648e-05	1	1	S	1488	Clostridium acetobutylicum	4.3117889051635e-05
570	1	L070_1	556	0.000258052085232883	9	6	G	114627	Alkaliphilus	0.000388061001464715
570	1	L070_1	557	8.60173617442945e-05	3	0	S	208226	Alkaliphilus metalliredigens	0.000129353667154905
570	1	L070_1	560	0.000258052085232883	9	9	S	2082193	Clostridiaceae bacterium 14S0207	0.000388061001464715
570	1	L070_1	561	5.73449078295296e-05	2	2	G	49082	Candidatus Arthromitus	8.62357781032699e-05
570	1	L070_1	562	2.86724539147648e-05	1	0	G	390805	Geosporobacter	4.3117889051635e-05
570	1	L070_1	563	2.86724539147648e-05	1	1	S	1424294	Geosporobacter ferrireducens	4.3117889051635e-05
570	1	L070_1	564	0.0531300571040592	1853	178	F	541000	Ruminococcaceae	0.0798974484126796
570	1	L070_1	565	0.0363566715639218	1268	0	G	216851	Faecalibacterium	0.0546734833174731
570	1	L070_1	566	0.0363566715639218	1268	1268	S	853	Faecalibacterium prausnitzii	0.0546734833174731
570	1	L070_1	567	0.00920385770663951	321	9	G	1263	Ruminococcus	0.0138408423855748
570	1	L070_1	568	0.00842970145094086	294	294	S	1160721	Ruminococcus bicirculans	0.0126766593811807
570	1	L070_1	569	0.000315396993062413	11	0	S	1264	Ruminococcus albus	0.000474296779567985
570	1	L070_1	571	0.000200707177403354	7	0	S	1161942	Ruminococcus champanellensis	0.000301825223361445
570	1	L070_1	574	0.00100353588701677	35	35	S	1572656	Ruminococcaceae bacterium CPB6	0.00150912611680722
570	1	L070_1	575	0.000860173617442945	30	0	G	1508657	Ruminiclostridium	0.00129353667154905
570	1	L070_1	576	0.000372741900891943	13	0	S	1521	Clostridium cellulolyticum	0.000560532557671255
570	1	L070_1	578	0.000200707177403354	7	7	S	29343	Clostridium cellulosi	0.000301825223361445
570	1	L070_1	579	0.000172034723488589	6	6	S	1515	Ruminiclostridium thermocellum	0.00025870733430981
570	1	L070_1	580	8.60173617442945e-05	3	3	S	84032	Clostridium thermosuccinogenes	0.000129353667154905
570	1	L070_1	581	2.86724539147648e-05	1	1	S	1510	Clostridium stercorarium	4.3117889051635e-05
570	1	L070_1	582	0.000315396993062413	11	0	G	253238	Ethanoligenens	0.000474296779567985
570	1	L070_1	583	0.000315396993062413	11	0	S	253239	Ethanoligenens harbinense	0.000474296779567985
570	1	L070_1	585	0.000172034723488589	6	0	G	1637257	Mageeibacillus	0.00025870733430981
570	1	L070_1	586	0.000172034723488589	6	0	S	884684	Mageeibacillus indolicus	0.00025870733430981
570	1	L070_1	588	0.000114689815659059	4	0	G	236752	Fastidiosipila	0.00017247155620654
570	1	L070_1	589	0.000114689815659059	4	4	S	236753	Fastidiosipila sanguinis	0.00017247155620654
570	1	L070_1	590	0.00842970145094086	294	0	F	990719	Christensenellaceae	0.0126766593811807
570	1	L070_1	591	0.00842970145094086	294	0	G	990721	Christensenella	0.0126766593811807
570	1	L070_1	592	0.00842970145094086	294	294	S	1805714	Christensenella massiliensis	0.0126766593811807
570	1	L070_1	594	0.00183503705054495	64	0	F	543314	Clostridiales Family XIII. Incertae Sedis	0.00275954489930464
570	1	L070_1	595	0.00180636459663018	63	1	G	86331	Mogibacterium	0.002716427010253
570	1	L070_1	596	0.00172034723488589	60	60	S	114527	Mogibacterium diversum	0.0025870733430981
570	1	L070_1	597	5.73449078295296e-05	2	2	S	86332	Mogibacterium pumilum	8.62357781032699e-05
570	1	L070_1	598	2.86724539147648e-05	1	0	S	143393	Eubacterium sulci	4.3117889051635e-05
570	1	L070_1	600	2.86724539147648e-05	1	0	F	539000	Clostridiales Family XVII. Incertae Sedis	4.3117889051635e-05
570	1	L070_1	601	2.86724539147648e-05	1	0	G	73918	Thermaerobacter	4.3117889051635e-05
570	1	L070_1	602	2.86724539147648e-05	1	0	S	73919	Thermaerobacter marianensis	4.3117889051635e-05
570	1	L070_1	604	0.00111822570267583	39	9	F	186807	Peptococcaceae	0.00168159767301376
570	1	L070_1	605	0.000344069446977178	12	1	G	36853	Desulfitobacterium	0.00051741466861962
570	1	L070_1	606	0.000286724539147648	10	0	S	49338	Desulfitobacterium hafniense	0.00043117889051635
570	1	L070_1	608	2.86724539147648e-05	1	0	S	36854	Desulfitobacterium dehalogenans	4.3117889051635e-05
570	1	L070_1	610	0.000258052085232883	9	0	G	278993	Thermincola	0.000388061001464715
570	1	L070_1	611	0.000258052085232883	9	0	S	863643	Thermincola potens	0.000388061001464715
570	1	L070_1	613	8.60173617442945e-05	3	0	G	471826	Candidatus Desulforudis	0.000129353667154905
570	1	L070_1	614	8.60173617442945e-05	3	0	S	471827	Candidatus Desulforudis audaxviator	0.000129353667154905
570	1	L070_1	616	5.73449078295296e-05	2	0	G	79206	Desulfosporosinus	8.62357781032699e-05
570	1	L070_1	617	2.86724539147648e-05	1	0	S	79209	Desulfosporosinus meridiei	4.3117889051635e-05
570	1	L070_1	619	2.86724539147648e-05	1	0	S	885581	Desulfosporosinus acidiphilus	4.3117889051635e-05
570	1	L070_1	621	2.86724539147648e-05	1	0	G	1562	Desulfotomaculum	4.3117889051635e-05
570	1	L070_1	622	2.86724539147648e-05	1	0	S	1564	Desulfotomaculum ruminis	4.3117889051635e-05
570	1	L070_1	624	2.86724539147648e-05	1	0	G	51196	Syntrophobotulus	4.3117889051635e-05
570	1	L070_1	625	2.86724539147648e-05	1	0	S	51197	Syntrophobotulus glycolicus	4.3117889051635e-05
570	1	L070_1	627	2.86724539147648e-05	1	0	G	51514	Dehalobacterium	4.3117889051635e-05
570	1	L070_1	628	2.86724539147648e-05	1	1	S	51515	Dehalobacterium formicoaceticum	4.3117889051635e-05
570	1	L070_1	629	2.86724539147648e-05	1	0	G	2282740	Desulfallas	4.3117889051635e-05
570	1	L070_1	630	2.86724539147648e-05	1	0	S	102134	Desulfallas gibsoniae	4.3117889051635e-05
570	1	L070_1	632	0.000258052085232883	9	0	F	216572	Oscillospiraceae	0.000388061001464715
570	1	L070_1	633	0.000258052085232883	9	0	G	459786	Oscillibacter	0.000388061001464715
570	1	L070_1	634	0.000258052085232883	9	0	S	351091	Oscillibacter valericigenes	0.000388061001464715
570	1	L070_1	636	0.000172034723488589	6	5	F	68298	Syntrophomonadaceae	0.00025870733430981
570	1	L070_1	637	2.86724539147648e-05	1	0	G	862	Syntrophomonas	4.3117889051635e-05
570	1	L070_1	638	2.86724539147648e-05	1	0	S	863	Syntrophomonas wolfei	4.3117889051635e-05
570	1	L070_1	641	0.000114689815659059	4	0	F	31984	Heliobacteriaceae	0.00017247155620654
570	1	L070_1	642	0.000114689815659059	4	0	G	2697	Heliobacterium	0.00017247155620654
570	1	L070_1	643	0.000114689815659059	4	0	S	35701	Heliobacterium modesticaldum	0.00017247155620654
570	1	L070_1	645	2.86724539147648e-05	1	0	F	543349	Symbiobacteriaceae	4.3117889051635e-05
570	1	L070_1	646	2.86724539147648e-05	1	0	G	2733	Symbiobacterium	4.3117889051635e-05
570	1	L070_1	647	2.86724539147648e-05	1	0	S	2734	Symbiobacterium thermophilum	4.3117889051635e-05
570	1	L070_1	649	0.000344069446977178	12	0	O	68295	Thermoanaerobacterales	0.00051741466861962
570	1	L070_1	650	0.000315396993062413	11	1	F	186814	Thermoanaerobacteraceae	0.000474296779567985
570	1	L070_1	651	0.000143362269573824	5	4	G	1754	Thermoanaerobacter	0.000215589445258175
570	1	L070_1	652	2.86724539147648e-05	1	1	S	573062	Thermoanaerobacter sp. X513	4.3117889051635e-05
570	1	L070_1	653	8.60173617442945e-05	3	0	G	202949	Thermanaeromonas	0.000129353667154905
570	1	L070_1	654	8.60173617442945e-05	3	0	S	161154	Thermanaeromonas toyohensis	0.000129353667154905
570	1	L070_1	657	2.86724539147648e-05	1	0	G	42837	Ammonifex	4.3117889051635e-05
570	1	L070_1	658	2.86724539147648e-05	1	0	S	42838	Ammonifex degensii	4.3117889051635e-05
570	1	L070_1	660	2.86724539147648e-05	1	0	G	129957	Carboxydothermus	4.3117889051635e-05
570	1	L070_1	661	2.86724539147648e-05	1	0	S	129958	Carboxydothermus hydrogenoformans	4.3117889051635e-05
570	1	L070_1	663	2.86724539147648e-05	1	0	F	543371	Thermoanaerobacterales Family III. Incertae Sedis	4.3117889051635e-05
570	1	L070_1	664	2.86724539147648e-05	1	0	G	44000	Caldicellulosiruptor	4.3117889051635e-05
570	1	L070_1	665	2.86724539147648e-05	1	0	S	44001	Caldicellulosiruptor saccharolyticus	4.3117889051635e-05
570	1	L070_1	667	5.73449078295296e-05	2	0	O	53433	Halanaerobiales	8.62357781032699e-05
570	1	L070_1	668	5.73449078295296e-05	2	0	F	972	Halanaerobiaceae	8.62357781032699e-05
570	1	L070_1	669	5.73449078295296e-05	2	0	G	32636	Halothermothrix	8.62357781032699e-05
570	1	L070_1	670	5.73449078295296e-05	2	0	S	31909	Halothermothrix orenii	8.62357781032699e-05
570	1	L070_1	672	2.86724539147648e-05	1	0	O	485256	Natranaerobiales	4.3117889051635e-05
570	1	L070_1	673	2.86724539147648e-05	1	0	F	485255	Natranaerobiaceae	4.3117889051635e-05
570	1	L070_1	674	2.86724539147648e-05	1	0	G	375928	Natranaerobius	4.3117889051635e-05
570	1	L070_1	675	2.86724539147648e-05	1	0	S	375929	Natranaerobius thermophilus	4.3117889051635e-05
570	1	L070_1	677	1.52706622304646	53259	4	C	909932	Negativicutes	2.29641565300103
570	1	L070_1	678	1.52571861771247	53212	0	O	1843489	Veillonellales	2.2943891122156
570	1	L070_1	679	1.52571861771247	53212	5	F	31977	Veillonellaceae	2.2943891122156
570	1	L070_1	680	1.52336747649146	53130	359	G	29465	Veillonella	2.29085344531337
570	1	L070_1	681	1.49664474944289	52198	52192	S	29466	Veillonella parvula	2.25066757271724
570	1	L070_1	683	0.0164293160931602	573	573	S	248315	Veillonella rodentium	0.0247065504265868
570	1	L070_1	684	0.00220777895143689	77	1	G	906	Megasphaera	0.00332007745697589
570	1	L070_1	685	0.00197839932011877	69	69	S	2144175	Megasphaera sp. AJH120	0.00297513434456281
570	1	L070_1	686	0.000143362269573824	5	2	S	907	Megasphaera elsdenii	0.000215589445258175
570	1	L070_1	688	5.73449078295296e-05	2	2	S	1675036	Megasphaera hexanoica	8.62357781032699e-05
570	1	L070_1	689	0.00103220834093153	36	0	O	909929	Selenomonadales	0.00155224400585886
570	1	L070_1	690	0.00103220834093153	36	0	F	1843491	Selenomonadaceae	0.00155224400585886
570	1	L070_1	691	0.00103220834093153	36	0	G	970	Selenomonas	0.00155224400585886
570	1	L070_1	692	0.000802828709613415	28	28	S	713030	Selenomonas sp. oral taxon 136	0.00120730089344578
570	1	L070_1	693	0.000114689815659059	4	0	S	69823	Selenomonas sputigena	0.00017247155620654
570	1	L070_1	695	8.60173617442945e-05	3	3	S	1884263	Selenomonas sp. oral taxon 920	0.000129353667154905
570	1	L070_1	696	2.86724539147648e-05	1	1	S	712528	Selenomonas sp. oral taxon 126	4.3117889051635e-05
570	1	L070_1	697	0.000200707177403354	7	0	O	1843488	Acidaminococcales	0.000301825223361445
570	1	L070_1	698	0.000200707177403354	7	0	F	909930	Acidaminococcaceae	0.000301825223361445
570	1	L070_1	699	0.000200707177403354	7	2	G	904	Acidaminococcus	0.000301825223361445
570	1	L070_1	700	8.60173617442945e-05	3	0	S	905	Acidaminococcus fermentans	0.000129353667154905
570	1	L070_1	702	5.73449078295296e-05	2	0	S	187327	Acidaminococcus intestini	8.62357781032699e-05
570	1	L070_1	704	1.12504974670754	39238	0	C	526524	Erysipelotrichia	1.69185973060805
570	1	L070_1	705	1.12504974670754	39238	0	O	526525	Erysipelotrichales	1.69185973060805
570	1	L070_1	706	1.12504974670754	39238	34769	F	128827	Erysipelotrichaceae	1.69185973060805
570	1	L070_1	707	0.0725126359504402	2529	0	G	1573534	Faecalitalea	0.109045141411585
570	1	L070_1	708	0.0725126359504402	2529	0	S	39483	Faecalitalea cylindroides	0.109045141411585
570	1	L070_1	712	0.0271241414033675	946	946	S	1834207	Erysipelotrichaceae bacterium I46	0.0407895230428467
570	1	L070_1	713	0.0234540673022776	818	0	G	1505663	Erysipelatoclostridium	0.0352704332442374
570	1	L070_1	714	0.0234540673022776	818	818	S	1522	Clostridium innocuum	0.0352704332442374
570	1	L070_1	715	0.00352671183151607	123	0	G	191303	Turicibacter	0.0053035003533511
570	1	L070_1	716	0.00352671183151607	123	123	S	1712675	Turicibacter sp. H121	0.0053035003533511
570	1	L070_1	717	0.000860173617442945	30	0	G	1729679	Faecalibaculum	0.00129353667154905
570	1	L070_1	718	0.000860173617442945	30	30	S	1702221	Faecalibaculum rodentium	0.00129353667154905
570	1	L070_1	719	0.000659466440039591	23	4	G	1647	Erysipelothrix	0.000991711448187604
570	1	L070_1	720	0.000458759262636237	16	16	S	1648	Erysipelothrix rhusiopathiae	0.000689886224826159
570	1	L070_1	721	8.60173617442945e-05	3	3	S	1514105	Erysipelothrix larvae	0.000129353667154905
570	1	L070_1	722	0.00329733220019795	115	0	C	1737404	Tissierellia	0.00495855724093802
570	1	L070_1	723	0.00321131483845366	112	0	O	1737405	Tissierellales	0.00482920357378312
570	1	L070_1	724	0.00321131483845366	112	1	F	1570339	Peptoniphilaceae	0.00482920357378312
570	1	L070_1	725	0.0026091933062436	91	0	G	150022	Finegoldia	0.00392372790369878
570	1	L070_1	726	0.0026091933062436	91	2	S	1260	Finegoldia magna	0.00392372790369878
570	1	L070_1	729	0.000344069446977178	12	0	G	165779	Anaerococcus	0.00051741466861962
570	1	L070_1	730	0.000315396993062413	11	0	S	33034	Anaerococcus prevotii	0.000474296779567985
570	1	L070_1	732	2.86724539147648e-05	1	1	S	1870984	Anaerococcus mediterraneensis	4.3117889051635e-05
570	1	L070_1	733	0.000114689815659059	4	0	G	543311	Parvimonas	0.00017247155620654
570	1	L070_1	734	0.000114689815659059	4	4	S	33033	Parvimonas micra	0.00017247155620654
570	1	L070_1	735	8.60173617442945e-05	3	0	G	1161127	Murdochiella	0.000129353667154905
570	1	L070_1	736	8.60173617442945e-05	3	3	S	1852373	Murdochiella vaginalis	0.000129353667154905
570	1	L070_1	737	2.86724539147648e-05	1	0	G	162289	Peptoniphilus	4.3117889051635e-05
570	1	L070_1	738	2.86724539147648e-05	1	1	S	1912856	Peptoniphilus sp. ING2-D1G	4.3117889051635e-05
570	1	L070_1	740	8.60173617442945e-05	3	0	G	1582879	Ezakiella	0.000129353667154905
570	1	L070_1	741	8.60173617442945e-05	3	3	S	1852374	Ezakiella massiliensis	0.000129353667154905
570	1	L070_1	744	8.60173617442945e-05	3	3	S	243899	endosymbiont 'TC1' of Trimyema compressum	0.000129353667154905
570	1	L070_1	745	5.48980006124436	191466	15	P	201174	Actinobacteria	8.25560974516034
570	1	L070_1	746	4.13737775499273	144298	109	C	1760	Actinobacteria	6.22182515437282
570	1	L070_1	747	4.06016283660027	141605	0	O	85004	Bifidobacteriales	6.10570867915677
570	1	L070_1	748	4.06016283660027	141605	22	F	31953	Bifidobacteriaceae	6.10570867915677
570	1	L070_1	749	4.05927399052892	141574	8599	G	1678	Bifidobacterium	6.10437202459617
570	1	L070_1	750	1.8603834998056	64884	56328	S	216816	Bifidobacterium longum	2.79766111322628
570	1	L070_1	764	0.736394633892905	25683	1199	S	630129	Bifidobacterium kashiwanohense	1.10739674451314
570	1	L070_1	767	0.536805682192227	18722	18705	S	1689	Bifidobacterium dentium	0.80725311882471
570	1	L070_1	770	0.268718238089176	9372	0	S	28026	Bifidobacterium pseudocatenulatum	0.404100856191923
570	1	L070_1	772	0.183933791863216	6415	5841	S	1680	Bifidobacterium adolescentis	0.276601258266238
570	1	L070_1	774	0.135133275300287	4713	0	S	1686	Bifidobacterium catenulatum	0.203214611100356
570	1	L070_1	776	0.0576603048225921	2011	1769	S	1685	Bifidobacterium breve	0.0867100748828379
570	1	L070_1	784	0.0148810035817629	519	253	S	1683	Bifidobacterium angulatum	0.0223781844177985
570	1	L070_1	786	0.0106661528562925	372	334	S	1681	Bifidobacterium bifidum	0.0160398547272082
570	1	L070_1	791	0.00194972686620401	68	0	S	158787	Bifidobacterium scardovii	0.00293201645551118
570	1	L070_1	793	0.00186370950445971	65	36	S	28025	Bifidobacterium animalis	0.00280266278835627
570	1	L070_1	799	0.00149096760356777	52	35	S	1694	Bifidobacterium pseudolongum	0.00224213023068502
570	1	L070_1	803	0.00134760533399395	47	0	S	33905	Bifidobacterium thermophilum	0.00202654078542684
570	1	L070_1	805	0.000974863433102004	34	34	S	35760	Bifidobacterium choerinum	0.00146600822775559
570	1	L070_1	806	0.000372741900891943	13	13	S	1684	Bifidobacterium asteroides	0.000560532557671255
570	1	L070_1	807	0.000114689815659059	4	0	S	638619	Bifidobacterium actinocoloniiforme	0.00017247155620654
570	1	L070_1	809	2.86724539147648e-05	1	0	S	1691	Bifidobacterium indicum	4.3117889051635e-05
570	1	L070_1	811	0.000200707177403354	7	0	G	196081	Scardovia	0.000301825223361445
570	1	L070_1	812	0.000200707177403354	7	0	S	78259	Scardovia inopinata	0.000301825223361445
570	1	L070_1	814	5.73449078295296e-05	2	0	G	196082	Parascardovia	8.62357781032699e-05
570	1	L070_1	815	5.73449078295296e-05	2	0	S	78258	Parascardovia denticolens	8.62357781032699e-05
570	1	L070_1	817	0.0435534574965278	1519	5	O	85006	Micrococcales	0.0654960734694335
570	1	L070_1	818	0.0427219563329996	1490	0	F	1268	Micrococcaceae	0.0642456546869361
570	1	L070_1	819	0.0424352317938519	1480	2	G	32207	Rothia	0.0638144757964197
570	1	L070_1	820	0.0348943764142688	1217	603	S	43675	Rothia mucilaginosa	0.0524744709758398
570	1	L070_1	822	0.00748351047175362	261	0	S	2047	Rothia dentocariosa	0.0112537690424767
570	1	L070_1	824	0.000172034723488589	6	1	G	1663	Arthrobacter	0.00025870733430981
570	1	L070_1	825	5.73449078295296e-05	2	2	S	2020486	Arthrobacter sp. YN	8.62357781032699e-05
570	1	L070_1	826	2.86724539147648e-05	1	1	S	290399	Arthrobacter sp. FB24	4.3117889051635e-05
570	1	L070_1	827	2.86724539147648e-05	1	1	S	656366	Arthrobacter alpinus	4.3117889051635e-05
570	1	L070_1	828	2.86724539147648e-05	1	1	S	1357915	Arthrobacter sp. QXT-31	4.3117889051635e-05
570	1	L070_1	829	8.60173617442945e-05	3	0	G	57493	Kocuria	0.000129353667154905
570	1	L070_1	830	2.86724539147648e-05	1	1	S	71999	Kocuria palustris	4.3117889051635e-05
570	1	L070_1	831	2.86724539147648e-05	1	1	S	72000	Kocuria rhizophila	4.3117889051635e-05
570	1	L070_1	832	2.86724539147648e-05	1	1	S	446860	Kocuria flava	4.3117889051635e-05
570	1	L070_1	833	2.86724539147648e-05	1	0	G	1742993	Pseudarthrobacter	4.3117889051635e-05
570	1	L070_1	834	2.86724539147648e-05	1	1	S	121292	Pseudarthrobacter sulfonivorans	4.3117889051635e-05
570	1	L070_1	835	0.000344069446977178	12	0	F	85023	Microbacteriaceae	0.00051741466861962
570	1	L070_1	836	0.000229379631318119	8	3	G	33882	Microbacterium	0.00034494311241308
570	1	L070_1	837	2.86724539147648e-05	1	1	S	36805	Microbacterium aurum	4.3117889051635e-05
570	1	L070_1	838	2.86724539147648e-05	1	1	S	2014534	Microbacterium sp. PM5	4.3117889051635e-05
570	1	L070_1	839	2.86724539147648e-05	1	1	S	912630	Microbacterium sp. LKL04	4.3117889051635e-05
570	1	L070_1	840	2.86724539147648e-05	1	1	S	162426	Microbacterium hominis	4.3117889051635e-05
570	1	L070_1	841	2.86724539147648e-05	1	1	S	104336	Microbacterium foliorum	4.3117889051635e-05
570	1	L070_1	842	5.73449078295296e-05	2	0	G	337004	Microcella	8.62357781032699e-05
570	1	L070_1	843	5.73449078295296e-05	2	2	S	279828	Microcella alkaliphila	8.62357781032699e-05
570	1	L070_1	844	2.86724539147648e-05	1	0	G	46352	Agrococcus	4.3117889051635e-05
570	1	L070_1	845	2.86724539147648e-05	1	1	S	399736	Agrococcus jejuensis	4.3117889051635e-05
570	1	L070_1	846	2.86724539147648e-05	1	0	G	427753	Humibacter	4.3117889051635e-05
570	1	L070_1	847	2.86724539147648e-05	1	1	S	2282656	Humibacter sp. BT305	4.3117889051635e-05
570	1	L070_1	848	0.000114689815659059	4	0	F	85020	Dermabacteraceae	0.00017247155620654
570	1	L070_1	849	8.60173617442945e-05	3	0	G	43668	Brachybacterium	0.000129353667154905
570	1	L070_1	850	5.73449078295296e-05	2	0	S	43669	Brachybacterium faecium	8.62357781032699e-05
570	1	L070_1	852	2.86724539147648e-05	1	1	S	2017485	Brachybacterium sp. VR2415	4.3117889051635e-05
570	1	L070_1	853	2.86724539147648e-05	1	0	G	36739	Dermabacter	4.3117889051635e-05
570	1	L070_1	854	2.86724539147648e-05	1	1	S	1630135	Dermabacter vaginalis	4.3117889051635e-05
570	1	L070_1	855	5.73449078295296e-05	2	0	F	85016	Cellulomonadaceae	8.62357781032699e-05
570	1	L070_1	856	2.86724539147648e-05	1	1	G	1707	Cellulomonas	4.3117889051635e-05
570	1	L070_1	857	2.86724539147648e-05	1	0	G	665568	Paraoerskovia	4.3117889051635e-05
570	1	L070_1	858	2.86724539147648e-05	1	1	S	545619	Paraoerskovia marina	4.3117889051635e-05
570	1	L070_1	859	5.73449078295296e-05	2	0	F	85017	Promicromonosporaceae	8.62357781032699e-05
570	1	L070_1	860	2.86724539147648e-05	1	0	G	157920	Cellulosimicrobium	4.3117889051635e-05
570	1	L070_1	861	2.86724539147648e-05	1	1	S	1980001	Cellulosimicrobium sp. TH-20	4.3117889051635e-05
570	1	L070_1	862	2.86724539147648e-05	1	0	G	254250	Isoptericola	4.3117889051635e-05
570	1	L070_1	863	2.86724539147648e-05	1	0	S	139208	Isoptericola variabilis	4.3117889051635e-05
570	1	L070_1	865	2.86724539147648e-05	1	0	F	85018	Dermatophilaceae	4.3117889051635e-05
570	1	L070_1	866	2.86724539147648e-05	1	0	G	1862	Dermatophilus	4.3117889051635e-05
570	1	L070_1	867	2.86724539147648e-05	1	1	S	1863	Dermatophilus congolensis	4.3117889051635e-05
570	1	L070_1	868	2.86724539147648e-05	1	0	F	85019	Brevibacteriaceae	4.3117889051635e-05
570	1	L070_1	869	2.86724539147648e-05	1	0	G	1696	Brevibacterium	4.3117889051635e-05
570	1	L070_1	870	2.86724539147648e-05	1	1	S	1703	Brevibacterium linens	4.3117889051635e-05
570	1	L070_1	871	2.86724539147648e-05	1	0	F	85021	Intrasporangiaceae	4.3117889051635e-05
570	1	L070_1	872	2.86724539147648e-05	1	0	G	267408	Arsenicicoccus	4.3117889051635e-05
570	1	L070_1	873	2.86724539147648e-05	1	1	S	1658671	Arsenicicoccus sp. oral taxon 190	4.3117889051635e-05
570	1	L070_1	874	2.86724539147648e-05	1	0	F	145357	Dermacoccaceae	4.3117889051635e-05
570	1	L070_1	875	2.86724539147648e-05	1	0	G	57495	Dermacoccus	4.3117889051635e-05
570	1	L070_1	876	2.86724539147648e-05	1	1	S	1274	Dermacoccus nishinomiyaensis	4.3117889051635e-05
570	1	L070_1	877	0.0286151090069353	998	0	O	2037	Actinomycetales	0.0430316532735317
570	1	L070_1	878	0.0286151090069353	998	1	F	2049	Actinomycetaceae	0.0430316532735317
570	1	L070_1	879	0.0281850221982138	983	26	G	1654	Actinomyces	0.0423848849377572
570	1	L070_1	880	0.0215616853439031	752	752	S	544580	Actinomyces oris	0.0324246525668295
570	1	L070_1	881	0.00258052085232883	90	90	S	52773	Actinomyces meyeri	0.00388061001464715
570	1	L070_1	882	0.00220777895143689	77	77	S	1852377	Actinomyces pacaensis	0.00332007745697589
570	1	L070_1	883	0.000487431716551002	17	17	S	178339	Actinomyces hongkongensis	0.000733004113877794
570	1	L070_1	884	0.000258052085232883	9	9	S	712122	Actinomyces sp. oral taxon 414	0.000388061001464715
570	1	L070_1	885	0.000143362269573824	5	5	S	1960083	Actinomyces gaoshouyii	0.000215589445258175
570	1	L070_1	886	0.000114689815659059	4	4	S	2079536	Actinomyces sp. Z16	0.00017247155620654
570	1	L070_1	887	8.60173617442945e-05	3	3	S	111015	Actinomyces radicidentis	0.000129353667154905
570	1	L070_1	888	0.000344069446977178	12	0	G	1069494	Trueperella	0.00051741466861962
570	1	L070_1	889	0.000344069446977178	12	12	S	1661	Trueperella pyogenes	0.00051741466861962
570	1	L070_1	890	5.73449078295296e-05	2	0	G	1653174	Actinotignum	8.62357781032699e-05
570	1	L070_1	891	5.73449078295296e-05	2	2	S	59505	Actinotignum schaalii	8.62357781032699e-05
570	1	L070_1	892	0.00077415625569865	27	0	O	85007	Corynebacteriales	0.00116418300439414
570	1	L070_1	893	0.000458759262636237	16	0	F	1653	Corynebacteriaceae	0.000689886224826159
570	1	L070_1	894	0.000458759262636237	16	4	G	1716	Corynebacterium	0.000689886224826159
570	1	L070_1	895	0.000172034723488589	6	6	S	146827	Corynebacterium simulans	0.00025870733430981
570	1	L070_1	896	2.86724539147648e-05	1	1	S	1050174	Corynebacterium epidermidicanis	4.3117889051635e-05
570	1	L070_1	897	2.86724539147648e-05	1	0	S	191493	Corynebacterium sphenisci	4.3117889051635e-05
570	1	L070_1	899	2.86724539147648e-05	1	1	S	1072256	Corynebacterium uterequi	4.3117889051635e-05
570	1	L070_1	900	2.86724539147648e-05	1	0	S	1408191	Corynebacterium deserti	4.3117889051635e-05
570	1	L070_1	902	2.86724539147648e-05	1	0	S	1727	Corynebacterium variabile	4.3117889051635e-05
570	1	L070_1	904	2.86724539147648e-05	1	1	S	35755	Corynebacterium kutscheri	4.3117889051635e-05
570	1	L070_1	905	0.000200707177403354	7	2	F	1762	Mycobacteriaceae	0.000301825223361445
570	1	L070_1	906	5.73449078295296e-05	2	0	G	670516	Mycobacteroides	8.62357781032699e-05
570	1	L070_1	907	5.73449078295296e-05	2	2	S	1774	Mycobacteroides chelonae	8.62357781032699e-05
570	1	L070_1	908	5.73449078295296e-05	2	2	G	1073531	Mycolicibacter	8.62357781032699e-05
570	1	L070_1	909	2.86724539147648e-05	1	0	G	1763	Mycobacterium	4.3117889051635e-05
570	1	L070_1	910	2.86724539147648e-05	1	1	S	1768	Mycobacterium kansasii	4.3117889051635e-05
570	1	L070_1	911	5.73449078295296e-05	2	0	F	85025	Nocardiaceae	8.62357781032699e-05
570	1	L070_1	912	2.86724539147648e-05	1	0	G	1817	Nocardia	4.3117889051635e-05
570	1	L070_1	913	2.86724539147648e-05	1	1	S	455432	Nocardia terpenica	4.3117889051635e-05
570	1	L070_1	914	2.86724539147648e-05	1	0	G	1827	Rhodococcus	4.3117889051635e-05
570	1	L070_1	915	2.86724539147648e-05	1	0	S	1833	Rhodococcus erythropolis	4.3117889051635e-05
570	1	L070_1	917	5.73449078295296e-05	2	0	F	85026	Gordoniaceae	8.62357781032699e-05
570	1	L070_1	918	5.73449078295296e-05	2	0	G	2053	Gordonia	8.62357781032699e-05
570	1	L070_1	919	2.86724539147648e-05	1	0	S	84595	Gordonia polyisoprenivorans	4.3117889051635e-05
570	1	L070_1	921	2.86724539147648e-05	1	1	S	1737359	Gordonia sp. 1D	4.3117889051635e-05
570	1	L070_1	922	0.000630793986124826	22	0	O	85009	Propionibacteriales	0.000948593559135969
570	1	L070_1	923	0.000602121532210061	21	0	F	31957	Propionibacteriaceae	0.000905475670084334
570	1	L070_1	924	0.000430086808721472	15	0	G	1912217	Pseudopropionibacterium	0.000646768335774524
570	1	L070_1	925	0.000430086808721472	15	0	S	1750	Pseudopropionibacterium propionicum	0.000646768335774524
570	1	L070_1	927	0.000114689815659059	4	0	G	203133	Propionimicrobium	0.00017247155620654
570	1	L070_1	928	0.000114689815659059	4	4	S	1871034	Propionimicrobium sp. Marseille-P3275	0.00017247155620654
570	1	L070_1	929	5.73449078295296e-05	2	0	G	72763	Tessaracoccus	8.62357781032699e-05
570	1	L070_1	930	2.86724539147648e-05	1	1	S	1332264	Tessaracoccus aquimaris	4.3117889051635e-05
570	1	L070_1	931	2.86724539147648e-05	1	1	S	1610493	Tessaracoccus flavus	4.3117889051635e-05
570	1	L070_1	932	2.86724539147648e-05	1	0	F	85015	Nocardioidaceae	4.3117889051635e-05
570	1	L070_1	933	2.86724539147648e-05	1	0	G	1839	Nocardioides	4.3117889051635e-05
570	1	L070_1	934	2.86724539147648e-05	1	1	S	196162	Nocardioides sp. JS614	4.3117889051635e-05
570	1	L070_1	935	0.000258052085232883	9	0	O	85011	Streptomycetales	0.000388061001464715
570	1	L070_1	936	0.000258052085232883	9	0	F	2062	Streptomycetaceae	0.000388061001464715
570	1	L070_1	937	0.000229379631318119	8	6	G	1883	Streptomyces	0.00034494311241308
570	1	L070_1	938	2.86724539147648e-05	1	0	S	68202	Streptomyces fulvissimus	4.3117889051635e-05
570	1	L070_1	940	2.86724539147648e-05	1	1	S	68209	Streptomyces globosus	4.3117889051635e-05
570	1	L070_1	941	2.86724539147648e-05	1	0	G	228398	Streptacidiphilus	4.3117889051635e-05
570	1	L070_1	942	2.86724539147648e-05	1	1	S	2126346	Streptacidiphilus sp. DSM 106435	4.3117889051635e-05
570	1	L070_1	943	0.000114689815659059	4	0	O	85008	Micromonosporales	0.00017247155620654
570	1	L070_1	944	0.000114689815659059	4	0	F	28056	Micromonosporaceae	0.00017247155620654
570	1	L070_1	945	5.73449078295296e-05	2	0	G	1865	Actinoplanes	8.62357781032699e-05
570	1	L070_1	946	5.73449078295296e-05	2	0	S	196914	Actinoplanes friuliensis	8.62357781032699e-05
570	1	L070_1	948	2.86724539147648e-05	1	0	G	1873	Micromonospora	4.3117889051635e-05
570	1	L070_1	949	2.86724539147648e-05	1	1	S	285665	Micromonospora coriariae	4.3117889051635e-05
570	1	L070_1	950	2.86724539147648e-05	1	0	G	673534	Plantactinospora	4.3117889051635e-05
570	1	L070_1	951	2.86724539147648e-05	1	1	S	2024580	Plantactinospora sp. KBS50	4.3117889051635e-05
570	1	L070_1	952	5.73449078295296e-05	2	0	O	85012	Streptosporangiales	8.62357781032699e-05
570	1	L070_1	953	2.86724539147648e-05	1	0	F	2012	Thermomonosporaceae	4.3117889051635e-05
570	1	L070_1	954	2.86724539147648e-05	1	0	G	2019	Thermomonospora	4.3117889051635e-05
570	1	L070_1	955	2.86724539147648e-05	1	0	S	2020	Thermomonospora curvata	4.3117889051635e-05
570	1	L070_1	957	2.86724539147648e-05	1	0	F	83676	Nocardiopsaceae	4.3117889051635e-05
570	1	L070_1	958	2.86724539147648e-05	1	0	G	2013	Nocardiopsis	4.3117889051635e-05
570	1	L070_1	959	2.86724539147648e-05	1	0	S	53437	Nocardiopsis alba	4.3117889051635e-05
570	1	L070_1	961	5.73449078295296e-05	2	0	O	1643684	Nakamurellales	8.62357781032699e-05
570	1	L070_1	962	5.73449078295296e-05	2	0	F	85031	Nakamurellaceae	8.62357781032699e-05
570	1	L070_1	963	5.73449078295296e-05	2	0	G	53460	Nakamurella	8.62357781032699e-05
570	1	L070_1	964	5.73449078295296e-05	2	2	S	1090615	Nakamurella panacisegetis	8.62357781032699e-05
570	1	L070_1	965	2.86724539147648e-05	1	0	O	85010	Pseudonocardiales	4.3117889051635e-05
570	1	L070_1	966	2.86724539147648e-05	1	0	F	2070	Pseudonocardiaceae	4.3117889051635e-05
570	1	L070_1	967	2.86724539147648e-05	1	0	G	1813	Amycolatopsis	4.3117889051635e-05
570	1	L070_1	968	2.86724539147648e-05	1	0	S	1814	Amycolatopsis methanolica	4.3117889051635e-05
570	1	L070_1	970	1.35196354698899	47152	6	C	84998	Coriobacteriia	2.03309470456269
570	1	L070_1	971	1.35064461410891	47106	0	O	1643822	Eggerthellales	2.03111128166632
570	1	L070_1	972	1.35064461410891	47106	117	F	1643826	Eggerthellaceae	2.03111128166632
570	1	L070_1	973	1.33679581886808	46623	2	G	84111	Eggerthella	2.01028534125438
570	1	L070_1	974	1.3364517494211	46611	35809	S	84112	Eggerthella lenta	2.00976792658576
570	1	L070_1	976	0.000286724539147648	10	10	S	502558	Eggerthella sp. YY7918	0.00043117889051635
570	1	L070_1	977	0.010236066047571	357	35	G	644652	Gordonibacter	0.0153930863914337
570	1	L070_1	978	0.00450157526461808	157	0	S	471189	Gordonibacter pamelaeae	0.00676950858110669
570	1	L070_1	980	0.00410016090981137	143	143	S	1841863	Gordonibacter massiliensis	0.0061658581343838
570	1	L070_1	981	0.000630793986124826	22	22	S	1335613	Gordonibacter urolithinfaciens	0.000948593559135969
570	1	L070_1	982	0.000114689815659059	4	0	G	79603	Denitrobacterium	0.00017247155620654
570	1	L070_1	983	0.000114689815659059	4	4	S	79604	Denitrobacterium detoxificans	0.00017247155620654
570	1	L070_1	984	8.60173617442945e-05	3	0	G	447020	Adlercreutzia	0.000129353667154905
570	1	L070_1	985	8.60173617442945e-05	3	0	S	446660	Adlercreutzia equolifaciens	0.000129353667154905
570	1	L070_1	987	2.86724539147648e-05	1	0	G	84108	Slackia	4.3117889051635e-05
570	1	L070_1	988	2.86724539147648e-05	1	0	S	84110	Slackia heliotrinireducens	4.3117889051635e-05
570	1	L070_1	990	2.86724539147648e-05	1	0	G	84162	Cryptobacterium	4.3117889051635e-05
570	1	L070_1	991	2.86724539147648e-05	1	0	S	84163	Cryptobacterium curtum	4.3117889051635e-05
570	1	L070_1	993	0.00114689815659059	40	0	O	84999	Coriobacteriales	0.0017247155620654
570	1	L070_1	994	0.000659466440039591	23	0	F	1643824	Atopobiaceae	0.000991711448187604
570	1	L070_1	995	0.000487431716551002	17	0	G	1380	Atopobium	0.000733004113877794
570	1	L070_1	996	0.000487431716551002	17	0	S	1382	Atopobium parvulum	0.000733004113877794
570	1	L070_1	998	0.000172034723488589	6	1	G	133925	Olsenella	0.00025870733430981
570	1	L070_1	999	0.000143362269573824	5	5	S	604330	Olsenella umbonata	0.000215589445258175
570	1	L070_1	1000	0.000487431716551002	17	0	F	84107	Coriobacteriaceae	0.000733004113877794
570	1	L070_1	1001	0.000372741900891943	13	0	G	102106	Collinsella	0.000560532557671255
570	1	L070_1	1002	0.000372741900891943	13	13	S	74426	Collinsella aerofaciens	0.000560532557671255
570	1	L070_1	1004	0.000114689815659059	4	4	S	1531429	Coriobacteriaceae bacterium 68-1-3	0.00017247155620654
570	1	L070_1	1005	2.86724539147648e-05	1	0	C	84992	Acidimicrobiia	4.3117889051635e-05
570	1	L070_1	1006	2.86724539147648e-05	1	0	O	84993	Acidimicrobiales	4.3117889051635e-05
570	1	L070_1	1007	2.86724539147648e-05	1	0	F	84994	Acidimicrobiaceae	4.3117889051635e-05
570	1	L070_1	1008	2.86724539147648e-05	1	0	G	53634	Acidimicrobium	4.3117889051635e-05
570	1	L070_1	1009	2.86724539147648e-05	1	0	S	53635	Acidimicrobium ferrooxidans	4.3117889051635e-05
570	1	L070_1	1033	0.0010608807948463	37	11	P	544448	Tenericutes	0.00159536189491049
570	1	L070_1	1034	0.000688138893954356	24	6	C	31969	Mollicutes	0.00103482933723924
570	1	L070_1	1035	0.000200707177403354	7	0	O	186328	Entomoplasmatales	0.000301825223361445
570	1	L070_1	1036	0.000114689815659059	4	0	F	2131	Spiroplasmataceae	0.00017247155620654
570	1	L070_1	1037	0.000114689815659059	4	4	G	2132	Spiroplasma	0.00017247155620654
570	1	L070_1	1038	8.60173617442945e-05	3	0	F	33925	Entomoplasmataceae	0.000129353667154905
570	1	L070_1	1039	8.60173617442945e-05	3	0	G	46239	Mesoplasma	0.000129353667154905
570	1	L070_1	1040	8.60173617442945e-05	3	0	S	138853	Mesoplasma lactucae	0.000129353667154905
570	1	L070_1	1042	0.000172034723488589	6	0	O	2085	Mycoplasmatales	0.00025870733430981
570	1	L070_1	1043	0.000172034723488589	6	0	F	2092	Mycoplasmataceae	0.00025870733430981
570	1	L070_1	1044	0.000143362269573824	5	3	G	2093	Mycoplasma	0.000215589445258175
570	1	L070_1	1045	2.86724539147648e-05	1	1	S	2096	Mycoplasma gallisepticum	4.3117889051635e-05
570	1	L070_1	1046	2.86724539147648e-05	1	1	S	2100	Mycoplasma hyorhinis	4.3117889051635e-05
570	1	L070_1	1047	2.86724539147648e-05	1	0	G	2129	Ureaplasma	4.3117889051635e-05
570	1	L070_1	1048	2.86724539147648e-05	1	0	S	2130	Ureaplasma urealyticum	4.3117889051635e-05
570	1	L070_1	1051	0.000143362269573824	5	0	O	186329	Acholeplasmatales	0.000215589445258175
570	1	L070_1	1052	0.000143362269573824	5	0	F	2146	Acholeplasmataceae	0.000215589445258175
570	1	L070_1	1053	8.60173617442945e-05	3	0	G	33926	Candidatus Phytoplasma	0.000129353667154905
570	1	L070_1	1055	8.60173617442945e-05	3	3	S	37692	Candidatus Phytoplasma mali	0.000129353667154905
570	1	L070_1	1056	5.73449078295296e-05	2	2	G	2147	Acholeplasma	8.62357781032699e-05
570	1	L070_1	1058	5.73449078295296e-05	2	2	S	1911683	Tenericutes bacterium MZ-XQ	8.62357781032699e-05
570	1	L070_1	1060	0.000143362269573824	5	0	P	1117	Cyanobacteria	0.000215589445258175
570	1	L070_1	1061	5.73449078295296e-05	2	0	O	1161	Nostocales	8.62357781032699e-05
570	1	L070_1	1062	2.86724539147648e-05	1	0	F	1185	Rivulariaceae	4.3117889051635e-05
570	1	L070_1	1063	2.86724539147648e-05	1	0	G	1186	Calothrix	4.3117889051635e-05
570	1	L070_1	1064	2.86724539147648e-05	1	0	S	938406	Calothrix brevissima	4.3117889051635e-05
570	1	L070_1	1068	2.86724539147648e-05	1	1	S	1940762	Nostocales cyanobacterium HT-58-2	4.3117889051635e-05
570	1	L070_1	1069	5.73449078295296e-05	2	0	O	1890424	Synechococcales	8.62357781032699e-05
570	1	L070_1	1070	5.73449078295296e-05	2	0	F	1890426	Synechococcaceae	8.62357781032699e-05
570	1	L070_1	1071	5.73449078295296e-05	2	0	G	1129	Synechococcus	8.62357781032699e-05
570	1	L070_1	1072	2.86724539147648e-05	1	1	S	585425	Synechococcus sp. KORDI-52	4.3117889051635e-05
570	1	L070_1	1073	2.86724539147648e-05	1	1	S	321327	Synechococcus sp. JA-3-3Ab	4.3117889051635e-05
570	1	L070_1	1075	2.86724539147648e-05	1	0	O	1150	Oscillatoriales	4.3117889051635e-05
570	1	L070_1	1076	2.86724539147648e-05	1	0	F	1892254	Oscillatoriaceae	4.3117889051635e-05
570	1	L070_1	1077	2.86724539147648e-05	1	1	G	1158	Oscillatoria	4.3117889051635e-05
570	1	L070_1	1079	2.86724539147648e-05	1	0	G	262406	Thermobaculum	4.3117889051635e-05
570	1	L070_1	1080	2.86724539147648e-05	1	0	S	166501	Thermobaculum terrenum	4.3117889051635e-05
570	1	L070_1	1082	0.62305242356784	21730	21	P	1224	Proteobacteria	0.936951729092028
570	1	L070_1	1083	0.574395269274484	20033	48	C	1236	Gammaproteobacteria	0.863780671371403
570	1	L070_1	1084	0.423377454505417	14766	69	O	91347	Enterobacterales	0.636678749736442
570	1	L070_1	1085	0.385472470430098	13444	1578	F	543	Enterobacteriaceae	0.57967690041018
570	1	L070_1	1086	0.248217433540119	8657	415	G	561	Escherichia	0.373271565520004
570	1	L070_1	1087	0.235859605902855	8226	8173	S	562	Escherichia coli	0.354687755338749
570	1	L070_1	1118	0.000172034723488589	6	6	S	208962	Escherichia albertii	0.00025870733430981
570	1	L070_1	1119	0.000143362269573824	5	2	S	564	Escherichia fergusonii	0.000215589445258175
570	1	L070_1	1121	0.000143362269573824	5	5	S	1499973	Escherichia marmotae	0.000215589445258175
570	1	L070_1	1122	0.0740322760079228	2582	163	G	547	Enterobacter	0.111330389531321
570	1	L070_1	1124	0.00779890746481603	272	258	S	550	Enterobacter cloacae	0.0117280658220447
570	1	L070_1	1133	0.00561980096729391	196	47	S	158836	Enterobacter hormaechei	0.00845110625412045
570	1	L070_1	1139	0.000487431716551002	17	17	S	2027919	Enterobacter cloacae complex sp.	0.000733004113877794
570	1	L070_1	1140	0.000372741900891943	13	1	S	61645	Enterobacter asburiae	0.000560532557671255
570	1	L070_1	1143	8.60173617442945e-05	3	3	S	69218	Enterobacter cancerogenus	0.000129353667154905
570	1	L070_1	1144	2.86724539147648e-05	1	1	S	208224	Enterobacter kobei	4.3117889051635e-05
570	1	L070_1	1145	2.86724539147648e-05	1	1	S	299767	Enterobacter ludwigii	4.3117889051635e-05
570	1	L070_1	1146	2.86724539147648e-05	1	1	S	1870930	Enterobacter cloacae complex sp. 35734	4.3117889051635e-05
570	1	L070_1	1147	2.86724539147648e-05	1	1	S	2077137	Enterobacter cloacae complex sp. FDA-CDC-AR_0132	4.3117889051635e-05
570	1	L070_1	1148	0.000114689815659059	4	4	S	1692238	Enterobacter sp. FY-07	0.00017247155620654
570	1	L070_1	1149	8.60173617442945e-05	3	3	S	2051905	Enterobacter sp. CRENT-193	0.000129353667154905
570	1	L070_1	1150	5.73449078295296e-05	2	2	S	1977566	Enterobacter sp. Crenshaw	8.62357781032699e-05
570	1	L070_1	1151	2.86724539147648e-05	1	1	S	881260	Enterobacter bugandensis	4.3117889051635e-05
570	1	L070_1	1152	0.00900315052923615	314	191	G	570	Klebsiella	0.0135390171622134
570	1	L070_1	1153	0.00275255557581742	96	93	S	244366	Klebsiella variicola	0.00413931734895696
570	1	L070_1	1155	0.000573449078295296	20	11	S	573	Klebsiella pneumoniae	0.000862357781032699
570	1	L070_1	1160	8.60173617442945e-05	3	3	S	571	Klebsiella oxytoca	0.000129353667154905
570	1	L070_1	1161	5.73449078295296e-05	2	2	S	1463165	Klebsiella quasipneumoniae	8.62357781032699e-05
570	1	L070_1	1162	2.86724539147648e-05	1	0	S	1134687	Klebsiella michiganensis	4.3117889051635e-05
570	1	L070_1	1164	2.86724539147648e-05	1	1	S	2026240	Klebsiella quasivariicola	4.3117889051635e-05
570	1	L070_1	1165	0.00705342366303215	246	18	G	544	Citrobacter	0.0106070007067022
570	1	L070_1	1167	0.00346936692368654	121	120	S	546	Citrobacter freundii	0.00521726457524783
570	1	L070_1	1169	0.000114689815659059	4	4	S	2077148	Citrobacter freundii complex sp. CFNIH4	0.00017247155620654
570	1	L070_1	1170	8.60173617442945e-05	3	3	S	67827	Citrobacter werkmanii	0.000129353667154905
570	1	L070_1	1171	2.86724539147648e-05	1	1	S	2077147	Citrobacter freundii complex sp. CFNIH3	4.3117889051635e-05
570	1	L070_1	1172	2.86724539147648e-05	1	1	S	2077149	Citrobacter freundii complex sp. CFNIH9	4.3117889051635e-05
570	1	L070_1	1173	5.73449078295296e-05	2	2	S	67824	Citrobacter farmeri	8.62357781032699e-05
570	1	L070_1	1174	5.73449078295296e-05	2	0	S	67825	Citrobacter rodentium	8.62357781032699e-05
570	1	L070_1	1176	2.86724539147648e-05	1	1	S	35703	Citrobacter amalonaticus	4.3117889051635e-05
570	1	L070_1	1177	2.86724539147648e-05	1	1	S	2013114	Citrobacter sp. 86	4.3117889051635e-05
570	1	L070_1	1178	0.00123291551833489	43	0	G	590	Salmonella	0.0018540692292203
570	1	L070_1	1179	0.00123291551833489	43	7	S	28901	Salmonella enterica	0.0018540692292203
570	1	L070_1	1183	0.000172034723488589	6	1	G	620	Shigella	0.00025870733430981
570	1	L070_1	1184	8.60173617442945e-05	3	0	S	622	Shigella dysenteriae	0.000129353667154905
570	1	L070_1	1186	5.73449078295296e-05	2	0	S	623	Shigella flexneri	8.62357781032699e-05
570	1	L070_1	1189	0.000143362269573824	5	2	G	413496	Cronobacter	0.000215589445258175
570	1	L070_1	1190	5.73449078295296e-05	2	0	S	28141	Cronobacter sakazakii	8.62357781032699e-05
570	1	L070_1	1192	2.86724539147648e-05	1	1	S	413503	Cronobacter malonaticus	4.3117889051635e-05
570	1	L070_1	1193	0.000114689815659059	4	1	G	1330547	Kosakonia	0.00017247155620654
570	1	L070_1	1194	2.86724539147648e-05	1	1	S	208223	Kosakonia cowanii	4.3117889051635e-05
570	1	L070_1	1195	2.86724539147648e-05	1	1	S	497725	Kosakonia oryzae	4.3117889051635e-05
570	1	L070_1	1196	2.86724539147648e-05	1	1	S	1158459	Kosakonia sacchari	4.3117889051635e-05
570	1	L070_1	1199	5.73449078295296e-05	2	2	S	693444	Enterobacteriaceae bacterium strain FGI 57	8.62357781032699e-05
570	1	L070_1	1200	2.86724539147648e-05	1	1	S	891974	Plautia stali symbiont	4.3117889051635e-05
570	1	L070_1	1201	5.73449078295296e-05	2	0	G	160674	Raoultella	8.62357781032699e-05
570	1	L070_1	1202	2.86724539147648e-05	1	1	S	575	Raoultella planticola	4.3117889051635e-05
570	1	L070_1	1203	2.86724539147648e-05	1	1	S	2259647	Raoultella sp. X13	4.3117889051635e-05
570	1	L070_1	1204	2.86724539147648e-05	1	0	G	158483	Cedecea	4.3117889051635e-05
570	1	L070_1	1205	2.86724539147648e-05	1	1	S	158822	Cedecea neteri	4.3117889051635e-05
570	1	L070_1	1206	2.86724539147648e-05	1	0	G	1330545	Lelliottia	4.3117889051635e-05
570	1	L070_1	1207	2.86724539147648e-05	1	1	S	1907578	Lelliottia jeotgali	4.3117889051635e-05
570	1	L070_1	1208	2.86724539147648e-05	1	0	G	1330546	Pluralibacter	4.3117889051635e-05
570	1	L070_1	1209	2.86724539147648e-05	1	1	S	61647	Pluralibacter gergoviae	4.3117889051635e-05
570	1	L070_1	1210	2.86724539147648e-05	1	0	G	1335483	Shimwellia	4.3117889051635e-05
570	1	L070_1	1211	2.86724539147648e-05	1	0	S	563	Shimwellia blattae	4.3117889051635e-05
570	1	L070_1	1213	0.0356111877621379	1242	0	F	1903414	Morganellaceae	0.0535524182021306
570	1	L070_1	1214	0.0321131483845366	1120	4	G	583	Proteus	0.0482920357378312
570	1	L070_1	1215	0.0319984585688775	1116	1078	S	584	Proteus mirabilis	0.0481195641816246
570	1	L070_1	1218	0.00349803937760131	122	0	G	581	Morganella	0.00526038246429947
570	1	L070_1	1219	0.00349803937760131	122	122	S	582	Morganella morganii	0.00526038246429947
570	1	L070_1	1220	0.000172034723488589	6	1	F	1903411	Yersiniaceae	0.00025870733430981
570	1	L070_1	1221	8.60173617442945e-05	3	0	G	629	Yersinia	0.000129353667154905
570	1	L070_1	1222	5.73449078295296e-05	2	1	S	630	Yersinia enterocolitica	8.62357781032699e-05
570	1	L070_1	1225	2.86724539147648e-05	1	1	S	935293	Yersinia entomophaga	4.3117889051635e-05
570	1	L070_1	1226	5.73449078295296e-05	2	0	G	613	Serratia	8.62357781032699e-05
570	1	L070_1	1227	5.73449078295296e-05	2	2	S	615	Serratia marcescens	8.62357781032699e-05
570	1	L070_1	1228	5.73449078295296e-05	2	0	F	1903409	Erwiniaceae	8.62357781032699e-05
570	1	L070_1	1229	2.86724539147648e-05	1	0	G	53335	Pantoea	4.3117889051635e-05
570	1	L070_1	1230	2.86724539147648e-05	1	0	S	66269	Pantoea stewartii	4.3117889051635e-05
570	1	L070_1	1233	2.86724539147648e-05	1	0	G	82986	Tatumella	4.3117889051635e-05
570	1	L070_1	1234	2.86724539147648e-05	1	1	S	82987	Tatumella ptyseos	4.3117889051635e-05
570	1	L070_1	1235	5.73449078295296e-05	2	0	F	1903410	Pectobacteriaceae	8.62357781032699e-05
570	1	L070_1	1236	2.86724539147648e-05	1	0	G	84565	Sodalis	4.3117889051635e-05
570	1	L070_1	1237	2.86724539147648e-05	1	1	S	1239307	Sodalis praecaptivus	4.3117889051635e-05
570	1	L070_1	1238	2.86724539147648e-05	1	0	G	204037	Dickeya	4.3117889051635e-05
570	1	L070_1	1239	2.86724539147648e-05	1	0	S	204038	Dickeya dadantii	4.3117889051635e-05
570	1	L070_1	1242	2.86724539147648e-05	1	0	F	1903412	Hafniaceae	4.3117889051635e-05
570	1	L070_1	1243	2.86724539147648e-05	1	0	G	568	Hafnia	4.3117889051635e-05
570	1	L070_1	1244	2.86724539147648e-05	1	1	S	569	Hafnia alvei	4.3117889051635e-05
570	1	L070_1	1245	0.148523311278482	5180	0	O	135625	Pasteurellales	0.223350665287469
570	1	L070_1	1246	0.148523311278482	5180	88	F	712	Pasteurellaceae	0.223350665287469
570	1	L070_1	1247	0.144853237177392	5052	88	G	724	Haemophilus	0.21783157548886
570	1	L070_1	1248	0.130889752120901	4565	789	S	729	Haemophilus parainfluenzae	0.196833163520714
570	1	L070_1	1250	0.00496033452725431	173	173	S	726	Haemophilus haemolyticus	0.00745939480593285
570	1	L070_1	1251	0.00326865974628319	114	114	S	249188	Haemophilus pittmaniae	0.00491543935188639
570	1	L070_1	1252	0.0025231759444993	88	79	S	727	Haemophilus influenzae	0.00379437423654388
570	1	L070_1	1257	0.000602121532210061	21	21	S	712310	Haemophilus sp. oral taxon 036	0.000905475670084334
570	1	L070_1	1258	5.73449078295296e-05	2	2	S	730	Haemophilus ducreyi	8.62357781032699e-05
570	1	L070_1	1259	2.86724539147648e-05	1	1	S	197575	Haemophilus aegyptius	4.3117889051635e-05
570	1	L070_1	1260	0.000974863433102004	34	3	G	416916	Aggregatibacter	0.00146600822775559
570	1	L070_1	1261	0.000630793986124826	22	16	S	732	Aggregatibacter aphrophilus	0.000948593559135969
570	1	L070_1	1263	0.000258052085232883	9	0	S	739	Aggregatibacter segnis	0.000388061001464715
570	1	L070_1	1265	8.60173617442945e-05	3	0	G	745	Pasteurella	0.000129353667154905
570	1	L070_1	1266	5.73449078295296e-05	2	2	S	754	Pasteurella dagmatis	8.62357781032699e-05
570	1	L070_1	1267	2.86724539147648e-05	1	1	S	747	Pasteurella multocida	4.3117889051635e-05
570	1	L070_1	1268	5.73449078295296e-05	2	0	G	713	Actinobacillus	8.62357781032699e-05
570	1	L070_1	1269	2.86724539147648e-05	1	1	S	715	Actinobacillus pleuropneumoniae	4.3117889051635e-05
570	1	L070_1	1270	2.86724539147648e-05	1	0	S	718	Actinobacillus equuli	4.3117889051635e-05
570	1	L070_1	1272	2.86724539147648e-05	1	0	G	75984	Mannheimia	4.3117889051635e-05
570	1	L070_1	1273	2.86724539147648e-05	1	1	S	75985	Mannheimia haemolytica	4.3117889051635e-05
570	1	L070_1	1274	0.000315396993062413	11	0	O	135624	Aeromonadales	0.000474296779567985
570	1	L070_1	1275	0.000315396993062413	11	0	F	84642	Aeromonadaceae	0.000474296779567985
570	1	L070_1	1276	0.000315396993062413	11	0	G	642	Aeromonas	0.000474296779567985
570	1	L070_1	1277	0.000315396993062413	11	0	S	645	Aeromonas salmonicida	0.000474296779567985
570	1	L070_1	1280	0.000286724539147648	10	0	O	72274	Pseudomonadales	0.00043117889051635
570	1	L070_1	1281	0.000172034723488589	6	0	F	135621	Pseudomonadaceae	0.00025870733430981
570	1	L070_1	1282	0.000172034723488589	6	1	G	286	Pseudomonas	0.00025870733430981
570	1	L070_1	1284	2.86724539147648e-05	1	1	S	47878	Pseudomonas azotoformans	4.3117889051635e-05
570	1	L070_1	1285	2.86724539147648e-05	1	1	S	75588	Pseudomonas libanensis	4.3117889051635e-05
570	1	L070_1	1286	2.86724539147648e-05	1	0	S	294	Pseudomonas fluorescens	4.3117889051635e-05
570	1	L070_1	1288	2.86724539147648e-05	1	1	S	2219057	Pseudomonas sp. LG1E9	4.3117889051635e-05
570	1	L070_1	1290	2.86724539147648e-05	1	0	S	303	Pseudomonas putida	4.3117889051635e-05
570	1	L070_1	1292	0.000114689815659059	4	0	F	468	Moraxellaceae	0.00017247155620654
570	1	L070_1	1293	5.73449078295296e-05	2	0	G	475	Moraxella	8.62357781032699e-05
570	1	L070_1	1294	5.73449078295296e-05	2	2	S	386891	Moraxella bovoculi	8.62357781032699e-05
570	1	L070_1	1295	2.86724539147648e-05	1	0	G	469	Acinetobacter	4.3117889051635e-05
570	1	L070_1	1296	2.86724539147648e-05	1	1	S	1871111	Acinetobacter defluvii	4.3117889051635e-05
570	1	L070_1	1297	2.86724539147648e-05	1	0	G	497	Psychrobacter	4.3117889051635e-05
570	1	L070_1	1298	2.86724539147648e-05	1	1	S	261164	Psychrobacter alimentarius	4.3117889051635e-05
570	1	L070_1	1299	0.000143362269573824	5	0	O	135613	Chromatiales	0.000215589445258175
570	1	L070_1	1300	8.60173617442945e-05	3	0	F	72276	Ectothiorhodospiraceae	0.000129353667154905
570	1	L070_1	1301	5.73449078295296e-05	2	0	G	1335745	Spiribacter	8.62357781032699e-05
570	1	L070_1	1302	5.73449078295296e-05	2	2	S	1335757	Spiribacter curvatus	8.62357781032699e-05
570	1	L070_1	1303	2.86724539147648e-05	1	0	G	1765964	Acidihalobacter	4.3117889051635e-05
570	1	L070_1	1304	2.86724539147648e-05	1	1	S	160660	Acidihalobacter prosperus	4.3117889051635e-05
570	1	L070_1	1305	5.73449078295296e-05	2	0	F	1046	Chromatiaceae	8.62357781032699e-05
570	1	L070_1	1306	5.73449078295296e-05	2	0	G	85076	Marichromatium	8.62357781032699e-05
570	1	L070_1	1307	5.73449078295296e-05	2	0	S	37487	Marichromatium purpuratum	8.62357781032699e-05
570	1	L070_1	1309	0.000114689815659059	4	1	O	135622	Alteromonadales	0.00017247155620654
570	1	L070_1	1310	2.86724539147648e-05	1	0	F	267888	Pseudoalteromonadaceae	4.3117889051635e-05
570	1	L070_1	1311	2.86724539147648e-05	1	0	G	53246	Pseudoalteromonas	4.3117889051635e-05
570	1	L070_1	1312	2.86724539147648e-05	1	1	S	43662	Pseudoalteromonas piscicida	4.3117889051635e-05
570	1	L070_1	1313	2.86724539147648e-05	1	0	F	267890	Shewanellaceae	4.3117889051635e-05
570	1	L070_1	1314	2.86724539147648e-05	1	0	G	22	Shewanella	4.3117889051635e-05
570	1	L070_1	1315	2.86724539147648e-05	1	0	S	60478	Shewanella amazonensis	4.3117889051635e-05
570	1	L070_1	1317	2.86724539147648e-05	1	0	F	267892	Ferrimonadaceae	4.3117889051635e-05
570	1	L070_1	1318	2.86724539147648e-05	1	0	G	44011	Ferrimonas	4.3117889051635e-05
570	1	L070_1	1319	2.86724539147648e-05	1	0	S	44012	Ferrimonas balearica	4.3117889051635e-05
570	1	L070_1	1321	8.60173617442945e-05	3	0	O	135619	Oceanospirillales	0.000129353667154905
570	1	L070_1	1322	5.73449078295296e-05	2	0	F	28256	Halomonadaceae	8.62357781032699e-05
570	1	L070_1	1323	5.73449078295296e-05	2	0	G	504090	Kushneria	8.62357781032699e-05
570	1	L070_1	1324	5.73449078295296e-05	2	2	S	157779	Kushneria marisflavi	8.62357781032699e-05
570	1	L070_1	1325	2.86724539147648e-05	1	0	F	135620	Oceanospirillaceae	4.3117889051635e-05
570	1	L070_1	1326	2.86724539147648e-05	1	0	G	1537406	Bacterioplanes	4.3117889051635e-05
570	1	L070_1	1327	2.86724539147648e-05	1	1	S	1249553	Bacterioplanes sanyensis	4.3117889051635e-05
570	1	L070_1	1328	5.73449078295296e-05	2	0	O	135614	Xanthomonadales	8.62357781032699e-05
570	1	L070_1	1329	2.86724539147648e-05	1	1	F	32033	Xanthomonadaceae	4.3117889051635e-05
570	1	L070_1	1330	2.86724539147648e-05	1	0	F	1775411	Rhodanobacteraceae	4.3117889051635e-05
570	1	L070_1	1331	2.86724539147648e-05	1	0	G	70411	Frateuria	4.3117889051635e-05
570	1	L070_1	1332	2.86724539147648e-05	1	0	S	81475	Frateuria aurantia	4.3117889051635e-05
570	1	L070_1	1334	2.86724539147648e-05	1	0	O	135623	Vibrionales	4.3117889051635e-05
570	1	L070_1	1335	2.86724539147648e-05	1	0	F	641	Vibrionaceae	4.3117889051635e-05
570	1	L070_1	1336	2.86724539147648e-05	1	0	G	662	Vibrio	4.3117889051635e-05
570	1	L070_1	1338	2.86724539147648e-05	1	0	O	118969	Legionellales	4.3117889051635e-05
570	1	L070_1	1339	2.86724539147648e-05	1	0	F	444	Legionellaceae	4.3117889051635e-05
570	1	L070_1	1340	2.86724539147648e-05	1	0	G	445	Legionella	4.3117889051635e-05
570	1	L070_1	1341	2.86724539147648e-05	1	1	S	449	Legionella hackeliae	4.3117889051635e-05
570	1	L070_1	1342	2.86724539147648e-05	1	0	O	1692040	Acidiferrobacterales	4.3117889051635e-05
570	1	L070_1	1343	2.86724539147648e-05	1	0	F	1692041	Acidiferrobacteraceae	4.3117889051635e-05
570	1	L070_1	1344	2.86724539147648e-05	1	0	G	1692042	Sulfurifustis	4.3117889051635e-05
570	1	L070_1	1345	2.86724539147648e-05	1	1	S	1675686	Sulfurifustis variabilis	4.3117889051635e-05
570	1	L070_1	1346	2.86724539147648e-05	1	0	O	1706369	Cellvibrionales	4.3117889051635e-05
570	1	L070_1	1347	2.86724539147648e-05	1	0	F	1706371	Cellvibrionaceae	4.3117889051635e-05
570	1	L070_1	1348	2.86724539147648e-05	1	0	G	447467	Simiduia	4.3117889051635e-05
570	1	L070_1	1349	2.86724539147648e-05	1	0	S	447471	Simiduia agarivorans	4.3117889051635e-05
570	1	L070_1	1352	0.0413170060911761	1441	0	C	29547	Epsilonproteobacteria	0.062132878123406
570	1	L070_1	1353	0.0413170060911761	1441	0	O	213849	Campylobacterales	0.062132878123406
570	1	L070_1	1354	0.0412596611833466	1439	0	F	72294	Campylobacteraceae	0.0620466423453027
570	1	L070_1	1355	0.0412596611833466	1439	326	G	194	Campylobacter	0.0620466423453027
570	1	L070_1	1356	0.0161425915540126	563	63	S	197	Campylobacter jejuni	0.0242753715360705
570	1	L070_1	1359	0.0143935718652119	502	502	S	824	Campylobacter gracilis	0.0216451803039208
570	1	L070_1	1360	0.000630793986124826	22	6	S	199	Campylobacter concisus	0.000948593559135969
570	1	L070_1	1362	0.000602121532210061	21	19	S	195	Campylobacter coli	0.000905475670084334
570	1	L070_1	1364	5.73449078295296e-05	2	0	S	76517	Campylobacter hominis	8.62357781032699e-05
570	1	L070_1	1366	5.73449078295296e-05	2	0	S	522485	Campylobacter avium	8.62357781032699e-05
570	1	L070_1	1368	2.86724539147648e-05	1	0	S	75658	Campylobacter lanienae	4.3117889051635e-05
570	1	L070_1	1370	5.73449078295296e-05	2	0	F	72293	Helicobacteraceae	8.62357781032699e-05
570	1	L070_1	1371	2.86724539147648e-05	1	1	G	209	Helicobacter	4.3117889051635e-05
570	1	L070_1	1372	2.86724539147648e-05	1	0	G	286130	Sulfuricurvum	4.3117889051635e-05
570	1	L070_1	1373	2.86724539147648e-05	1	0	S	148813	Sulfuricurvum kujiense	4.3117889051635e-05
570	1	L070_1	1375	0.00344069446977178	120	5	C	28221	Deltaproteobacteria	0.0051741466861962
570	1	L070_1	1376	0.00286724539147648	100	5	O	213115	Desulfovibrionales	0.0043117889051635
570	1	L070_1	1377	0.00266653821407313	93	1	F	194924	Desulfovibrionaceae	0.00400996368180205
570	1	L070_1	1378	0.00226512385926642	79	14	G	872	Desulfovibrio	0.00340631323507916
570	1	L070_1	1379	0.000860173617442945	30	13	S	881	Desulfovibrio vulgaris	0.00129353667154905
570	1	L070_1	1382	0.000487431716551002	17	17	S	901	Desulfovibrio piger	0.000733004113877794
570	1	L070_1	1383	0.000258052085232883	9	9	S	44742	Desulfovibrio fairfieldensis	0.000388061001464715
570	1	L070_1	1384	8.60173617442945e-05	3	0	S	58180	Desulfovibrio alaskensis	0.000129353667154905
570	1	L070_1	1386	5.73449078295296e-05	2	0	S	879	Desulfovibrio gigas	8.62357781032699e-05
570	1	L070_1	1388	2.86724539147648e-05	1	0	S	873	Desulfovibrio africanus	4.3117889051635e-05
570	1	L070_1	1390	2.86724539147648e-05	1	0	S	184917	Desulfovibrio magneticus	4.3117889051635e-05
570	1	L070_1	1392	2.86724539147648e-05	1	1	S	644968	Desulfovibrio sp. FW1012B	4.3117889051635e-05
570	1	L070_1	1393	2.86724539147648e-05	1	1	S	1725232	Candidatus Desulfovibrio trichonymphae	4.3117889051635e-05
570	1	L070_1	1394	0.000229379631318119	8	0	G	41707	Lawsonia	0.00034494311241308
570	1	L070_1	1395	0.000229379631318119	8	8	S	29546	Lawsonia intracellularis	0.00034494311241308
570	1	L070_1	1396	0.000143362269573824	5	1	G	2035811	Pseudodesulfovibrio	0.000215589445258175
570	1	L070_1	1397	5.73449078295296e-05	2	0	S	182210	Pseudodesulfovibrio aespoeensis	8.62357781032699e-05
570	1	L070_1	1399	2.86724539147648e-05	1	0	S	879567	Pseudodesulfovibrio piezophilus	4.3117889051635e-05
570	1	L070_1	1401	2.86724539147648e-05	1	1	S	1716143	Pseudodesulfovibrio indicus	4.3117889051635e-05
570	1	L070_1	1402	5.73449078295296e-05	2	0	F	213116	Desulfomicrobiaceae	8.62357781032699e-05
570	1	L070_1	1403	5.73449078295296e-05	2	0	G	898	Desulfomicrobium	8.62357781032699e-05
570	1	L070_1	1404	2.86724539147648e-05	1	0	S	899	Desulfomicrobium baculatum	4.3117889051635e-05
570	1	L070_1	1406	2.86724539147648e-05	1	0	S	132132	Desulfomicrobium orale	4.3117889051635e-05
570	1	L070_1	1408	0.000258052085232883	9	0	O	69541	Desulfuromonadales	0.000388061001464715
570	1	L070_1	1409	0.000143362269573824	5	0	F	213421	Desulfuromonadaceae	0.000215589445258175
570	1	L070_1	1410	8.60173617442945e-05	3	0	G	890	Desulfuromonas	0.000129353667154905
570	1	L070_1	1411	8.60173617442945e-05	3	3	S	1603606	Desulfuromonas soudanensis	0.000129353667154905
570	1	L070_1	1412	5.73449078295296e-05	2	0	G	18	Pelobacter	8.62357781032699e-05
570	1	L070_1	1413	2.86724539147648e-05	1	0	S	19	Pelobacter carbinolicus	4.3117889051635e-05
570	1	L070_1	1415	2.86724539147648e-05	1	1	S	29542	Pelobacter acetylenicus	4.3117889051635e-05
570	1	L070_1	1416	0.000114689815659059	4	0	F	213422	Geobacteraceae	0.00017247155620654
570	1	L070_1	1417	0.000114689815659059	4	0	G	28231	Geobacter	0.00017247155620654
570	1	L070_1	1418	5.73449078295296e-05	2	0	S	351604	Geobacter uraniireducens	8.62357781032699e-05
570	1	L070_1	1420	2.86724539147648e-05	1	1	S	443143	Geobacter sp. M18	4.3117889051635e-05
570	1	L070_1	1421	2.86724539147648e-05	1	1	S	443144	Geobacter sp. M21	4.3117889051635e-05
570	1	L070_1	1422	0.000114689815659059	4	0	O	29	Myxococcales	0.00017247155620654
570	1	L070_1	1424	5.73449078295296e-05	2	1	F	39	Archangiaceae	8.62357781032699e-05
570	1	L070_1	1425	2.86724539147648e-05	1	0	G	44	Melittangium	4.3117889051635e-05
570	1	L070_1	1426	2.86724539147648e-05	1	0	S	83453	Melittangium boletus	4.3117889051635e-05
570	1	L070_1	1428	2.86724539147648e-05	1	0	F	1524215	Anaeromyxobacteraceae	4.3117889051635e-05
570	1	L070_1	1429	2.86724539147648e-05	1	1	G	161492	Anaeromyxobacter	4.3117889051635e-05
570	1	L070_1	1430	5.73449078295296e-05	2	0	O	213118	Desulfobacterales	8.62357781032699e-05
570	1	L070_1	1431	5.73449078295296e-05	2	0	F	213119	Desulfobacteraceae	8.62357781032699e-05
570	1	L070_1	1432	5.73449078295296e-05	2	0	G	2295	Desulfobacterium	8.62357781032699e-05
570	1	L070_1	1433	5.73449078295296e-05	2	0	S	2296	Desulfobacterium autotrophicum	8.62357781032699e-05
570	1	L070_1	1435	0.00255184839841407	89	0	C	28216	Betaproteobacteria	0.00383749212559551
570	1	L070_1	1436	0.00172034723488589	60	5	O	80840	Burkholderiales	0.0025870733430981
570	1	L070_1	1437	0.000860173617442945	30	1	F	119060	Burkholderiaceae	0.00129353667154905
570	1	L070_1	1438	0.000573449078295296	20	0	G	48736	Ralstonia	0.000862357781032699
570	1	L070_1	1439	0.000344069446977178	12	12	S	190721	Ralstonia insidiosa	0.00051741466861962
570	1	L070_1	1440	0.000143362269573824	5	3	S	305	Ralstonia solanacearum	0.000215589445258175
570	1	L070_1	1442	5.73449078295296e-05	2	0	S	329	Ralstonia pickettii	8.62357781032699e-05
570	1	L070_1	1444	2.86724539147648e-05	1	1	S	105219	Ralstonia mannitolilytica	4.3117889051635e-05
570	1	L070_1	1445	0.000114689815659059	4	0	G	1822464	Paraburkholderia	0.00017247155620654
570	1	L070_1	1446	0.000114689815659059	4	4	S	169430	Paraburkholderia hospita	0.00017247155620654
570	1	L070_1	1447	2.86724539147648e-05	1	0	G	32008	Burkholderia	4.3117889051635e-05
570	1	L070_1	1449	2.86724539147648e-05	1	1	S	95486	Burkholderia cenocepacia	4.3117889051635e-05
570	1	L070_1	1450	2.86724539147648e-05	1	0	G	44013	Polynucleobacter	4.3117889051635e-05
570	1	L070_1	1451	2.86724539147648e-05	1	1	S	576610	Polynucleobacter necessarius	4.3117889051635e-05
570	1	L070_1	1452	2.86724539147648e-05	1	0	G	93217	Pandoraea	4.3117889051635e-05
570	1	L070_1	1453	2.86724539147648e-05	1	1	S	656179	Pandoraea faecigallinarum	4.3117889051635e-05
570	1	L070_1	1454	2.86724539147648e-05	1	0	G	106589	Cupriavidus	4.3117889051635e-05
570	1	L070_1	1455	2.86724539147648e-05	1	1	S	164546	Cupriavidus taiwanensis	4.3117889051635e-05
570	1	L070_1	1456	2.86724539147648e-05	1	0	G	1910924	Hydromonas	4.3117889051635e-05
570	1	L070_1	1457	2.86724539147648e-05	1	1	S	2268024	Hydromonas sp. F02	4.3117889051635e-05
570	1	L070_1	1460	0.000172034723488589	6	6	S	1834205	Burkholderiales bacterium YL45	0.00025870733430981
570	1	L070_1	1461	2.86724539147648e-05	1	1	S	1469502	Burkholderiales bacterium GJ-E10	4.3117889051635e-05
570	1	L070_1	1463	8.60173617442945e-05	3	2	G	32012	Thiomonas	0.000129353667154905
570	1	L070_1	1464	2.86724539147648e-05	1	1	S	926	Thiomonas intermedia	4.3117889051635e-05
570	1	L070_1	1465	2.86724539147648e-05	1	0	G	316612	Methylibium	4.3117889051635e-05
570	1	L070_1	1466	2.86724539147648e-05	1	0	S	105560	Methylibium petroleiphilum	4.3117889051635e-05
570	1	L070_1	1468	2.86724539147648e-05	1	1	S	413882	Polyangium brachysporum	4.3117889051635e-05
570	1	L070_1	1469	0.000143362269573824	5	0	F	506	Alcaligenaceae	0.000215589445258175
570	1	L070_1	1470	5.73449078295296e-05	2	0	G	222	Achromobacter	8.62357781032699e-05
570	1	L070_1	1471	2.86724539147648e-05	1	1	S	85698	Achromobacter xylosoxidans	4.3117889051635e-05
570	1	L070_1	1472	2.86724539147648e-05	1	1	S	217203	Achromobacter spanius	4.3117889051635e-05
570	1	L070_1	1473	2.86724539147648e-05	1	0	G	517	Bordetella	4.3117889051635e-05
570	1	L070_1	1474	2.86724539147648e-05	1	0	S	519	Bordetella parapertussis	4.3117889051635e-05
570	1	L070_1	1476	2.86724539147648e-05	1	1	G	29574	Taylorella	4.3117889051635e-05
570	1	L070_1	1477	2.86724539147648e-05	1	0	G	305976	Pusillimonas	4.3117889051635e-05
570	1	L070_1	1478	2.86724539147648e-05	1	1	S	1007105	Pusillimonas sp. T7-7	4.3117889051635e-05
570	1	L070_1	1479	0.000143362269573824	5	2	F	80864	Comamonadaceae	0.000215589445258175
570	1	L070_1	1480	2.86724539147648e-05	1	0	G	12916	Acidovorax	4.3117889051635e-05
570	1	L070_1	1481	2.86724539147648e-05	1	0	S	80867	Acidovorax avenae	4.3117889051635e-05
570	1	L070_1	1483	2.86724539147648e-05	1	0	G	283	Comamonas	4.3117889051635e-05
570	1	L070_1	1484	2.86724539147648e-05	1	1	S	285	Comamonas testosteroni	4.3117889051635e-05
570	1	L070_1	1485	2.86724539147648e-05	1	0	G	174951	Ramlibacter	4.3117889051635e-05
570	1	L070_1	1486	2.86724539147648e-05	1	1	S	94132	Ramlibacter tataouinensis	4.3117889051635e-05
570	1	L070_1	1487	8.60173617442945e-05	3	0	F	75682	Oxalobacteraceae	0.000129353667154905
570	1	L070_1	1488	5.73449078295296e-05	2	0	G	149698	Massilia	8.62357781032699e-05
570	1	L070_1	1489	2.86724539147648e-05	1	1	S	1593482	Massilia sp. YMA4	4.3117889051635e-05
570	1	L070_1	1490	2.86724539147648e-05	1	1	S	1707785	Massilia sp. WG5	4.3117889051635e-05
570	1	L070_1	1491	2.86724539147648e-05	1	1	G	29580	Janthinobacterium	4.3117889051635e-05
570	1	L070_1	1492	0.000659466440039591	23	0	O	206351	Neisseriales	0.000991711448187604
570	1	L070_1	1493	0.000659466440039591	23	0	F	481	Neisseriaceae	0.000991711448187604
570	1	L070_1	1494	0.000602121532210061	21	0	G	482	Neisseria	0.000905475670084334
570	1	L070_1	1495	0.000258052085232883	9	9	S	28449	Neisseria subflava	0.000388061001464715
570	1	L070_1	1496	8.60173617442945e-05	3	1	S	486	Neisseria lactamica	0.000129353667154905
570	1	L070_1	1498	8.60173617442945e-05	3	3	S	488	Neisseria mucosa	0.000129353667154905
570	1	L070_1	1499	8.60173617442945e-05	3	2	S	495	Neisseria elongata	0.000129353667154905
570	1	L070_1	1501	2.86724539147648e-05	1	1	S	485	Neisseria gonorrhoeae	4.3117889051635e-05
570	1	L070_1	1502	2.86724539147648e-05	1	1	S	487	Neisseria meningitidis	4.3117889051635e-05
570	1	L070_1	1503	2.86724539147648e-05	1	1	S	326523	Neisseria zoodegmatis	4.3117889051635e-05
570	1	L070_1	1504	5.73449078295296e-05	2	0	G	71	Simonsiella	8.62357781032699e-05
570	1	L070_1	1505	5.73449078295296e-05	2	0	S	72	Simonsiella muelleri	8.62357781032699e-05
570	1	L070_1	1507	0.000114689815659059	4	0	O	32003	Nitrosomonadales	0.00017247155620654
570	1	L070_1	1508	5.73449078295296e-05	2	0	F	2008793	Sterolibacteriaceae	8.62357781032699e-05
570	1	L070_1	1509	2.86724539147648e-05	1	0	G	378210	Methyloversatilis	4.3117889051635e-05
570	1	L070_1	1510	2.86724539147648e-05	1	1	S	1842540	Methyloversatilis sp. RAC08	4.3117889051635e-05
570	1	L070_1	1511	2.86724539147648e-05	1	0	G	1054211	Sulfuritalea	4.3117889051635e-05
570	1	L070_1	1512	2.86724539147648e-05	1	0	S	748811	Sulfuritalea hydrogenivorans	4.3117889051635e-05
570	1	L070_1	1514	2.86724539147648e-05	1	0	F	90627	Gallionellaceae	4.3117889051635e-05
570	1	L070_1	1515	2.86724539147648e-05	1	0	G	96	Gallionella	4.3117889051635e-05
570	1	L070_1	1516	2.86724539147648e-05	1	0	S	370405	Gallionella capsiferriformans	4.3117889051635e-05
570	1	L070_1	1518	2.86724539147648e-05	1	0	F	206379	Nitrosomonadaceae	4.3117889051635e-05
570	1	L070_1	1519	2.86724539147648e-05	1	0	G	35798	Nitrosospira	4.3117889051635e-05
570	1	L070_1	1520	2.86724539147648e-05	1	0	S	35799	Nitrosospira briensis	4.3117889051635e-05
570	1	L070_1	1522	5.73449078295296e-05	2	0	O	206389	Rhodocyclales	8.62357781032699e-05
570	1	L070_1	1523	5.73449078295296e-05	2	0	F	75787	Rhodocyclaceae	8.62357781032699e-05
570	1	L070_1	1524	5.73449078295296e-05	2	0	G	146937	Azospira	8.62357781032699e-05
570	1	L070_1	1525	5.73449078295296e-05	2	0	S	146939	Azospira oryzae	8.62357781032699e-05
570	1	L070_1	1527	0.000745483801783885	26	3	C	28211	Alphaproteobacteria	0.00112106511534251
570	1	L070_1	1528	0.000229379631318119	8	2	O	356	Rhizobiales	0.00034494311241308
570	1	L070_1	1529	0.000114689815659059	4	0	F	41294	Bradyrhizobiaceae	0.00017247155620654
570	1	L070_1	1530	0.000114689815659059	4	1	G	374	Bradyrhizobium	0.00017247155620654
570	1	L070_1	1531	8.60173617442945e-05	3	3	S	1355477	Bradyrhizobium diazoefficiens	0.000129353667154905
570	1	L070_1	1532	2.86724539147648e-05	1	0	F	82115	Rhizobiaceae	4.3117889051635e-05
570	1	L070_1	1534	2.86724539147648e-05	1	0	G	357	Agrobacterium	4.3117889051635e-05
570	1	L070_1	1536	2.86724539147648e-05	1	1	S	358	Agrobacterium tumefaciens	4.3117889051635e-05
570	1	L070_1	1537	2.86724539147648e-05	1	0	F	335928	Xanthobacteraceae	4.3117889051635e-05
570	1	L070_1	1538	2.86724539147648e-05	1	0	G	6	Azorhizobium	4.3117889051635e-05
570	1	L070_1	1539	2.86724539147648e-05	1	0	S	7	Azorhizobium caulinodans	4.3117889051635e-05
570	1	L070_1	1541	0.000229379631318119	8	0	O	204457	Sphingomonadales	0.00034494311241308
570	1	L070_1	1542	0.000200707177403354	7	3	F	41297	Sphingomonadaceae	0.000301825223361445
570	1	L070_1	1543	2.86724539147648e-05	1	0	G	13687	Sphingomonas	4.3117889051635e-05
570	1	L070_1	1544	2.86724539147648e-05	1	1	S	1921510	Sphingomonas sp. JJ-A5	4.3117889051635e-05
570	1	L070_1	1545	2.86724539147648e-05	1	0	G	72173	Citromicrobium	4.3117889051635e-05
570	1	L070_1	1546	2.86724539147648e-05	1	1	S	1634516	Citromicrobium sp. JL477	4.3117889051635e-05
570	1	L070_1	1547	2.86724539147648e-05	1	1	G	165695	Sphingobium	4.3117889051635e-05
570	1	L070_1	1548	2.86724539147648e-05	1	0	G	165697	Sphingopyxis	4.3117889051635e-05
570	1	L070_1	1549	2.86724539147648e-05	1	0	S	117207	Sphingopyxis alaskensis	4.3117889051635e-05
570	1	L070_1	1551	2.86724539147648e-05	1	0	F	335929	Erythrobacteraceae	4.3117889051635e-05
570	1	L070_1	1552	2.86724539147648e-05	1	0	G	1041	Erythrobacter	4.3117889051635e-05
570	1	L070_1	1553	2.86724539147648e-05	1	1	S	2011159	Erythrobacter sp. KY5	4.3117889051635e-05
570	1	L070_1	1554	8.60173617442945e-05	3	0	O	204441	Rhodospirillales	0.000129353667154905
570	1	L070_1	1555	8.60173617442945e-05	3	0	F	433	Acetobacteraceae	0.000129353667154905
570	1	L070_1	1556	8.60173617442945e-05	3	2	G	434	Acetobacter	0.000129353667154905
570	1	L070_1	1558	2.86724539147648e-05	1	1	S	435	Acetobacter aceti	4.3117889051635e-05
570	1	L070_1	1559	8.60173617442945e-05	3	0	O	204455	Rhodobacterales	0.000129353667154905
570	1	L070_1	1560	8.60173617442945e-05	3	0	F	31989	Rhodobacteraceae	0.000129353667154905
570	1	L070_1	1561	5.73449078295296e-05	2	1	G	265	Paracoccus	8.62357781032699e-05
570	1	L070_1	1562	2.86724539147648e-05	1	1	S	34004	Paracoccus aminovorans	4.3117889051635e-05
570	1	L070_1	1563	2.86724539147648e-05	1	0	G	152161	Stappia	4.3117889051635e-05
570	1	L070_1	1564	2.86724539147648e-05	1	1	S	1881061	Stappia sp. ES.058	4.3117889051635e-05
570	1	L070_1	1565	2.86724539147648e-05	1	0	O	204458	Caulobacterales	4.3117889051635e-05
570	1	L070_1	1566	2.86724539147648e-05	1	0	F	76892	Caulobacteraceae	4.3117889051635e-05
570	1	L070_1	1567	2.86724539147648e-05	1	0	G	20	Phenylobacterium	4.3117889051635e-05
570	1	L070_1	1568	2.86724539147648e-05	1	0	S	284016	Phenylobacterium zucineum	4.3117889051635e-05
570	1	L070_1	1570	0.000516104170465767	18	0	P	32066	Fusobacteria	0.000776122002929429
570	1	L070_1	1571	0.000516104170465767	18	0	C	203490	Fusobacteriia	0.000776122002929429
570	1	L070_1	1572	0.000516104170465767	18	0	O	203491	Fusobacteriales	0.000776122002929429
570	1	L070_1	1573	0.000286724539147648	10	0	F	1129771	Leptotrichiaceae	0.00043117889051635
570	1	L070_1	1574	0.000286724539147648	10	1	G	32067	Leptotrichia	0.00043117889051635
570	1	L070_1	1575	0.000229379631318119	8	8	S	712357	Leptotrichia sp. oral taxon 212	0.00034494311241308
570	1	L070_1	1576	2.86724539147648e-05	1	0	S	40542	Leptotrichia buccalis	4.3117889051635e-05
570	1	L070_1	1578	0.000229379631318119	8	0	F	203492	Fusobacteriaceae	0.00034494311241308
570	1	L070_1	1579	0.000229379631318119	8	2	G	848	Fusobacterium	0.00034494311241308
570	1	L070_1	1580	0.000143362269573824	5	5	S	860	Fusobacterium periodonticum	0.000215589445258175
570	1	L070_1	1581	2.86724539147648e-05	1	0	S	850	Fusobacterium mortiferum	4.3117889051635e-05
570	1	L070_1	1583	0.000286724539147648	10	0	P	203691	Spirochaetes	0.00043117889051635
570	1	L070_1	1584	0.000286724539147648	10	0	C	203692	Spirochaetia	0.00043117889051635
570	1	L070_1	1585	0.000286724539147648	10	0	O	136	Spirochaetales	0.00043117889051635
570	1	L070_1	1586	0.000286724539147648	10	0	F	137	Spirochaetaceae	0.00043117889051635
570	1	L070_1	1587	0.000286724539147648	10	0	G	157	Treponema	0.00043117889051635
570	1	L070_1	1588	0.000229379631318119	8	0	S	167	Treponema succinifaciens	0.00034494311241308
570	1	L070_1	1590	5.73449078295296e-05	2	0	S	160	Treponema pallidum	8.62357781032699e-05
570	1	L070_1	1593	8.60173617442945e-05	3	0	P	74201	Verrucomicrobia	0.000129353667154905
570	1	L070_1	1594	5.73449078295296e-05	2	0	C	414999	Opitutae	8.62357781032699e-05
570	1	L070_1	1595	5.73449078295296e-05	2	0	O	415000	Opitutales	8.62357781032699e-05
570	1	L070_1	1596	5.73449078295296e-05	2	0	F	134623	Opitutaceae	8.62357781032699e-05
570	1	L070_1	1597	5.73449078295296e-05	2	0	G	178440	Opitutus	8.62357781032699e-05
570	1	L070_1	1598	5.73449078295296e-05	2	2	S	1882749	Opitutus sp. GAS368	8.62357781032699e-05
570	1	L070_1	1599	2.86724539147648e-05	1	0	C	203494	Verrucomicrobiae	4.3117889051635e-05
570	1	L070_1	1600	2.86724539147648e-05	1	0	O	48461	Verrucomicrobiales	4.3117889051635e-05
570	1	L070_1	1601	2.86724539147648e-05	1	0	F	1647988	Akkermansiaceae	4.3117889051635e-05
570	1	L070_1	1602	2.86724539147648e-05	1	0	G	239934	Akkermansia	4.3117889051635e-05
570	1	L070_1	1603	2.86724539147648e-05	1	1	S	1679444	Akkermansia glycaniphila	4.3117889051635e-05
570	1	L070_1	1604	8.60173617442945e-05	3	0	P	200918	Thermotogae	0.000129353667154905
570	1	L070_1	1605	8.60173617442945e-05	3	0	C	188708	Thermotogae	0.000129353667154905
570	1	L070_1	1606	5.73449078295296e-05	2	0	O	1643947	Petrotogales	8.62357781032699e-05
570	1	L070_1	1608	5.73449078295296e-05	2	0	G	160798	Marinitoga	8.62357781032699e-05
570	1	L070_1	1609	5.73449078295296e-05	2	0	S	149715	Marinitoga piezophila	8.62357781032699e-05
570	1	L070_1	1611	2.86724539147648e-05	1	0	O	2419	Thermotogales	4.3117889051635e-05
570	1	L070_1	1612	2.86724539147648e-05	1	0	F	1643950	Fervidobacteriaceae	4.3117889051635e-05
570	1	L070_1	1613	2.86724539147648e-05	1	0	G	2420	Thermosipho	4.3117889051635e-05
570	1	L070_1	1614	2.86724539147648e-05	1	0	S	2421	Thermosipho africanus	4.3117889051635e-05
570	1	L070_1	1616	2.86724539147648e-05	1	0	P	57723	Acidobacteria	4.3117889051635e-05
570	1	L070_1	1617	2.86724539147648e-05	1	0	C	204432	Acidobacteriia	4.3117889051635e-05
570	1	L070_1	1618	2.86724539147648e-05	1	0	O	204433	Acidobacteriales	4.3117889051635e-05
570	1	L070_1	1619	2.86724539147648e-05	1	0	F	204434	Acidobacteriaceae	4.3117889051635e-05
570	1	L070_1	1620	2.86724539147648e-05	1	0	G	940557	Granulicella	4.3117889051635e-05
570	1	L070_1	1621	2.86724539147648e-05	1	0	S	940615	Granulicella tundricola	4.3117889051635e-05
570	1	L070_1	1623	2.86724539147648e-05	1	0	P	67814	Caldiserica	4.3117889051635e-05
570	1	L070_1	1624	2.86724539147648e-05	1	0	C	693071	Caldisericia	4.3117889051635e-05
570	1	L070_1	1625	2.86724539147648e-05	1	0	O	693072	Caldisericales	4.3117889051635e-05
570	1	L070_1	1626	2.86724539147648e-05	1	0	F	693073	Caldisericaceae	4.3117889051635e-05
570	1	L070_1	1627	2.86724539147648e-05	1	0	G	693074	Caldisericum	4.3117889051635e-05
570	1	L070_1	1628	2.86724539147648e-05	1	0	S	693075	Caldisericum exile	4.3117889051635e-05
570	1	L070_1	1630	2.86724539147648e-05	1	0	P	200938	Chrysiogenetes	4.3117889051635e-05
570	1	L070_1	1631	2.86724539147648e-05	1	0	C	118001	Chrysiogenetes	4.3117889051635e-05
570	1	L070_1	1632	2.86724539147648e-05	1	0	O	189769	Chrysiogenales	4.3117889051635e-05
570	1	L070_1	1633	2.86724539147648e-05	1	0	F	189770	Chrysiogenaceae	4.3117889051635e-05
570	1	L070_1	1634	2.86724539147648e-05	1	0	G	393029	Desulfurispirillum	4.3117889051635e-05
570	1	L070_1	1635	2.86724539147648e-05	1	0	S	936456	Desulfurispirillum indicum	4.3117889051635e-05
570	1	L070_1	1637	0.00877377089791804	306	0	D	10239	Viruses	0.0131940740498003
570	1	L070_1	1639	0.00877377089791804	306	0	O	28883	Caudovirales	0.0131940740498003
570	1	L070_1	1640	0.00860173617442945	300	0	F	10699	Siphoviridae	0.0129353667154905
570	1	L070_1	1641	0.00693873384737309	242	33	G	1623305	Sk1virus	0.0104345291504957
570	1	L070_1	1643	0.000917518525272474	32	32	S	1262537	Lactococcus phage P680	0.00137977244965232
570	1	L070_1	1644	0.000659466440039591	23	23	S	1262536	Lactococcus phage jm3	0.000991711448187604
570	1	L070_1	1645	0.000573449078295296	20	20	S	1262538	Lactococcus phage phi7	0.000862357781032699
570	1	L070_1	1646	0.000430086808721472	15	15	S	1262535	Lactococcus phage jm2	0.000646768335774524
570	1	L070_1	1647	0.000401414354806708	14	14	S	1262533	Lactococcus phage 340	0.00060365044672289
570	1	L070_1	1648	0.000688138893954356	24	24	S	287412	Lactococcus virus Sl4	0.00103482933723924
570	1	L070_1	1649	0.000544776624380532	19	19	S	1165134	Lactococcus virus ASCC191	0.000819239891981064
570	1	L070_1	1650	0.000344069446977178	12	12	S	665883	Lactococcus virus CB13	0.00051741466861962
570	1	L070_1	1651	0.000258052085232883	9	9	S	494269	Lactococcus virus Bibb29	0.000388061001464715
570	1	L070_1	1652	0.000229379631318119	8	8	S	83129	Lactococcus virus P008	0.00034494311241308
570	1	L070_1	1653	0.000200707177403354	7	7	S	63118	Lactococcus virus bIL170	0.000301825223361445
570	1	L070_1	1654	0.000143362269573824	5	5	S	213769	Lactococcus virus 712	0.000215589445258175
570	1	L070_1	1655	0.000114689815659059	4	4	S	665884	Lactococcus virus CB14	0.00017247155620654
570	1	L070_1	1656	8.60173617442945e-05	3	3	S	31532	Lactococcus virus sk1	0.000129353667154905
570	1	L070_1	1657	8.60173617442945e-05	3	3	S	213775	Lactococcus virus jj50	0.000129353667154905
570	1	L070_1	1659	0.000573449078295296	20	20	S	644007	Streptococcus phage PH10	0.000862357781032699
570	1	L070_1	1660	0.000200707177403354	7	7	S	496874	Lactobacillus phage Lrm1	0.000301825223361445
570	1	L070_1	1661	0.000114689815659059	4	4	S	157924	Streptococcus phage SM1	0.00017247155620654
570	1	L070_1	1662	8.60173617442945e-05	3	3	S	1566990	Streptococcus phage SpSL1	0.000129353667154905
570	1	L070_1	1663	2.86724539147648e-05	1	1	S	1414736	Lactobacillus phage J-1	4.3117889051635e-05
570	1	L070_1	1664	2.86724539147648e-05	1	1	S	12390	Lactococcus phage phiLC3	4.3117889051635e-05
570	1	L070_1	1665	2.86724539147648e-05	1	1	S	146269	Lactobacillus phage Lc-Nu	4.3117889051635e-05
570	1	L070_1	1666	2.86724539147648e-05	1	1	S	1701837	Streptococcus phage phiARI0746	4.3117889051635e-05
570	1	L070_1	1667	2.86724539147648e-05	1	1	S	1267169	Streptococcus phage phiBHN167	4.3117889051635e-05
570	1	L070_1	1668	0.000344069446977178	12	0	G	1623304	Sfi21dt1virus	0.00051741466861962
570	1	L070_1	1670	0.000315396993062413	11	11	S	1051631	Streptococcus phage YMC-2011	0.000474296779567985
570	1	L070_1	1671	2.86724539147648e-05	1	1	S	72638	Streptococcus virus Sfi19	4.3117889051635e-05
570	1	L070_1	1672	2.86724539147648e-05	1	0	G	2169654	Hk97virus	4.3117889051635e-05
570	1	L070_1	1674	2.86724539147648e-05	1	1	S	1147154	Enterobacteria phage mEpX2	4.3117889051635e-05
570	1	L070_1	1675	0.000143362269573824	5	0	F	10662	Myoviridae	0.000215589445258175
570	1	L070_1	1677	8.60173617442945e-05	3	3	S	1567484	Lactobacillus phage LfeInf	0.000129353667154905
570	1	L070_1	1679	5.73449078295296e-05	2	0	G	140410	P2virus	8.62357781032699e-05
570	1	L070_1	1681	5.73449078295296e-05	2	2	S	1649239	Escherichia phage pro147	8.62357781032699e-05
570	1	L070_1	1683	2.86724539147648e-05	1	1	S	1701814	Streptococcus phage phiARI0131-2	4.3117889051635e-05
570	2	L070_2	0	100	3487060	0	-	50000	total	165.870388340278
570	2	L070_2	1	39.7119636599313	1384780	1384780	U	0	unclassified	65.8703883402782
570	2	L070_2	2	60.2880363400687	2102280	397	R	1	root	100
570	2	L070_2	4	60.2668437021445	2101541	2734	D	2	Bacteria	99.9648476891756
570	2	L070_2	7	33.8007375840966	1178652	684	P	976	Bacteroidetes	56.0654146926194
570	2	L070_2	8	33.7807780766606	1177956	2	C	200643	Bacteroidia	56.0323077801244
570	2	L070_2	9	33.7807207217541	1177954	7806	O	171549	Bacteroidales	56.0322126453184
570	2	L070_2	10	33.4794067208479	1167447	0	F	815	Bacteroidaceae	55.5324219418917
570	2	L070_2	11	33.4794067208479	1167447	5005	G	816	Bacteroides	55.5324219418917
570	2	L070_2	12	22.4297832558086	782140	693161	S	817	Bacteroides fragilis	37.2043685902924
570	2	L070_2	16	10.0991379557564	352163	352163	S	47678	Bacteroides caccae	16.7514793462336
570	2	L070_2	17	0.430477250176366	15011	2393	S	818	Bacteroides thetaiotaomicron	0.71403428658409
570	2	L070_2	19	0.231627789599261	8077	0	S	357276	Bacteroides dorei	0.384201914112297
570	2	L070_2	21	0.0498700911369463	1739	1739	S	1796613	Bacteroides caecimuris	0.0827197138345035
570	2	L070_2	22	0.0431022121787408	1503	1501	S	28116	Bacteroides ovatus	0.0714938067241281
570	2	L070_2	24	0.0366497852058754	1278	1006	S	821	Bacteroides vulgatus	0.0607911410468634
570	2	L070_2	26	0.00868926832345873	303	303	S	28119	Bacteroides zoogleoformans	0.0144129231120498
570	2	L070_2	27	0.00292510022769898	102	102	S	246787	Bacteroides cellulosilyticus	0.00485187510702666
570	2	L070_2	28	0.00174932464597684	61	0	S	376805	Bacteroides salanitronis	0.00290161158361398
570	2	L070_2	30	0.00100371086244573	35	35	S	28113	Bacteroides heparinolyticus	0.00166485910535228
570	2	L070_2	31	0.000802968689956582	28	0	S	290053	Bacteroides helcogenes	0.00133188728428183
570	2	L070_2	33	5.73549064254702e-05	2	0	S	151276	Bacteroides coprosuis	9.51348060201305e-05
570	2	L070_2	35	0.0340114595103038	1186	0	F	1853231	Odoribacteraceae	0.0564149399699374
570	2	L070_2	36	0.0340114595103038	1186	0	G	283168	Odoribacter	0.0564149399699374
570	2	L070_2	37	0.0340114595103038	1186	1186	S	28118	Odoribacter splanchnicus	0.0564149399699374
570	2	L070_2	38	0.027931839429204	974	0	F	2005525	Tannerellaceae	0.0463306505318036
570	2	L070_2	39	0.027931839429204	974	0	G	375288	Parabacteroides	0.0463306505318036
570	2	L070_2	40	0.0277310972567148	967	0	S	823	Parabacteroides distasonis	0.0459976787107331
570	2	L070_2	42	0.000200742172489146	7	7	S	2025876	Parabacteroides sp. CT06	0.000332971821070457
570	2	L070_2	43	0.0142240167935166	496	0	F	171550	Rikenellaceae	0.0235934318929924
570	2	L070_2	44	0.0142240167935166	496	7	G	239759	Alistipes	0.0235934318929924
570	2	L070_2	45	0.0131629510246454	459	0	S	214856	Alistipes finegoldii	0.02183343798162
570	2	L070_2	47	0.000860323596382053	30	0	S	328814	Alistipes shahii	0.00142702209030196
570	2	L070_2	49	0.000516194157829232	18	0	F	2005473	Muribaculaceae	0.000856213254181175
570	2	L070_2	50	0.000516194157829232	18	0	G	1918540	Muribaculum	0.000856213254181175
570	2	L070_2	51	0.000516194157829232	18	18	S	1796646	Muribaculum intestinale	0.000856213254181175
570	2	L070_2	52	0.000516194157829232	18	0	F	2005519	Barnesiellaceae	0.000856213254181175
570	2	L070_2	53	0.000516194157829232	18	0	G	397864	Barnesiella	0.000856213254181175
570	2	L070_2	54	0.000516194157829232	18	0	S	397865	Barnesiella viscericola	0.000856213254181175
570	2	L070_2	56	0.000258097078914616	9	0	F	171552	Prevotellaceae	0.000428106627090587
570	2	L070_2	57	0.000258097078914616	9	1	G	838	Prevotella	0.000428106627090587
570	2	L070_2	58	0.000143387266063675	5	5	S	28131	Prevotella intermedia	0.000237837015050326
570	2	L070_2	59	5.73549064254702e-05	2	0	S	28129	Prevotella denticola	9.51348060201305e-05
570	2	L070_2	61	2.86774532127351e-05	1	0	S	839	Prevotella ruminicola	4.75674030100653e-05
570	2	L070_2	63	0.000200742172489146	7	0	C	117743	Flavobacteriia	0.000332971821070457
570	2	L070_2	64	0.000200742172489146	7	0	O	200644	Flavobacteriales	0.000332971821070457
570	2	L070_2	65	0.000200742172489146	7	0	F	49546	Flavobacteriaceae	0.000332971821070457
570	2	L070_2	66	5.73549064254702e-05	2	0	G	363408	Nonlabens	9.51348060201305e-05
570	2	L070_2	67	5.73549064254702e-05	2	2	S	331648	Nonlabens spongiae	9.51348060201305e-05
570	2	L070_2	68	2.86774532127351e-05	1	0	G	261827	Algibacter	4.75674030100653e-05
570	2	L070_2	69	2.86774532127351e-05	1	1	S	1736674	Algibacter alginicilyticus	4.75674030100653e-05
570	2	L070_2	70	2.86774532127351e-05	1	1	G	1016	Capnocytophaga	4.75674030100653e-05
570	2	L070_2	71	2.86774532127351e-05	1	0	G	252356	Maribacter	4.75674030100653e-05
570	2	L070_2	72	2.86774532127351e-05	1	1	S	1250153	Maribacter sp. MAR_2009_60	4.75674030100653e-05
570	2	L070_2	73	2.86774532127351e-05	1	0	G	237	Flavobacterium	4.75674030100653e-05
570	2	L070_2	74	2.86774532127351e-05	1	1	S	2175091	Flavobacterium sp. HYN0059	4.75674030100653e-05
570	2	L070_2	75	2.86774532127351e-05	1	0	G	104267	Tenacibaculum	4.75674030100653e-05
570	2	L070_2	76	2.86774532127351e-05	1	1	S	584609	Tenacibaculum jejuense	4.75674030100653e-05
570	2	L070_2	77	0.00011470981285094	4	0	C	768503	Cytophagia	0.000190269612040261
570	2	L070_2	78	0.00011470981285094	4	0	O	768507	Cytophagales	0.000190269612040261
570	2	L070_2	79	0.00011470981285094	4	0	F	1853232	Hymenobacteraceae	0.000190269612040261
570	2	L070_2	80	5.73549064254702e-05	2	1	G	89966	Hymenobacter	9.51348060201305e-05
570	2	L070_2	81	2.86774532127351e-05	1	1	S	1385664	Hymenobacter sp. DG25B	4.75674030100653e-05
570	2	L070_2	82	5.73549064254702e-05	2	2	G	323449	Pontibacter	9.51348060201305e-05
570	2	L070_2	83	2.86774532127351e-05	1	0	C	117747	Sphingobacteriia	4.75674030100653e-05
570	2	L070_2	84	2.86774532127351e-05	1	0	O	200666	Sphingobacteriales	4.75674030100653e-05
570	2	L070_2	85	2.86774532127351e-05	1	0	F	84566	Sphingobacteriaceae	4.75674030100653e-05
570	2	L070_2	86	2.86774532127351e-05	1	0	G	28453	Sphingobacterium	4.75674030100653e-05
570	2	L070_2	87	2.86774532127351e-05	1	1	S	1010	Sphingobacterium mizutaii	4.75674030100653e-05
570	2	L070_2	88	8.60323596382052e-05	3	0	P	1090	Chlorobi	0.000142702209030196
570	2	L070_2	89	8.60323596382052e-05	3	0	C	191410	Chlorobia	0.000142702209030196
570	2	L070_2	90	8.60323596382052e-05	3	0	O	191411	Chlorobiales	0.000142702209030196
570	2	L070_2	91	8.60323596382052e-05	3	3	F	191412	Chlorobiaceae	0.000142702209030196
570	2	L070_2	93	15.1207320780256	527269	3341	P	1239	Firmicutes	25.0808170177141
570	2	L070_2	94	8.18709744025053	285489	38	C	186801	Clostridia	13.5799703179405
570	2	L070_2	95	8.18531943815134	285427	3360	O	186802	Clostridiales	13.5770211389539
570	2	L070_2	96	3.02942880248691	105638	1542	F	186803	Lachnospiraceae	5.02492531917727
570	2	L070_2	97	1.75637929946717	61246	984	G	1506553	Lachnoclostridium	2.91331316475446
570	2	L070_2	98	1.53097451721508	53386	53386	S	1834196	Lachnoclostridium sp. YL32	2.53943337709534
570	2	L070_2	99	0.10034240879136	3499	3499	S	208479	Clostridium bolteae	0.166438343132218
570	2	L070_2	100	0.0792071257735743	2762	2762	S	1871021	Lachnoclostridium phocaeense	0.1313811671138
570	2	L070_2	101	0.00742746038209839	259	0	S	84030	Clostridium saccharolyticum	0.0123199573796069
570	2	L070_2	103	0.00516194157829231	180	0	S	29370	Clostridium sphenoides	0.00856213254181175
570	2	L070_2	105	0.00504723176544137	176	0	S	66219	Lachnoclostridium phytofermentans	0.00837186292977149
570	2	L070_2	107	0.975922410282588	34031	16554	G	572511	Blautia	1.61876629183553
570	2	L070_2	108	0.347484700578711	12117	12117	S	1912897	Blautia sp. N6H1-15	0.576374222272961
570	2	L070_2	109	0.150126467568668	5235	0	S	1322	Blautia hansenii	0.249015354757692
570	2	L070_2	111	0.00272435805520983	95	95	S	1796616	Blautia sp. YL58	0.0045189032859562
570	2	L070_2	112	0.000860323596382053	30	30	S	1532	Blautia coccoides	0.00142702209030196
570	2	L070_2	113	0.104816091492547	3655	0	G	841	Roseburia	0.173858858001789
570	2	L070_2	114	0.104816091492547	3655	0	S	301301	Roseburia hominis	0.173858858001789
570	2	L070_2	117	0.0740738616484947	2583	0	S	39491	Eubacterium rectale	0.122866601974999
570	2	L070_2	119	0.000602226517467437	21	21	S	712991	Lachnospiraceae bacterium oral taxon 500	0.00099891546321137
570	2	L070_2	120	0.059104231071447	2061	0	G	207244	Anaerostipes	0.0980364176037445
570	2	L070_2	121	0.059104231071447	2061	2061	S	649756	Anaerostipes hadrus	0.0980364176037445
570	2	L070_2	122	0.00665316914535454	232	65	G	830	Butyrivibrio	0.0110356374983351
570	2	L070_2	123	0.00243758352308248	85	85	S	831	Butyrivibrio fibrisolvens	0.00404322925585555
570	2	L070_2	124	0.00154858247348769	54	54	S	185008	Butyrivibrio hungatei	0.00256863976254352
570	2	L070_2	125	0.000802968689956582	28	0	S	43305	Butyrivibrio proteoclasticus	0.00133188728428183
570	2	L070_2	127	0.00401484344978291	140	0	G	698776	Cellulosilyticum	0.00665943642140914
570	2	L070_2	128	0.00401484344978291	140	0	S	29360	Cellulosilyticum lentocellum	0.00665943642140914
570	2	L070_2	130	0.00295377768091171	103	0	G	1663717	Herbinix	0.00489944251003672
570	2	L070_2	131	0.00295377768091171	103	103	S	1679721	Herbinix luporum	0.00489944251003672
570	2	L070_2	132	0.000688258877105642	24	0	G	2039240	Anaerotignum	0.00114161767224157
570	2	L070_2	133	0.000688258877105642	24	0	S	28446	Anaerotignum propionicum	0.00114161767224157
570	2	L070_2	135	2.71695927228095	94742	0	F	186806	Eubacteriaceae	4.5066308959796
570	2	L070_2	136	2.71695927228095	94742	65	G	1730	Eubacterium	4.5066308959796
570	2	L070_2	137	2.64466341273164	92221	0	S	39485	Eubacterium eligens	4.38671347299123
570	2	L070_2	139	0.0524797393793052	1830	1830	S	39488	Eubacterium hallii	0.0870483475084194
570	2	L070_2	140	0.0142813716999421	498	148	S	1736	Eubacterium limosum	0.0236885666990125
570	2	L070_2	142	0.00367071401123009	128	0	S	29322	Eubacterium cellulosolvens	0.00608862758528835
570	2	L070_2	145	1.92784179222612	67225	0	G	946234	Flavonifractor	3.19771866735164
570	2	L070_2	146	1.92784179222612	67225	67225	S	292800	Flavonifractor plautii	3.19771866735164
570	2	L070_2	147	0.0127327892264544	444	0	G	1392389	Intestinimonas	0.021119926936469
570	2	L070_2	148	0.0127327892264544	444	444	S	1297617	Intestinimonas butyriciproducens	0.021119926936469
570	2	L070_2	149	0.00616565244073804	215	0	G	2039302	Monoglobus	0.010226991647164
570	2	L070_2	150	0.00616565244073804	215	215	S	1981510	Monoglobus pectinilyticus	0.010226991647164
570	2	L070_2	151	0.166616003165991	5810	49	F	186804	Peptostreptococcaceae	0.276366611488479
570	2	L070_2	152	0.157725992670043	5500	0	G	1870884	Clostridioides	0.261620716555359
570	2	L070_2	153	0.157725992670043	5500	4638	S	1496	Clostridioides difficile	0.261620716555359
570	2	L070_2	158	0.00550607101684514	192	0	G	1849828	Paeniclostridium	0.00913294137793253
570	2	L070_2	159	0.00550607101684514	192	192	S	1505	Paeniclostridium sordellii	0.00913294137793253
570	2	L070_2	160	0.00100371086244573	35	0	G	186831	Acetoanaerobium	0.00166485910535228
570	2	L070_2	161	0.00100371086244573	35	35	S	1511	Acetoanaerobium sticklandii	0.00166485910535228
570	2	L070_2	162	0.000401484344978291	14	0	G	44259	Filifactor	0.000665943642140914
570	2	L070_2	163	0.000401484344978291	14	0	S	143361	Filifactor alocis	0.000665943642140914
570	2	L070_2	165	0.000315451985340086	11	0	G	1481960	Peptoclostridium	0.000523241433110718
570	2	L070_2	166	0.000315451985340086	11	0	S	1731	Peptoclostridium acidaminophilum	0.000523241433110718
570	2	L070_2	169	0.000258097078914616	9	9	S	2081703	Peptostreptococcaceae bacterium oral taxon 929	0.000428106627090587
570	2	L070_2	170	0.113218585283878	3948	7	F	31979	Clostridiaceae	0.187796107083738
570	2	L070_2	171	0.0622013960184224	2169	0	G	1981033	Mordavella	0.103173697128832
570	2	L070_2	172	0.0622013960184224	2169	2169	S	2086584	Mordavella sp. Marseille-P3756	0.103173697128832
570	2	L070_2	173	0.0502142205754991	1751	61	G	1485	Clostridium	0.0832905226706243
570	2	L070_2	174	0.018181505336874	634	630	S	1491	Clostridium botulinum	0.0301577335083814
570	2	L070_2	176	0.0133350157439218	465	465	S	1042156	Clostridium sp. SY8519	0.0221188423996803
570	2	L070_2	177	0.01006578607767	351	349	S	1502	Clostridium perfringens	0.0166961584565329
570	2	L070_2	179	0.00358468165159189	125	125	S	1216932	Clostridium bornimense	0.00594592537625816
570	2	L070_2	180	0.0011470981285094	40	40	S	1534	Clostridium kluyveri	0.00190269612040261
570	2	L070_2	181	0.000516194157829232	18	1	S	1501	Clostridium pasteurianum	0.000856213254181175
570	2	L070_2	183	0.000315451985340086	11	11	S	46867	Clostridium chauvoei	0.000523241433110718
570	2	L070_2	184	0.000229419625701881	8	7	S	1561	Clostridium baratii	0.000380539224080522
570	2	L070_2	186	0.00011470981285094	4	4	S	641107	Clostridium sp. DL-VIII	0.000190269612040261
570	2	L070_2	187	8.60323596382052e-05	3	3	S	29341	Clostridium argentinense	0.000142702209030196
570	2	L070_2	188	8.60323596382052e-05	3	3	S	394958	Clostridium taeniosporum	0.000142702209030196
570	2	L070_2	189	8.60323596382052e-05	3	3	S	169679	Clostridium saccharobutylicum	0.000142702209030196
570	2	L070_2	190	8.60323596382052e-05	3	0	S	84023	Clostridium autoethanogenum	0.000142702209030196
570	2	L070_2	192	8.60323596382052e-05	3	3	S	1494	Clostridium cochlearium	0.000142702209030196
570	2	L070_2	193	8.60323596382052e-05	3	3	S	1488	Clostridium acetobutylicum	0.000142702209030196
570	2	L070_2	194	8.60323596382052e-05	3	0	S	1493	Clostridium cellulovorans	0.000142702209030196
570	2	L070_2	196	8.60323596382052e-05	3	3	S	1520	Clostridium beijerinckii	0.000142702209030196
570	2	L070_2	197	5.73549064254702e-05	2	2	S	36745	Clostridium saccharoperbutylacetonicum	9.51348060201305e-05
570	2	L070_2	198	5.73549064254702e-05	2	2	S	1492	Clostridium butyricum	9.51348060201305e-05
570	2	L070_2	199	5.73549064254702e-05	2	0	S	217159	Clostridium carboxidivorans	9.51348060201305e-05
570	2	L070_2	201	5.73549064254702e-05	2	2	S	1519	Clostridium tyrobutyricum	9.51348060201305e-05
570	2	L070_2	202	2.86774532127351e-05	1	0	S	1542	Clostridium novyi	4.75674030100653e-05
570	2	L070_2	204	2.86774532127351e-05	1	1	S	1497	Clostridium formicaceticum	4.75674030100653e-05
570	2	L070_2	206	0.000286774532127351	10	10	S	2082193	Clostridiaceae bacterium 14S0207	0.000475674030100653
570	2	L070_2	207	0.00017206471927641	6	2	G	114627	Alkaliphilus	0.000285404418060392
570	2	L070_2	208	0.00011470981285094	4	0	S	461876	Alkaliphilus oremlandii	0.000190269612040261
570	2	L070_2	210	8.60323596382052e-05	3	3	G	49082	Candidatus Arthromitus	0.000142702209030196
570	2	L070_2	211	5.73549064254702e-05	2	0	G	390805	Geosporobacter	9.51348060201305e-05
570	2	L070_2	212	5.73549064254702e-05	2	2	S	1424294	Geosporobacter ferrireducens	9.51348060201305e-05
570	2	L070_2	213	0.0987077939582342	3442	227	F	541000	Ruminococcaceae	0.163727001160645
570	2	L070_2	214	0.0693707593216062	2419	0	G	216851	Faecalibacterium	0.115065547881348
570	2	L070_2	215	0.0693707593216062	2419	2419	S	853	Faecalibacterium prausnitzii	0.115065547881348
570	2	L070_2	216	0.0177800209918958	620	18	G	1263	Ruminococcus	0.0294917898662405
570	2	L070_2	217	0.0157152443605788	548	548	S	1160721	Ruminococcus bicirculans	0.0260669368495158
570	2	L070_2	218	0.0011470981285094	40	0	S	1161942	Ruminococcus champanellensis	0.00190269612040261
570	2	L070_2	220	0.000401484344978291	14	0	S	1264	Ruminococcus albus	0.000665943642140914
570	2	L070_2	223	0.00192138936525325	67	67	S	1572656	Ruminococcaceae bacterium CPB6	0.00318701600167437
570	2	L070_2	224	0.00117577558172214	41	0	G	1508657	Ruminiclostridium	0.00195026352341268
570	2	L070_2	225	0.000315451985340086	11	11	S	29343	Clostridium cellulosi	0.000523241433110718
570	2	L070_2	226	0.000286774532127351	10	10	S	1515	Ruminiclostridium thermocellum	0.000475674030100653
570	2	L070_2	227	0.000258097078914616	9	0	S	1521	Clostridium cellulolyticum	0.000428106627090587
570	2	L070_2	229	0.000143387266063675	5	4	S	1510	Clostridium stercorarium	0.000237837015050326
570	2	L070_2	232	8.60323596382052e-05	3	3	S	84032	Clostridium thermosuccinogenes	0.000142702209030196
570	2	L070_2	233	8.60323596382052e-05	3	0	S	288965	Clostridium clariflavum	0.000142702209030196
570	2	L070_2	235	0.00108974322208393	38	0	G	253238	Ethanoligenens	0.00180756131438248
570	2	L070_2	236	0.00108974322208393	38	0	S	253239	Ethanoligenens harbinense	0.00180756131438248
570	2	L070_2	238	0.000401484344978291	14	0	G	236752	Fastidiosipila	0.000665943642140914
570	2	L070_2	239	0.000401484344978291	14	14	S	236753	Fastidiosipila sanguinis	0.000665943642140914
570	2	L070_2	240	0.000401484344978291	14	0	G	1637257	Mageeibacillus	0.000665943642140914
570	2	L070_2	241	0.000401484344978291	14	0	S	884684	Mageeibacillus indolicus	0.000665943642140914
570	2	L070_2	243	5.73549064254702e-05	2	0	G	1890281	Herbivorax	9.51348060201305e-05
570	2	L070_2	244	5.73549064254702e-05	2	2	S	1677857	Herbivorax saccincola	9.51348060201305e-05
570	2	L070_2	245	0.0132489833842836	462	0	F	990719	Christensenellaceae	0.0219761401906502
570	2	L070_2	246	0.0132489833842836	462	0	G	990721	Christensenella	0.0219761401906502
570	2	L070_2	247	0.0132489833842836	462	462	S	1805714	Christensenella massiliensis	0.0219761401906502
570	2	L070_2	248	0.0011470981285094	40	9	F	186807	Peptococcaceae	0.00190269612040261
570	2	L070_2	249	0.000286774532127351	10	2	G	36853	Desulfitobacterium	0.000475674030100653
570	2	L070_2	250	0.00011470981285094	4	0	S	36854	Desulfitobacterium dehalogenans	0.000190269612040261
570	2	L070_2	252	0.00011470981285094	4	0	S	49338	Desulfitobacterium hafniense	0.000190269612040261
570	2	L070_2	254	0.00017206471927641	6	0	G	278993	Thermincola	0.000285404418060392
570	2	L070_2	255	0.00017206471927641	6	0	S	863643	Thermincola potens	0.000285404418060392
570	2	L070_2	257	0.00017206471927641	6	0	G	471826	Candidatus Desulforudis	0.000285404418060392
570	2	L070_2	258	0.00017206471927641	6	0	S	471827	Candidatus Desulforudis audaxviator	0.000285404418060392
570	2	L070_2	260	8.60323596382052e-05	3	0	G	1562	Desulfotomaculum	0.000142702209030196
570	2	L070_2	261	8.60323596382052e-05	3	0	S	1564	Desulfotomaculum ruminis	0.000142702209030196
570	2	L070_2	263	8.60323596382052e-05	3	1	G	56112	Dehalobacter	0.000142702209030196
570	2	L070_2	264	5.73549064254702e-05	2	0	S	55583	Dehalobacter restrictus	9.51348060201305e-05
570	2	L070_2	266	8.60323596382052e-05	3	0	G	2282740	Desulfallas	0.000142702209030196
570	2	L070_2	267	8.60323596382052e-05	3	0	S	102134	Desulfallas gibsoniae	0.000142702209030196
570	2	L070_2	269	0.000716936330318377	25	0	F	216572	Oscillospiraceae	0.00118918507525163
570	2	L070_2	270	0.000716936330318377	25	0	G	459786	Oscillibacter	0.00118918507525163
570	2	L070_2	271	0.000716936330318377	25	0	S	351091	Oscillibacter valericigenes	0.00118918507525163
570	2	L070_2	274	0.000487516704616496	17	0	F	543314	Clostridiales Family XIII. Incertae Sedis	0.000808645851171109
570	2	L070_2	275	0.000458839251403761	16	0	G	86331	Mogibacterium	0.000761078448161044
570	2	L070_2	276	0.000286774532127351	10	10	S	114527	Mogibacterium diversum	0.000475674030100653
570	2	L070_2	277	0.00017206471927641	6	6	S	86332	Mogibacterium pumilum	0.000285404418060392
570	2	L070_2	278	2.86774532127351e-05	1	0	S	143393	Eubacterium sulci	4.75674030100653e-05
570	2	L070_2	280	8.60323596382052e-05	3	0	F	539000	Clostridiales Family XVII. Incertae Sedis	0.000142702209030196
570	2	L070_2	281	8.60323596382052e-05	3	0	G	73918	Thermaerobacter	0.000142702209030196
570	2	L070_2	282	8.60323596382052e-05	3	0	S	73919	Thermaerobacter marianensis	0.000142702209030196
570	2	L070_2	284	0.000401484344978291	14	9	F	68298	Syntrophomonadaceae	0.000665943642140914
570	2	L070_2	285	0.000143387266063675	5	0	G	862	Syntrophomonas	0.000237837015050326
570	2	L070_2	286	0.000143387266063675	5	0	S	863	Syntrophomonas wolfei	0.000237837015050326
570	2	L070_2	289	5.73549064254702e-05	2	0	F	543349	Symbiobacteriaceae	9.51348060201305e-05
570	2	L070_2	290	5.73549064254702e-05	2	0	G	2733	Symbiobacterium	9.51348060201305e-05
570	2	L070_2	291	5.73549064254702e-05	2	0	S	2734	Symbiobacterium thermophilum	9.51348060201305e-05
570	2	L070_2	293	2.86774532127351e-05	1	0	F	31984	Heliobacteriaceae	4.75674030100653e-05
570	2	L070_2	294	2.86774532127351e-05	1	0	G	2697	Heliobacterium	4.75674030100653e-05
570	2	L070_2	295	2.86774532127351e-05	1	0	S	35701	Heliobacterium modesticaldum	4.75674030100653e-05
570	2	L070_2	297	0.000659581423892907	23	5	O	68295	Thermoanaerobacterales	0.0010940502692315
570	2	L070_2	298	0.000401484344978291	14	0	F	186814	Thermoanaerobacteraceae	0.000665943642140914
570	2	L070_2	299	0.00017206471927641	6	5	G	1754	Thermoanaerobacter	0.000285404418060392
570	2	L070_2	300	2.86774532127351e-05	1	1	S	573062	Thermoanaerobacter sp. X513	4.75674030100653e-05
570	2	L070_2	302	0.000143387266063675	5	0	G	42837	Ammonifex	0.000237837015050326
570	2	L070_2	303	0.000143387266063675	5	0	S	42838	Ammonifex degensii	0.000237837015050326
570	2	L070_2	305	2.86774532127351e-05	1	0	G	44260	Moorella	4.75674030100653e-05
570	2	L070_2	306	2.86774532127351e-05	1	1	S	1525	Moorella thermoacetica	4.75674030100653e-05
570	2	L070_2	307	5.73549064254702e-05	2	0	G	202949	Thermanaeromonas	9.51348060201305e-05
570	2	L070_2	308	5.73549064254702e-05	2	0	S	161154	Thermanaeromonas toyohensis	9.51348060201305e-05
570	2	L070_2	310	5.73549064254702e-05	2	0	F	227387	Thermodesulfobiaceae	9.51348060201305e-05
570	2	L070_2	311	5.73549064254702e-05	2	2	G	227388	Thermodesulfobium	9.51348060201305e-05
570	2	L070_2	312	5.73549064254702e-05	2	0	F	543371	Thermoanaerobacterales Family III. Incertae Sedis	9.51348060201305e-05
570	2	L070_2	313	5.73549064254702e-05	2	0	G	291988	Thermosediminibacter	9.51348060201305e-05
570	2	L070_2	314	5.73549064254702e-05	2	0	S	291990	Thermosediminibacter oceani	9.51348060201305e-05
570	2	L070_2	316	2.86774532127351e-05	1	0	O	485256	Natranaerobiales	4.75674030100653e-05
570	2	L070_2	317	2.86774532127351e-05	1	0	F	485255	Natranaerobiaceae	4.75674030100653e-05
570	2	L070_2	318	2.86774532127351e-05	1	0	G	375928	Natranaerobius	4.75674030100653e-05
570	2	L070_2	319	2.86774532127351e-05	1	0	S	375929	Natranaerobius thermophilus	4.75674030100653e-05
570	2	L070_2	321	2.66829363417894	93045	15	C	909932	Negativicutes	4.42590901307152
570	2	L070_2	322	2.66728992331649	93010	0	O	1843489	Veillonellales	4.42424415396617
570	2	L070_2	323	2.66728992331649	93010	11	F	31977	Veillonellaceae	4.42424415396617
570	2	L070_2	324	2.665741340843	92956	556	G	29465	Veillonella	4.42167551420363
570	2	L070_2	325	2.62487597001485	91531	91520	S	29466	Veillonella parvula	4.35389196491428
570	2	L070_2	327	0.0249207068418668	869	869	S	248315	Veillonella rodentium	0.0413360732157467
570	2	L070_2	328	0.00123313048814761	43	0	G	906	Megasphaera	0.00204539832943281
570	2	L070_2	329	0.00108974322208393	38	38	S	2144175	Megasphaera sp. AJH120	0.00180756131438248
570	2	L070_2	330	0.00011470981285094	4	2	S	907	Megasphaera elsdenii	0.000190269612040261
570	2	L070_2	332	2.86774532127351e-05	1	1	S	1675036	Megasphaera hexanoica	4.75674030100653e-05
570	2	L070_2	333	0.000401484344978291	14	0	O	909929	Selenomonadales	0.000665943642140914
570	2	L070_2	334	0.000372806891765556	13	0	F	1843491	Selenomonadaceae	0.000618376239130848
570	2	L070_2	335	0.000344129438552821	12	2	G	970	Selenomonas	0.000570808836120783
570	2	L070_2	336	8.60323596382052e-05	3	0	S	69823	Selenomonas sputigena	0.000142702209030196
570	2	L070_2	338	8.60323596382052e-05	3	3	S	713030	Selenomonas sp. oral taxon 136	0.000142702209030196
570	2	L070_2	339	5.73549064254702e-05	2	0	S	971	Selenomonas ruminantium	9.51348060201305e-05
570	2	L070_2	342	5.73549064254702e-05	2	2	S	1884263	Selenomonas sp. oral taxon 920	9.51348060201305e-05
570	2	L070_2	343	2.86774532127351e-05	1	0	G	158846	Megamonas	4.75674030100653e-05
570	2	L070_2	344	2.86774532127351e-05	1	1	S	158847	Megamonas hypermegale	4.75674030100653e-05
570	2	L070_2	345	2.86774532127351e-05	1	0	F	1843490	Sporomusaceae	4.75674030100653e-05
570	2	L070_2	346	2.86774532127351e-05	1	0	G	365348	Pelosinus	4.75674030100653e-05
570	2	L070_2	347	2.86774532127351e-05	1	0	S	365349	Pelosinus fermentans	4.75674030100653e-05
570	2	L070_2	349	0.00017206471927641	6	0	O	1843488	Acidaminococcales	0.000285404418060392
570	2	L070_2	350	0.00017206471927641	6	0	F	909930	Acidaminococcaceae	0.000285404418060392
570	2	L070_2	351	0.00017206471927641	6	0	G	904	Acidaminococcus	0.000285404418060392
570	2	L070_2	352	8.60323596382052e-05	3	0	S	905	Acidaminococcus fermentans	0.000142702209030196
570	2	L070_2	354	8.60323596382052e-05	3	0	S	187327	Acidaminococcus intestini	0.000142702209030196
570	2	L070_2	356	2.21249419281572	77151	52	C	91061	Bacilli	3.66987270962955
570	2	L070_2	357	2.20148205078203	76767	862	O	186826	Lactobacillales	3.65160682687368
570	2	L070_2	358	1.43157846437974	49920	219	F	33958	Lactobacillaceae	2.37456475826246
570	2	L070_2	359	1.42486794032796	49686	1305	G	1578	Lactobacillus	2.3634339859581
570	2	L070_2	360	0.92372944543541	32211	30298	S	1613	Lactobacillus fermentum	1.53219361835721
570	2	L070_2	365	0.348517088894369	12153	11935	S	47715	Lactobacillus rhamnosus	0.578086648781323
570	2	L070_2	373	0.0419551140502314	1463	1364	S	1597	Lactobacillus paracasei	0.0695911106037255
570	2	L070_2	379	0.00240890606986975	84	39	S	1582	Lactobacillus casei	0.00399566185284548
570	2	L070_2	385	0.00728407311603471	254	155	S	1590	Lactobacillus plantarum	0.0120821203645566
570	2	L070_2	388	0.00682523386463095	238	0	S	1602	Lactobacillus alimentarius	0.0113210419163955
570	2	L070_2	390	0.00143387266063675	50	9	S	1596	Lactobacillus gasseri	0.00237837015050326
570	2	L070_2	392	0.0010610657688712	37	37	S	1579	Lactobacillus acidophilus	0.00175999391137241
570	2	L070_2	393	0.000831646143169317	29	29	S	240427	Lactobacillus paracollinoides	0.00137945468729189
570	2	L070_2	394	0.000688258877105642	24	24	S	375175	Lactobacillus backii	0.00114161767224157
570	2	L070_2	395	0.000659581423892907	23	1	S	1610	Lactobacillus coryniformis	0.0010940502692315
570	2	L070_2	398	0.000573549064254702	20	0	S	1623	Lactobacillus ruminis	0.000951348060201305
570	2	L070_2	400	0.000544871611041967	19	18	S	1587	Lactobacillus helveticus	0.00090378065719124
570	2	L070_2	402	0.000487516704616496	17	0	S	267818	Lactobacillus kefiranofaciens	0.000808645851171109
570	2	L070_2	404	0.000458839251403761	16	2	S	1584	Lactobacillus delbrueckii	0.000761078448161044
570	2	L070_2	412	0.000430161798191026	15	1	S	1624	Lactobacillus salivarius	0.000713511045150979
570	2	L070_2	415	0.000286774532127351	10	10	S	1622	Lactobacillus murinus	0.000475674030100653
570	2	L070_2	416	0.000258097078914616	9	9	S	1599	Lactobacillus sakei	0.000428106627090587
570	2	L070_2	417	0.000200742172489146	7	0	S	1604	Lactobacillus amylovorus	0.000332971821070457
570	2	L070_2	419	0.00017206471927641	6	6	S	1601	Lactobacillus agilis	0.000285404418060392
570	2	L070_2	420	0.00011470981285094	4	0	S	293371	Lactobacillus oligofermentans	0.000190269612040261
570	2	L070_2	422	0.00011470981285094	4	4	S	28038	Lactobacillus curvatus	0.000190269612040261
570	2	L070_2	423	0.00011470981285094	4	4	S	33959	Lactobacillus johnsonii	0.000190269612040261
570	2	L070_2	424	8.60323596382052e-05	3	3	S	1580	Lactobacillus brevis	0.000142702209030196
570	2	L070_2	425	5.73549064254702e-05	2	0	S	1581	Lactobacillus buchneri	9.51348060201305e-05
570	2	L070_2	427	5.73549064254702e-05	2	2	S	392416	Lactobacillus crustorum	9.51348060201305e-05
570	2	L070_2	428	2.86774532127351e-05	1	1	S	152331	Lactobacillus parabuchneri	4.75674030100653e-05
570	2	L070_2	429	0.000430161798191026	15	0	G	1253	Pediococcus	0.000713511045150979
570	2	L070_2	430	0.000401484344978291	14	14	S	51663	Pediococcus damnosus	0.000665943642140914
570	2	L070_2	432	2.86774532127351e-05	1	1	S	1254	Pediococcus acidilactici	4.75674030100653e-05
570	2	L070_2	433	0.717997396087248	25037	17	F	1300	Streptococcaceae	1.190945069163
570	2	L070_2	434	0.717137072490866	25007	2446	G	1301	Streptococcus	1.1895180470727
570	2	L070_2	435	0.310347398668219	10822	2225	S	1318	Streptococcus parasanguinis	0.514774435374926
570	2	L070_2	438	0.171921332010347	5995	4619	S	1304	Streptococcus salivarius	0.285166581045341
570	2	L070_2	441	0.0400910795914036	1398	1335	S	197614	Streptococcus pasteurianus	0.0664992294080712
570	2	L070_2	443	0.0222823811462952	777	707	S	1308	Streptococcus thermophilus	0.0369598721388207
570	2	L070_2	455	0.0164608581441099	574	93	S	1303	Streptococcus oralis	0.0273036893277775
570	2	L070_2	458	0.0141093069806657	492	492	S	1839799	Streptococcus sp. FDAARGOS_192	0.0234031622809521
570	2	L070_2	459	0.0130195637585817	454	454	S	1335	Streptococcus equinus	0.0215956009665696
570	2	L070_2	460	0.010495947875861	366	366	S	113107	Streptococcus australis	0.0174096695016839
570	2	L070_2	461	0.00857455851060779	299	297	S	1311	Streptococcus agalactiae	0.0142226535000095
570	2	L070_2	464	0.00777158982065121	271	271	S	1759399	Streptococcus sp. A12	0.0128907662157277
570	2	L070_2	465	0.00527665139114326	184	29	S	1307	Streptococcus suis	0.00875240215385201
570	2	L070_2	472	0.00346997183874095	121	121	S	1156433	Streptococcus sp. I-P16	0.0057556557642179
570	2	L070_2	473	0.00306848749376265	107	107	S	1156431	Streptococcus sp. I-G2	0.00508971212207698
570	2	L070_2	474	0.0026956806019971	94	85	S	1302	Streptococcus gordonii	0.00447133588294613
570	2	L070_2	477	0.00235155116344428	82	40	S	28037	Streptococcus mitis	0.00390052704682535
570	2	L070_2	480	0.000917678502807523	32	29	S	1328	Streptococcus anginosus	0.00152215689632209
570	2	L070_2	484	0.000344129438552821	12	0	S	76860	Streptococcus constellatus	0.000570808836120783
570	2	L070_2	486	0.000258097078914616	9	4	S	1338	Streptococcus intermedius	0.000428106627090587
570	2	L070_2	489	0.00172064719276411	60	33	S	1305	Streptococcus sanguinis	0.00285404418060392
570	2	L070_2	491	0.00143387266063675	50	44	S	1313	Streptococcus pneumoniae	0.00237837015050326
570	2	L070_2	496	0.00120445303493487	42	42	S	712633	Streptococcus sp. oral taxon 431	0.00199783092642274
570	2	L070_2	498	0.0010610657688712	37	0	S	1336	Streptococcus equi	0.00175999391137241
570	2	L070_2	500	0.00011470981285094	4	0	S	1334	Streptococcus dysgalactiae	0.000190269612040261
570	2	L070_2	506	0.0010610657688712	37	37	S	1902136	Streptococcus sp. NPS 308	0.00175999391137241
570	2	L070_2	507	0.000831646143169317	29	29	S	1314	Streptococcus pyogenes	0.00137945468729189
570	2	L070_2	508	0.000802968689956582	28	12	S	315405	Streptococcus gallolyticus	0.00133188728428183
570	2	L070_2	513	0.000802968689956582	28	28	S	712624	Streptococcus sp. oral taxon 064	0.00133188728428183
570	2	L070_2	514	0.000774291236743847	27	25	S	150055	Streptococcus lutetiensis	0.00128431988127176
570	2	L070_2	516	0.000630903970680172	22	16	S	45634	Streptococcus cristatus	0.00104648286622144
570	2	L070_2	518	0.000573549064254702	20	20	S	1346	Streptococcus iniae	0.000951348060201305
570	2	L070_2	519	0.000344129438552821	12	12	S	1326	Streptococcus acidominimus	0.000570808836120783
570	2	L070_2	520	0.000286774532127351	10	1	S	102684	Streptococcus infantarius	0.000475674030100653
570	2	L070_2	523	0.000258097078914616	9	8	S	1348	Streptococcus parauberis	0.000428106627090587
570	2	L070_2	525	0.000200742172489146	7	7	S	1310	Streptococcus sobrinus	0.000332971821070457
570	2	L070_2	526	0.00017206471927641	6	0	S	257758	Streptococcus pseudopneumoniae	0.000285404418060392
570	2	L070_2	528	0.00017206471927641	6	6	S	1345	Streptococcus ferus	0.000285404418060392
570	2	L070_2	529	0.000143387266063675	5	0	S	59310	Streptococcus macedonicus	0.000237837015050326
570	2	L070_2	531	0.000143387266063675	5	5	S	82348	Streptococcus pluranimalium	0.000237837015050326
570	2	L070_2	532	0.00011470981285094	4	4	S	1340	Streptococcus porcinus	0.000190269612040261
570	2	L070_2	533	0.00011470981285094	4	4	S	1349	Streptococcus uberis	0.000190269612040261
570	2	L070_2	534	8.60323596382052e-05	3	3	S	1888195	Streptococcus himalayensis	0.000142702209030196
570	2	L070_2	535	8.60323596382052e-05	3	1	S	1309	Streptococcus mutans	0.000142702209030196
570	2	L070_2	537	5.73549064254702e-05	2	2	S	1811193	Streptococcus pantholopis	9.51348060201305e-05
570	2	L070_2	538	5.73549064254702e-05	2	2	S	1814128	Streptococcus halotolerans	9.51348060201305e-05
570	2	L070_2	539	2.86774532127351e-05	1	1	S	400065	Streptococcus merionis	4.75674030100653e-05
570	2	L070_2	540	0.000372806891765556	13	2	G	1357	Lactococcus	0.000618376239130848
570	2	L070_2	541	0.00017206471927641	6	1	S	1358	Lactococcus lactis	0.000285404418060392
570	2	L070_2	543	0.000143387266063675	5	0	S	1364	Lactococcus piscium	0.000237837015050326
570	2	L070_2	545	0.0262111922364399	914	7	F	81852	Enterococcaceae	0.0434766063511996
570	2	L070_2	546	0.0260104500639507	907	27	G	1350	Enterococcus	0.0431436345301292
570	2	L070_2	547	0.0180094406175976	628	345	S	1352	Enterococcus faecium	0.029872329090321
570	2	L070_2	552	0.00344129438552821	120	0	S	37734	Enterococcus casseliflavus	0.00570808836120783
570	2	L070_2	554	0.0016346148331259	57	57	S	160453	Enterococcus gilvus	0.00271134197157372
570	2	L070_2	555	0.000860323596382053	30	30	S	2060307	Enterococcus sp. FDAARGOS_375	0.00142702209030196
570	2	L070_2	556	0.000315451985340086	11	11	S	2057791	Enterococcus sp. CR-Ec1	0.000523241433110718
570	2	L070_2	557	0.000286774532127351	10	6	S	1351	Enterococcus faecalis	0.000475674030100653
570	2	L070_2	561	0.000229419625701881	8	8	S	53345	Enterococcus durans	0.000380539224080522
570	2	L070_2	562	0.000200742172489146	7	7	S	2060306	Enterococcus sp. FDAARGOS_163	0.000332971821070457
570	2	L070_2	563	0.000143387266063675	5	5	S	44008	Enterococcus cecorum	0.000237837015050326
570	2	L070_2	564	8.60323596382052e-05	3	3	S	53346	Enterococcus mundtii	0.000142702209030196
570	2	L070_2	565	2.86774532127351e-05	1	0	S	1354	Enterococcus hirae	4.75674030100653e-05
570	2	L070_2	567	0.000430161798191026	15	0	F	81850	Leuconostocaceae	0.000713511045150979
570	2	L070_2	568	0.000344129438552821	12	3	G	1243	Leuconostoc	0.000570808836120783
570	2	L070_2	569	0.000143387266063675	5	5	S	1246	Leuconostoc lactis	0.000237837015050326
570	2	L070_2	570	0.00011470981285094	4	4	S	255248	Leuconostoc garlicum	0.000190269612040261
570	2	L070_2	571	8.60323596382052e-05	3	0	G	46254	Oenococcus	0.000142702209030196
570	2	L070_2	572	5.73549064254702e-05	2	0	S	336988	Oenococcus kitaharae	9.51348060201305e-05
570	2	L070_2	574	2.86774532127351e-05	1	1	S	1247	Oenococcus oeni	4.75674030100653e-05
570	2	L070_2	575	0.000401484344978291	14	0	F	186828	Carnobacteriaceae	0.000665943642140914
570	2	L070_2	576	0.000344129438552821	12	0	G	191769	Marinilactibacillus	0.000570808836120783
570	2	L070_2	577	0.000344129438552821	12	12	S	1911586	Marinilactibacillus sp. 15R	0.000570808836120783
570	2	L070_2	578	2.86774532127351e-05	1	0	G	2747	Carnobacterium	4.75674030100653e-05
570	2	L070_2	579	2.86774532127351e-05	1	0	S	2751	Carnobacterium maltaromaticum	4.75674030100653e-05
570	2	L070_2	581	2.86774532127351e-05	1	0	G	1470540	Jeotgalibaca	4.75674030100653e-05
570	2	L070_2	582	2.86774532127351e-05	1	1	S	1903686	Jeotgalibaca sp. PTS2502	4.75674030100653e-05
570	2	L070_2	583	0.000143387266063675	5	0	F	186827	Aerococcaceae	0.000237837015050326
570	2	L070_2	584	0.000143387266063675	5	1	G	1375	Aerococcus	0.000237837015050326
570	2	L070_2	585	0.00011470981285094	4	4	S	119206	Aerococcus sanguinicola	0.000190269612040261
570	2	L070_2	586	0.00952091446662805	332	39	O	1385	Bacillales	0.0157923777993417
570	2	L070_2	587	0.00318319730661359	111	1	F	186817	Bacillaceae	0.00527998173411724
570	2	L070_2	588	0.00246626097629522	86	6	G	1386	Bacillus	0.00409079665886561
570	2	L070_2	590	0.000659581423892907	23	1	S	1396	Bacillus cereus	0.0010940502692315
570	2	L070_2	594	5.73549064254702e-05	2	1	S	1392	Bacillus anthracis	9.51348060201305e-05
570	2	L070_2	596	5.73549064254702e-05	2	2	S	1428	Bacillus thuringiensis	9.51348060201305e-05
570	2	L070_2	597	2.86774532127351e-05	1	1	S	580165	Bacillus cytotoxicus	4.75674030100653e-05
570	2	L070_2	598	0.000716936330318377	25	9	S	1398	Bacillus coagulans	0.00118918507525163
570	2	L070_2	600	0.000286774532127351	10	10	S	135735	Bacillus endophyticus	0.000475674030100653
570	2	L070_2	601	8.60323596382052e-05	3	3	S	1565991	Bacillus sp. X1(2014)	0.000142702209030196
570	2	L070_2	603	2.86774532127351e-05	1	1	S	1423	Bacillus subtilis	4.75674030100653e-05
570	2	L070_2	604	2.86774532127351e-05	1	1	S	1452	Bacillus atrophaeus	4.75674030100653e-05
570	2	L070_2	606	2.86774532127351e-05	1	1	S	1390	Bacillus amyloliquefaciens	4.75674030100653e-05
570	2	L070_2	607	5.73549064254702e-05	2	2	S	98228	Bacillus sp. OxB-1	9.51348060201305e-05
570	2	L070_2	608	5.73549064254702e-05	2	0	S	1471	Bacillus methanolicus	9.51348060201305e-05
570	2	L070_2	610	5.73549064254702e-05	2	2	S	2011012	Bacillus sp. FJAT-45348	9.51348060201305e-05
570	2	L070_2	611	2.86774532127351e-05	1	1	S	79880	Bacillus clausii	4.75674030100653e-05
570	2	L070_2	612	2.86774532127351e-05	1	0	S	300825	Bacillus lehensis	4.75674030100653e-05
570	2	L070_2	614	2.86774532127351e-05	1	0	S	561879	Bacillus safensis	4.75674030100653e-05
570	2	L070_2	616	2.86774532127351e-05	1	1	S	33932	Bacillus cohnii	4.75674030100653e-05
570	2	L070_2	617	2.86774532127351e-05	1	1	S	1479	Bacillus smithii	4.75674030100653e-05
570	2	L070_2	618	0.000286774532127351	10	3	G	400634	Lysinibacillus	0.000475674030100653
570	2	L070_2	619	0.000143387266063675	5	5	S	2169540	Lysinibacillus sp. 2017	0.000237837015050326
570	2	L070_2	620	5.73549064254702e-05	2	2	S	1421	Lysinibacillus sphaericus	9.51348060201305e-05
570	2	L070_2	621	0.00017206471927641	6	0	G	29331	Amphibacillus	0.000285404418060392
570	2	L070_2	622	0.00017206471927641	6	0	S	1449	Amphibacillus xylanus	0.000285404418060392
570	2	L070_2	624	0.00017206471927641	6	1	G	84406	Virgibacillus	0.000285404418060392
570	2	L070_2	625	0.000143387266063675	5	5	S	1911587	Virgibacillus sp. 6R	0.000237837015050326
570	2	L070_2	626	2.86774532127351e-05	1	1	G	129337	Geobacillus	4.75674030100653e-05
570	2	L070_2	627	2.86774532127351e-05	1	0	G	1055323	Aeribacillus	4.75674030100653e-05
570	2	L070_2	628	2.86774532127351e-05	1	1	S	33936	Aeribacillus pallidus	4.75674030100653e-05
570	2	L070_2	629	0.00215080899095513	75	1	F	186822	Paenibacillaceae	0.00356755522575489
570	2	L070_2	630	0.00177800209918958	62	6	G	44249	Paenibacillus	0.00294917898662405
570	2	L070_2	631	0.0010610657688712	37	0	S	1406	Paenibacillus polymyxa	0.00175999391137241
570	2	L070_2	633	0.000143387266063675	5	5	S	324057	Paenibacillus sp. JDR-2	0.000237837015050326
570	2	L070_2	634	5.73549064254702e-05	2	2	S	1536772	Paenibacillus sp. FSL R7-0273	9.51348060201305e-05
570	2	L070_2	635	5.73549064254702e-05	2	2	S	1462996	Paenibacillus yonginensis	9.51348060201305e-05
570	2	L070_2	636	2.86774532127351e-05	1	1	S	189426	Paenibacillus odorifer	4.75674030100653e-05
570	2	L070_2	637	2.86774532127351e-05	1	1	S	1536771	Paenibacillus sp. FSL R5-0912	4.75674030100653e-05
570	2	L070_2	638	2.86774532127351e-05	1	1	S	1536769	Paenibacillus sp. FSL P4-0081	4.75674030100653e-05
570	2	L070_2	639	2.86774532127351e-05	1	1	S	414771	Paenibacillus donghaensis	4.75674030100653e-05
570	2	L070_2	640	2.86774532127351e-05	1	0	S	365617	Paenibacillus sabinae	4.75674030100653e-05
570	2	L070_2	642	2.86774532127351e-05	1	1	S	162209	Paenibacillus naphthalenovorans	4.75674030100653e-05
570	2	L070_2	643	2.86774532127351e-05	1	1	S	1870819	Paenibacillus sp. BIHB4019	4.75674030100653e-05
570	2	L070_2	644	2.86774532127351e-05	1	1	S	1870820	Paenibacillus ihbetae	4.75674030100653e-05
570	2	L070_2	645	2.86774532127351e-05	1	1	S	59843	Paenibacillus glucanolyticus	4.75674030100653e-05
570	2	L070_2	647	2.86774532127351e-05	1	0	S	483937	Paenibacillus riograndensis	4.75674030100653e-05
570	2	L070_2	649	0.000344129438552821	12	2	G	55080	Brevibacillus	0.000570808836120783
570	2	L070_2	650	0.000229419625701881	8	0	S	1393	Brevibacillus brevis	0.000380539224080522
570	2	L070_2	653	5.73549064254702e-05	2	2	S	1465	Brevibacillus laterosporus	9.51348060201305e-05
570	2	L070_2	656	0.00137651775421128	48	0	G	1378	Gemella	0.00228323534448313
570	2	L070_2	657	0.00137651775421128	48	48	S	2040624	Gemella sp. ND 6198	0.00228323534448313
570	2	L070_2	658	0.00126180794136034	44	8	F	90964	Staphylococcaceae	0.00209296573244287
570	2	L070_2	659	0.000802968689956582	28	3	G	1279	Staphylococcus	0.00133188728428183
570	2	L070_2	660	0.000344129438552821	12	1	S	1280	Staphylococcus aureus	0.000570808836120783
570	2	L070_2	662	0.000229419625701881	8	8	S	283734	Staphylococcus pseudintermedius	0.000380539224080522
570	2	L070_2	663	8.60323596382052e-05	3	3	S	1286	Staphylococcus simulans	0.000142702209030196
570	2	L070_2	664	5.73549064254702e-05	2	2	S	1294	Staphylococcus muscae	9.51348060201305e-05
570	2	L070_2	665	0.000143387266063675	5	3	G	69965	Macrococcus	0.000237837015050326
570	2	L070_2	666	5.73549064254702e-05	2	2	S	1898474	Macrococcus sp. IME1552	9.51348060201305e-05
570	2	L070_2	667	5.73549064254702e-05	2	0	G	2005363	Auricoccus	9.51348060201305e-05
570	2	L070_2	668	5.73549064254702e-05	2	2	S	1849491	Auricoccus indicus	9.51348060201305e-05
570	2	L070_2	669	2.86774532127351e-05	1	0	G	227979	Jeotgalicoccus	4.75674030100653e-05
570	2	L070_2	670	2.86774532127351e-05	1	1	S	1461582	Jeotgalicoccus saudimassiliensis	4.75674030100653e-05
570	2	L070_2	671	0.000258097078914616	9	0	F	186818	Planococcaceae	0.000428106627090587
570	2	L070_2	672	0.000143387266063675	5	2	G	1372	Planococcus	0.000237837015050326
570	2	L070_2	673	5.73549064254702e-05	2	0	S	161360	Planococcus antarcticus	9.51348060201305e-05
570	2	L070_2	675	2.86774532127351e-05	1	1	S	192421	Planococcus maritimus	4.75674030100653e-05
570	2	L070_2	676	5.73549064254702e-05	2	0	G	1569	Sporosarcina	9.51348060201305e-05
570	2	L070_2	677	2.86774532127351e-05	1	1	S	1571	Sporosarcina ureae	4.75674030100653e-05
570	2	L070_2	678	2.86774532127351e-05	1	1	S	2283194	Sporosarcina sp. PTS2304	4.75674030100653e-05
570	2	L070_2	679	2.86774532127351e-05	1	0	G	1649	Kurthia	4.75674030100653e-05
570	2	L070_2	680	2.86774532127351e-05	1	1	S	1750719	Kurthia sp. 11kri321	4.75674030100653e-05
570	2	L070_2	681	2.86774532127351e-05	1	0	G	648802	Rummeliibacillus	4.75674030100653e-05
570	2	L070_2	682	2.86774532127351e-05	1	1	S	241244	Rummeliibacillus stabekisii	4.75674030100653e-05
570	2	L070_2	683	0.00011470981285094	4	0	F	186823	Alicyclobacillaceae	0.000190269612040261
570	2	L070_2	684	0.00011470981285094	4	0	G	432330	Tumebacillus	0.000190269612040261
570	2	L070_2	685	0.00011470981285094	4	4	S	1214604	Tumebacillus algifaecis	0.000190269612040261
570	2	L070_2	686	5.73549064254702e-05	2	0	F	186824	Thermoactinomycetaceae	9.51348060201305e-05
570	2	L070_2	687	5.73549064254702e-05	2	0	G	1677050	Novibacillus	9.51348060201305e-05
570	2	L070_2	688	5.73549064254702e-05	2	2	S	1471761	Novibacillus thermophilus	9.51348060201305e-05
570	2	L070_2	689	1.95666263270491	68230	0	C	526524	Erysipelotrichia	3.24552390737675
570	2	L070_2	690	1.95666263270491	68230	0	O	526525	Erysipelotrichales	3.24552390737675
570	2	L070_2	691	1.95666263270491	68230	62262	F	128827	Erysipelotrichaceae	3.24552390737675
570	2	L070_2	692	0.0819314838287841	2857	0	G	1573534	Faecalitalea	0.135900070399756
570	2	L070_2	693	0.0819314838287841	2857	0	S	39483	Faecalitalea cylindroides	0.135900070399756
570	2	L070_2	697	0.0444500524797394	1550	1550	S	1834207	Erysipelotrichaceae bacterium I46	0.0737294746656012
570	2	L070_2	698	0.0379689480536613	1324	0	G	1505663	Erysipelatoclostridium	0.0629792415853264
570	2	L070_2	699	0.0379689480536613	1324	1324	S	1522	Clostridium innocuum	0.0629792415853264
570	2	L070_2	700	0.0049038444993777	171	0	G	191303	Turicibacter	0.00813402591472116
570	2	L070_2	701	0.0049038444993777	171	171	S	1712675	Turicibacter sp. H121	0.00813402591472116
570	2	L070_2	702	0.00111842067529667	39	0	G	1729679	Faecalibaculum	0.00185512871739255
570	2	L070_2	703	0.00111842067529667	39	39	S	1702221	Faecalibaculum rodentium	0.00185512871739255
570	2	L070_2	704	0.000774291236743847	27	1	G	1647	Erysipelothrix	0.00128431988127176
570	2	L070_2	705	0.000688258877105642	24	24	S	1648	Erysipelothrix rhusiopathiae	0.00114161767224157
570	2	L070_2	706	5.73549064254702e-05	2	2	S	1514105	Erysipelothrix larvae	9.51348060201305e-05
570	2	L070_2	707	0.000344129438552821	12	0	C	1737404	Tissierellia	0.000570808836120783
570	2	L070_2	708	0.000344129438552821	12	0	O	1737405	Tissierellales	0.000570808836120783
570	2	L070_2	709	0.000344129438552821	12	0	F	1570339	Peptoniphilaceae	0.000570808836120783
570	2	L070_2	710	0.00017206471927641	6	0	G	1161127	Murdochiella	0.000285404418060392
570	2	L070_2	711	0.00017206471927641	6	6	S	1852373	Murdochiella vaginalis	0.000285404418060392
570	2	L070_2	712	5.73549064254702e-05	2	0	G	162289	Peptoniphilus	9.51348060201305e-05
570	2	L070_2	713	5.73549064254702e-05	2	2	S	1912856	Peptoniphilus sp. ING2-D1G	9.51348060201305e-05
570	2	L070_2	714	5.73549064254702e-05	2	0	G	543311	Parvimonas	9.51348060201305e-05
570	2	L070_2	715	5.73549064254702e-05	2	2	S	33033	Parvimonas micra	9.51348060201305e-05
570	2	L070_2	716	2.86774532127351e-05	1	0	G	150022	Finegoldia	4.75674030100653e-05
570	2	L070_2	717	2.86774532127351e-05	1	0	S	1260	Finegoldia magna	4.75674030100653e-05
570	2	L070_2	719	2.86774532127351e-05	1	0	G	165779	Anaerococcus	4.75674030100653e-05
570	2	L070_2	720	2.86774532127351e-05	1	1	S	1870984	Anaerococcus mediterraneensis	4.75674030100653e-05
570	2	L070_2	721	2.86774532127351e-05	1	0	C	1676648	Limnochordia	4.75674030100653e-05
570	2	L070_2	722	2.86774532127351e-05	1	0	O	1676649	Limnochordales	4.75674030100653e-05
570	2	L070_2	723	2.86774532127351e-05	1	0	F	1676650	Limnochordaceae	4.75674030100653e-05
570	2	L070_2	724	2.86774532127351e-05	1	0	G	1676651	Limnochorda	4.75674030100653e-05
570	2	L070_2	725	2.86774532127351e-05	1	1	S	1555112	Limnochorda pilosa	4.75674030100653e-05
570	2	L070_2	726	9.62667691407662	335688	25	P	201174	Actinobacteria	15.9678063816428
570	2	L070_2	727	8.88054693638767	309670	151	C	1760	Actinobacteria	14.7301976901269
570	2	L070_2	728	8.84567515328099	308454	0	O	85004	Bifidobacteriales	14.6723557280667
570	2	L070_2	729	8.84567515328099	308454	24	F	31953	Bifidobacteriaceae	14.6723557280667
570	2	L070_2	730	8.84475747477818	308422	19600	G	1678	Bifidobacterium	14.6708335711703
570	2	L070_2	731	4.76928988890355	166308	145469	S	216816	Bifidobacterium longum	7.91083965979793
570	2	L070_2	744	1.34118713185319	46768	2165	S	630129	Bifidobacterium kashiwanohense	2.22463230397473
570	2	L070_2	747	1.1957350891582	41696	38566	S	1680	Bifidobacterium adolescentis	1.98337043590768
570	2	L070_2	749	0.469966103250303	16388	0	S	28026	Bifidobacterium pseudocatenulatum	0.77953460052895
570	2	L070_2	751	0.238080216572127	8302	0	S	1686	Bifidobacterium catenulatum	0.394904579789562
570	2	L070_2	753	0.106823513217438	3725	3368	S	1685	Bifidobacterium breve	0.177188576212493
570	2	L070_2	761	0.0993960528353398	3466	3462	S	1689	Bifidobacterium dentium	0.164868618832886
570	2	L070_2	763	0.0265839991282054	927	514	S	1683	Bifidobacterium angulatum	0.0440949825903305
570	2	L070_2	765	0.019701410357149	687	604	S	1681	Bifidobacterium bifidum	0.0326788058679148
570	2	L070_2	770	0.00369939146444283	129	0	S	158787	Bifidobacterium scardovii	0.00613619498829842
570	2	L070_2	772	0.00338393947910274	118	75	S	1694	Bifidobacterium pseudolongum	0.0056129535551877
570	2	L070_2	776	0.00272435805520983	95	0	S	33905	Bifidobacterium thermophilum	0.0045189032859562
570	2	L070_2	778	0.00260964824235889	91	66	S	28025	Bifidobacterium animalis	0.00432863367391594
570	2	L070_2	783	0.00229419625701881	80	80	S	35760	Bifidobacterium choerinum	0.00380539224080522
570	2	L070_2	784	0.000630903970680172	22	22	S	1684	Bifidobacterium asteroides	0.00104648286622144
570	2	L070_2	785	0.000458839251403761	16	0	S	638619	Bifidobacterium actinocoloniiforme	0.000761078448161044
570	2	L070_2	787	0.00011470981285094	4	0	S	1691	Bifidobacterium indicum	0.000190269612040261
570	2	L070_2	789	0.000143387266063675	5	0	G	196081	Scardovia	0.000237837015050326
570	2	L070_2	790	0.000143387266063675	5	0	S	78259	Scardovia inopinata	0.000237837015050326
570	2	L070_2	792	5.73549064254702e-05	2	0	G	2701	Gardnerella	9.51348060201305e-05
570	2	L070_2	793	5.73549064254702e-05	2	2	S	2702	Gardnerella vaginalis	9.51348060201305e-05
570	2	L070_2	794	2.86774532127351e-05	1	0	G	196082	Parascardovia	4.75674030100653e-05
570	2	L070_2	795	2.86774532127351e-05	1	0	S	78258	Parascardovia denticolens	4.75674030100653e-05
570	2	L070_2	797	0.0165468905037481	577	7	O	85006	Micrococcales	0.0274463915368077
570	2	L070_2	798	0.0159446639862807	556	1	F	1268	Micrococcaceae	0.0264474760735963
570	2	L070_2	799	0.0156005345477279	544	2	G	32207	Rothia	0.0258766672374755
570	2	L070_2	800	0.0114996587383068	401	207	S	43675	Rothia mucilaginosa	0.0190745286070362
570	2	L070_2	802	0.00404352090299565	141	0	S	2047	Rothia dentocariosa	0.0067070038244192
570	2	L070_2	804	0.000143387266063675	5	1	G	57493	Kocuria	0.000237837015050326
570	2	L070_2	805	8.60323596382052e-05	3	3	S	72000	Kocuria rhizophila	0.000142702209030196
570	2	L070_2	806	2.86774532127351e-05	1	1	S	71999	Kocuria palustris	4.75674030100653e-05
570	2	L070_2	807	5.73549064254702e-05	2	0	G	1663	Arthrobacter	9.51348060201305e-05
570	2	L070_2	808	5.73549064254702e-05	2	2	S	2211210	Arthrobacter sp. DCT5	9.51348060201305e-05
570	2	L070_2	809	5.73549064254702e-05	2	0	G	1742993	Pseudarthrobacter	9.51348060201305e-05
570	2	L070_2	810	2.86774532127351e-05	1	1	S	121292	Pseudarthrobacter sulfonivorans	4.75674030100653e-05
570	2	L070_2	811	2.86774532127351e-05	1	1	S	728066	Pseudarthrobacter equi	4.75674030100653e-05
570	2	L070_2	812	2.86774532127351e-05	1	0	G	370735	Zhihengliuella	4.75674030100653e-05
570	2	L070_2	813	2.86774532127351e-05	1	1	S	2058657	Zhihengliuella sp. ISTPL4	4.75674030100653e-05
570	2	L070_2	814	2.86774532127351e-05	1	0	G	1742992	Paenarthrobacter	4.75674030100653e-05
570	2	L070_2	815	2.86774532127351e-05	1	0	S	43663	Paenarthrobacter aurescens	4.75674030100653e-05
570	2	L070_2	817	0.00011470981285094	4	2	F	85023	Microbacteriaceae	0.000190269612040261
570	2	L070_2	818	2.86774532127351e-05	1	0	G	1705353	Aurantimicrobium	4.75674030100653e-05
570	2	L070_2	819	2.86774532127351e-05	1	1	S	1987356	Aurantimicrobium sp. MWH-Mo1	4.75674030100653e-05
570	2	L070_2	820	2.86774532127351e-05	1	0	G	33882	Microbacterium	4.75674030100653e-05
570	2	L070_2	821	2.86774532127351e-05	1	1	S	1938334	Microbacterium sp. TPU 3598	4.75674030100653e-05
570	2	L070_2	822	8.60323596382052e-05	3	0	F	85019	Brevibacteriaceae	0.000142702209030196
570	2	L070_2	823	8.60323596382052e-05	3	1	G	1696	Brevibacterium	0.000142702209030196
570	2	L070_2	824	5.73549064254702e-05	2	2	S	629680	Brevibacterium sandarakinum	9.51348060201305e-05
570	2	L070_2	825	8.60323596382052e-05	3	0	F	145357	Dermacoccaceae	0.000142702209030196
570	2	L070_2	826	8.60323596382052e-05	3	0	G	745364	Luteipulveratus	0.000142702209030196
570	2	L070_2	827	8.60323596382052e-05	3	3	S	571913	Luteipulveratus mongoliensis	0.000142702209030196
570	2	L070_2	828	5.73549064254702e-05	2	0	F	85020	Dermabacteraceae	9.51348060201305e-05
570	2	L070_2	829	5.73549064254702e-05	2	0	G	43668	Brachybacterium	9.51348060201305e-05
570	2	L070_2	830	5.73549064254702e-05	2	0	S	43669	Brachybacterium faecium	9.51348060201305e-05
570	2	L070_2	832	2.86774532127351e-05	1	0	F	85017	Promicromonosporaceae	4.75674030100653e-05
570	2	L070_2	833	2.86774532127351e-05	1	0	G	254250	Isoptericola	4.75674030100653e-05
570	2	L070_2	834	2.86774532127351e-05	1	0	S	372663	Isoptericola dokdonensis	4.75674030100653e-05
570	2	L070_2	836	2.86774532127351e-05	1	0	F	145360	Sanguibacteraceae	4.75674030100653e-05
570	2	L070_2	837	2.86774532127351e-05	1	0	G	60919	Sanguibacter	4.75674030100653e-05
570	2	L070_2	838	2.86774532127351e-05	1	0	S	60920	Sanguibacter keddieii	4.75674030100653e-05
570	2	L070_2	840	0.0124746921475398	435	0	O	2037	Actinomycetales	0.0206918203093784
570	2	L070_2	841	0.0124746921475398	435	0	F	2049	Actinomycetaceae	0.0206918203093784
570	2	L070_2	842	0.0121879176154124	425	9	G	1654	Actinomyces	0.0202161462792777
570	2	L070_2	843	0.00889001049594788	310	310	S	544580	Actinomyces oris	0.0147458949331202
570	2	L070_2	844	0.00197874427167872	69	69	S	1852377	Actinomyces pacaensis	0.0032821508076945
570	2	L070_2	845	0.000372806891765556	13	13	S	52773	Actinomyces meyeri	0.000618376239130848
570	2	L070_2	846	0.000229419625701881	8	8	S	712122	Actinomyces sp. oral taxon 414	0.000380539224080522
570	2	L070_2	847	0.000143387266063675	5	5	S	178339	Actinomyces hongkongensis	0.000237837015050326
570	2	L070_2	848	8.60323596382052e-05	3	3	S	111015	Actinomyces radicidentis	0.000142702209030196
570	2	L070_2	849	8.60323596382052e-05	3	3	S	2081702	Actinomyces sp. oral taxon 897	0.000142702209030196
570	2	L070_2	850	5.73549064254702e-05	2	2	S	2079536	Actinomyces sp. Z16	9.51348060201305e-05
570	2	L070_2	851	2.86774532127351e-05	1	1	S	1851395	Actinomyces sp. Chiba101	4.75674030100653e-05
570	2	L070_2	852	2.86774532127351e-05	1	1	S	1912795	Actinomyces sp. VUL4_3	4.75674030100653e-05
570	2	L070_2	853	2.86774532127351e-05	1	1	S	1960083	Actinomyces gaoshouyii	4.75674030100653e-05
570	2	L070_2	854	0.000229419625701881	8	0	G	1069494	Trueperella	0.000380539224080522
570	2	L070_2	855	0.000229419625701881	8	8	S	1661	Trueperella pyogenes	0.000380539224080522
570	2	L070_2	856	2.86774532127351e-05	1	0	G	2050	Mobiluncus	4.75674030100653e-05
570	2	L070_2	857	2.86774532127351e-05	1	0	S	2051	Mobiluncus curtisii	4.75674030100653e-05
570	2	L070_2	859	2.86774532127351e-05	1	0	G	28263	Arcanobacterium	4.75674030100653e-05
570	2	L070_2	860	2.86774532127351e-05	1	1	S	28264	Arcanobacterium haemolyticum	4.75674030100653e-05
570	2	L070_2	861	0.000716936330318377	25	0	O	85007	Corynebacteriales	0.00118918507525163
570	2	L070_2	862	0.000286774532127351	10	0	F	1653	Corynebacteriaceae	0.000475674030100653
570	2	L070_2	863	0.000286774532127351	10	0	G	1716	Corynebacterium	0.000475674030100653
570	2	L070_2	864	8.60323596382052e-05	3	3	S	1717	Corynebacterium diphtheriae	0.000142702209030196
570	2	L070_2	865	2.86774532127351e-05	1	1	S	1718	Corynebacterium glutamicum	4.75674030100653e-05
570	2	L070_2	866	2.86774532127351e-05	1	1	S	2079535	Corynebacterium sp. 2184	4.75674030100653e-05
570	2	L070_2	867	2.86774532127351e-05	1	0	S	191493	Corynebacterium sphenisci	4.75674030100653e-05
570	2	L070_2	869	2.86774532127351e-05	1	1	S	156978	Corynebacterium imitans	4.75674030100653e-05
570	2	L070_2	870	2.86774532127351e-05	1	1	S	191610	Corynebacterium atypicum	4.75674030100653e-05
570	2	L070_2	871	2.86774532127351e-05	1	0	S	203263	Corynebacterium aquilae	4.75674030100653e-05
570	2	L070_2	873	2.86774532127351e-05	1	1	S	38301	Corynebacterium minutissimum	4.75674030100653e-05
570	2	L070_2	874	0.000229419625701881	8	0	F	85025	Nocardiaceae	0.000380539224080522
570	2	L070_2	875	0.00017206471927641	6	2	G	1827	Rhodococcus	0.000285404418060392
570	2	L070_2	876	8.60323596382052e-05	3	3	S	1833	Rhodococcus erythropolis	0.000142702209030196
570	2	L070_2	877	2.86774532127351e-05	1	0	S	1828	Rhodococcus fascians	4.75674030100653e-05
570	2	L070_2	879	5.73549064254702e-05	2	0	G	1817	Nocardia	9.51348060201305e-05
570	2	L070_2	880	5.73549064254702e-05	2	2	S	455432	Nocardia terpenica	9.51348060201305e-05
570	2	L070_2	881	0.000143387266063675	5	0	F	1762	Mycobacteriaceae	0.000237837015050326
570	2	L070_2	882	8.60323596382052e-05	3	0	G	1866885	Mycolicibacterium	0.000142702209030196
570	2	L070_2	883	8.60323596382052e-05	3	3	S	1804	Mycolicibacterium gilvum	0.000142702209030196
570	2	L070_2	884	5.73549064254702e-05	2	2	G	1763	Mycobacterium	9.51348060201305e-05
570	2	L070_2	885	2.86774532127351e-05	1	0	F	85026	Gordoniaceae	4.75674030100653e-05
570	2	L070_2	886	2.86774532127351e-05	1	0	G	2053	Gordonia	4.75674030100653e-05
570	2	L070_2	887	2.86774532127351e-05	1	1	S	1737359	Gordonia sp. 1D	4.75674030100653e-05
570	2	L070_2	888	2.86774532127351e-05	1	0	F	85029	Dietziaceae	4.75674030100653e-05
570	2	L070_2	889	2.86774532127351e-05	1	0	G	37914	Dietzia	4.75674030100653e-05
570	2	L070_2	890	2.86774532127351e-05	1	1	S	712270	Dietzia sp. oral taxon 368	4.75674030100653e-05
570	2	L070_2	891	0.000315451985340086	11	0	O	85009	Propionibacteriales	0.000523241433110718
570	2	L070_2	892	0.000286774532127351	10	0	F	31957	Propionibacteriaceae	0.000475674030100653
570	2	L070_2	893	8.60323596382052e-05	3	0	G	203133	Propionimicrobium	0.000142702209030196
570	2	L070_2	894	8.60323596382052e-05	3	3	S	1871034	Propionimicrobium sp. Marseille-P3275	0.000142702209030196
570	2	L070_2	895	5.73549064254702e-05	2	0	G	1912215	Acidipropionibacterium	9.51348060201305e-05
570	2	L070_2	896	2.86774532127351e-05	1	1	S	1748	Acidipropionibacterium acidipropionici	4.75674030100653e-05
570	2	L070_2	897	2.86774532127351e-05	1	1	S	2057246	Acidipropionibacterium sp. JS278	4.75674030100653e-05
570	2	L070_2	898	5.73549064254702e-05	2	0	G	1912216	Cutibacterium	9.51348060201305e-05
570	2	L070_2	899	2.86774532127351e-05	1	1	S	1747	Cutibacterium acnes	4.75674030100653e-05
570	2	L070_2	900	2.86774532127351e-05	1	0	S	33010	Cutibacterium avidum	4.75674030100653e-05
570	2	L070_2	902	5.73549064254702e-05	2	0	G	1912217	Pseudopropionibacterium	9.51348060201305e-05
570	2	L070_2	903	5.73549064254702e-05	2	0	S	1750	Pseudopropionibacterium propionicum	9.51348060201305e-05
570	2	L070_2	905	2.86774532127351e-05	1	0	G	72763	Tessaracoccus	4.75674030100653e-05
570	2	L070_2	906	2.86774532127351e-05	1	1	S	1332264	Tessaracoccus aquimaris	4.75674030100653e-05
570	2	L070_2	907	2.86774532127351e-05	1	0	F	85015	Nocardioidaceae	4.75674030100653e-05
570	2	L070_2	908	2.86774532127351e-05	1	0	G	1839	Nocardioides	4.75674030100653e-05
570	2	L070_2	909	2.86774532127351e-05	1	1	S	110319	Nocardioides sp. CF8	4.75674030100653e-05
570	2	L070_2	910	0.000229419625701881	8	0	O	85011	Streptomycetales	0.000380539224080522
570	2	L070_2	911	0.000229419625701881	8	0	F	2062	Streptomycetaceae	0.000380539224080522
570	2	L070_2	912	0.000229419625701881	8	6	G	1883	Streptomyces	0.000380539224080522
570	2	L070_2	913	2.86774532127351e-05	1	1	S	1901	Streptomyces clavuligerus	4.75674030100653e-05
570	2	L070_2	914	2.86774532127351e-05	1	1	S	1881022	Streptomyces sp. 2114.2	4.75674030100653e-05
570	2	L070_2	915	5.73549064254702e-05	2	0	O	85008	Micromonosporales	9.51348060201305e-05
570	2	L070_2	916	5.73549064254702e-05	2	0	F	28056	Micromonosporaceae	9.51348060201305e-05
570	2	L070_2	917	2.86774532127351e-05	1	0	G	1873	Micromonospora	4.75674030100653e-05
570	2	L070_2	918	2.86774532127351e-05	1	1	S	285665	Micromonospora coriariae	4.75674030100653e-05
570	2	L070_2	919	2.86774532127351e-05	1	0	G	673534	Plantactinospora	4.75674030100653e-05
570	2	L070_2	920	2.86774532127351e-05	1	1	S	2024580	Plantactinospora sp. KBS50	4.75674030100653e-05
570	2	L070_2	921	5.73549064254702e-05	2	0	O	85010	Pseudonocardiales	9.51348060201305e-05
570	2	L070_2	922	5.73549064254702e-05	2	0	F	2070	Pseudonocardiaceae	9.51348060201305e-05
570	2	L070_2	923	2.86774532127351e-05	1	0	G	1835	Saccharopolyspora	4.75674030100653e-05
570	2	L070_2	924	2.86774532127351e-05	1	0	S	1836	Saccharopolyspora erythraea	4.75674030100653e-05
570	2	L070_2	926	2.86774532127351e-05	1	0	G	2029	Kibdelosporangium	4.75674030100653e-05
570	2	L070_2	927	2.86774532127351e-05	1	1	S	860235	Kibdelosporangium phytohabitans	4.75674030100653e-05
570	2	L070_2	928	5.73549064254702e-05	2	0	O	1643684	Nakamurellales	9.51348060201305e-05
570	2	L070_2	929	5.73549064254702e-05	2	0	F	85031	Nakamurellaceae	9.51348060201305e-05
570	2	L070_2	930	5.73549064254702e-05	2	0	G	53460	Nakamurella	9.51348060201305e-05
570	2	L070_2	931	5.73549064254702e-05	2	2	S	1090615	Nakamurella panacisegetis	9.51348060201305e-05
570	2	L070_2	932	2.86774532127351e-05	1	0	O	85012	Streptosporangiales	4.75674030100653e-05
570	2	L070_2	933	2.86774532127351e-05	1	0	F	2012	Thermomonosporaceae	4.75674030100653e-05
570	2	L070_2	934	2.86774532127351e-05	1	0	G	2019	Thermomonospora	4.75674030100653e-05
570	2	L070_2	935	2.86774532127351e-05	1	0	S	2020	Thermomonospora curvata	4.75674030100653e-05
570	2	L070_2	937	2.86774532127351e-05	1	0	O	85013	Frankiales	4.75674030100653e-05
570	2	L070_2	938	2.86774532127351e-05	1	0	F	74712	Frankiaceae	4.75674030100653e-05
570	2	L070_2	939	2.86774532127351e-05	1	0	G	1854	Frankia	4.75674030100653e-05
570	2	L070_2	940	2.86774532127351e-05	1	1	S	298654	Frankia inefficax	4.75674030100653e-05
570	2	L070_2	941	2.86774532127351e-05	1	0	O	85014	Glycomycetales	4.75674030100653e-05
570	2	L070_2	942	2.86774532127351e-05	1	0	F	85034	Glycomycetaceae	4.75674030100653e-05
570	2	L070_2	943	2.86774532127351e-05	1	0	G	283810	Stackebrandtia	4.75674030100653e-05
570	2	L070_2	944	2.86774532127351e-05	1	0	S	283811	Stackebrandtia nassauensis	4.75674030100653e-05
570	2	L070_2	946	0.74538436390541	25992	8	C	84998	Coriobacteriia	1.23637193903762
570	2	L070_2	947	0.743549006899795	25928	0	O	1643822	Eggerthellales	1.23332762524497
570	2	L070_2	948	0.743549006899795	25928	71	F	1643826	Eggerthellaceae	1.23332762524497
570	2	L070_2	949	0.73772748389761	25725	4	G	84111	Eggerthella	1.22367144243393
570	2	L070_2	950	0.737440709365483	25715	19819	S	84112	Eggerthella lenta	1.22319576840383
570	2	L070_2	952	0.00017206471927641	6	6	S	502558	Eggerthella sp. YY7918	0.000285404418060392
570	2	L070_2	953	0.00367071401123009	128	10	G	644652	Gordonibacter	0.00608862758528835
570	2	L070_2	954	0.00186403445882778	65	65	S	1841863	Gordonibacter massiliensis	0.00309188119565424
570	2	L070_2	955	0.00103238831565846	36	0	S	471189	Gordonibacter pamelaeae	0.00171242650836235
570	2	L070_2	957	0.000487516704616496	17	17	S	1335613	Gordonibacter urolithinfaciens	0.000808645851171109
570	2	L070_2	958	5.73549064254702e-05	2	0	G	84162	Cryptobacterium	9.51348060201305e-05
570	2	L070_2	959	5.73549064254702e-05	2	0	S	84163	Cryptobacterium curtum	9.51348060201305e-05
570	2	L070_2	961	2.86774532127351e-05	1	0	G	79603	Denitrobacterium	4.75674030100653e-05
570	2	L070_2	962	2.86774532127351e-05	1	1	S	79604	Denitrobacterium detoxificans	4.75674030100653e-05
570	2	L070_2	963	2.86774532127351e-05	1	0	G	84108	Slackia	4.75674030100653e-05
570	2	L070_2	964	2.86774532127351e-05	1	0	S	84110	Slackia heliotrinireducens	4.75674030100653e-05
570	2	L070_2	966	0.00160593737991316	56	0	O	84999	Coriobacteriales	0.00266377456856365
570	2	L070_2	967	0.00140519520742402	49	0	F	1643824	Atopobiaceae	0.0023308027474932
570	2	L070_2	968	0.00123313048814761	43	0	G	1380	Atopobium	0.00204539832943281
570	2	L070_2	969	0.00123313048814761	43	0	S	1382	Atopobium parvulum	0.00204539832943281
570	2	L070_2	971	0.000143387266063675	5	0	G	133925	Olsenella	0.000237837015050326
570	2	L070_2	972	5.73549064254702e-05	2	2	S	604330	Olsenella umbonata	9.51348060201305e-05
570	2	L070_2	973	5.73549064254702e-05	2	2	S	712411	Olsenella sp. oral taxon 807	9.51348060201305e-05
570	2	L070_2	974	2.86774532127351e-05	1	1	S	1805478	Olsenella sp. Marseille-P2300	4.75674030100653e-05
570	2	L070_2	975	2.86774532127351e-05	1	0	G	1935188	Libanicoccus	4.75674030100653e-05
570	2	L070_2	976	2.86774532127351e-05	1	1	S	1871022	Libanicoccus massiliensis	4.75674030100653e-05
570	2	L070_2	977	0.000200742172489146	7	0	F	84107	Coriobacteriaceae	0.000332971821070457
570	2	L070_2	979	0.00011470981285094	4	4	S	1531429	Coriobacteriaceae bacterium 68-1-3	0.000190269612040261
570	2	L070_2	980	8.60323596382052e-05	3	0	G	102106	Collinsella	0.000142702209030196
570	2	L070_2	981	8.60323596382052e-05	3	3	S	74426	Collinsella aerofaciens	0.000142702209030196
570	2	L070_2	982	2.86774532127351e-05	1	0	C	84992	Acidimicrobiia	4.75674030100653e-05
570	2	L070_2	983	2.86774532127351e-05	1	0	O	84993	Acidimicrobiales	4.75674030100653e-05
570	2	L070_2	984	2.86774532127351e-05	1	0	F	84994	Acidimicrobiaceae	4.75674030100653e-05
570	2	L070_2	985	2.86774532127351e-05	1	0	G	53634	Acidimicrobium	4.75674030100653e-05
570	2	L070_2	986	2.86774532127351e-05	1	0	S	53635	Acidimicrobium ferrooxidans	4.75674030100653e-05
570	2	L070_2	1010	0.00140519520742402	49	14	P	544448	Tenericutes	0.0023308027474932
570	2	L070_2	1011	0.00100371086244573	35	13	C	31969	Mollicutes	0.00166485910535228
570	2	L070_2	1012	0.000258097078914616	9	0	O	2085	Mycoplasmatales	0.000428106627090587
570	2	L070_2	1013	0.000258097078914616	9	0	F	2092	Mycoplasmataceae	0.000428106627090587
570	2	L070_2	1014	0.000200742172489146	7	4	G	2093	Mycoplasma	0.000332971821070457
570	2	L070_2	1015	5.73549064254702e-05	2	2	S	1749074	Mycoplasma sp. (ex Biomphalaria glabrata)	9.51348060201305e-05
570	2	L070_2	1016	2.86774532127351e-05	1	1	S	2096	Mycoplasma gallisepticum	4.75674030100653e-05
570	2	L070_2	1017	5.73549064254702e-05	2	2	G	2129	Ureaplasma	9.51348060201305e-05
570	2	L070_2	1018	0.000258097078914616	9	0	O	186328	Entomoplasmatales	0.000428106627090587
570	2	L070_2	1019	0.000143387266063675	5	0	F	2131	Spiroplasmataceae	0.000237837015050326
570	2	L070_2	1020	0.000143387266063675	5	5	G	2132	Spiroplasma	0.000237837015050326
570	2	L070_2	1021	0.00011470981285094	4	0	F	33925	Entomoplasmataceae	0.000190269612040261
570	2	L070_2	1022	8.60323596382052e-05	3	0	G	46239	Mesoplasma	0.000142702209030196
570	2	L070_2	1023	8.60323596382052e-05	3	0	S	138853	Mesoplasma lactucae	0.000142702209030196
570	2	L070_2	1025	2.86774532127351e-05	1	0	G	46238	Entomoplasma	4.75674030100653e-05
570	2	L070_2	1026	2.86774532127351e-05	1	1	S	214888	Entomoplasma luminosum	4.75674030100653e-05
570	2	L070_2	1027	0.00011470981285094	4	0	O	186329	Acholeplasmatales	0.000190269612040261
570	2	L070_2	1028	0.00011470981285094	4	0	F	2146	Acholeplasmataceae	0.000190269612040261
570	2	L070_2	1029	5.73549064254702e-05	2	0	G	2147	Acholeplasma	9.51348060201305e-05
570	2	L070_2	1030	2.86774532127351e-05	1	0	S	38986	Acholeplasma palmae	4.75674030100653e-05
570	2	L070_2	1032	2.86774532127351e-05	1	1	S	61635	Acholeplasma brassicae	4.75674030100653e-05
570	2	L070_2	1033	5.73549064254702e-05	2	0	G	33926	Candidatus Phytoplasma	9.51348060201305e-05
570	2	L070_2	1035	5.73549064254702e-05	2	2	S	37692	Candidatus Phytoplasma mali	9.51348060201305e-05
570	2	L070_2	1037	0.00111842067529667	39	6	P	1117	Cyanobacteria	0.00185512871739255
570	2	L070_2	1039	0.000229419625701881	8	0	O	1118	Chroococcales	0.000380539224080522
570	2	L070_2	1040	0.000229419625701881	8	0	F	1890449	Microcystaceae	0.000380539224080522
570	2	L070_2	1041	0.000229419625701881	8	3	G	1125	Microcystis	0.000380539224080522
570	2	L070_2	1042	0.000143387266063675	5	5	S	1967666	Microcystis sp. MC19	0.000237837015050326
570	2	L070_2	1043	0.000229419625701881	8	0	O	1150	Oscillatoriales	0.000380539224080522
570	2	L070_2	1044	0.00011470981285094	4	0	F	1892254	Oscillatoriaceae	0.000190269612040261
570	2	L070_2	1045	0.00011470981285094	4	4	G	1158	Oscillatoria	0.000190269612040261
570	2	L070_2	1046	5.73549064254702e-05	2	0	F	1892252	Microcoleaceae	9.51348060201305e-05
570	2	L070_2	1047	2.86774532127351e-05	1	0	G	1205	Trichodesmium	4.75674030100653e-05
570	2	L070_2	1048	2.86774532127351e-05	1	0	S	1206	Trichodesmium erythraeum	4.75674030100653e-05
570	2	L070_2	1050	2.86774532127351e-05	1	0	G	44471	Microcoleus	4.75674030100653e-05
570	2	L070_2	1051	2.86774532127351e-05	1	1	S	1173027	Microcoleus sp. PCC 7113	4.75674030100653e-05
570	2	L070_2	1052	5.73549064254702e-05	2	0	F	1892255	Gomontiellaceae	9.51348060201305e-05
570	2	L070_2	1053	5.73549064254702e-05	2	0	G	241421	Crinalium	9.51348060201305e-05
570	2	L070_2	1054	5.73549064254702e-05	2	0	S	241425	Crinalium epipsammum	9.51348060201305e-05
570	2	L070_2	1056	0.000258097078914616	9	0	O	1890424	Synechococcales	0.000428106627090587
570	2	L070_2	1057	0.000258097078914616	9	0	F	1890426	Synechococcaceae	0.000428106627090587
570	2	L070_2	1058	0.000258097078914616	9	1	G	1129	Synechococcus	0.000428106627090587
570	2	L070_2	1059	0.00011470981285094	4	4	S	585425	Synechococcus sp. KORDI-52	0.000190269612040261
570	2	L070_2	1060	8.60323596382052e-05	3	3	S	321327	Synechococcus sp. JA-3-3Ab	0.000142702209030196
570	2	L070_2	1061	2.86774532127351e-05	1	0	S	33070	Synechococcus lividus	4.75674030100653e-05
570	2	L070_2	1063	5.73549064254702e-05	2	0	O	1161	Nostocales	9.51348060201305e-05
570	2	L070_2	1064	2.86774532127351e-05	1	0	F	1162	Nostocaceae	4.75674030100653e-05
570	2	L070_2	1065	2.86774532127351e-05	1	0	G	1177	Nostoc	4.75674030100653e-05
570	2	L070_2	1066	2.86774532127351e-05	1	1	S	1869241	Nostoc sp. CENA543	4.75674030100653e-05
570	2	L070_2	1067	2.86774532127351e-05	1	0	F	1892263	Hapalosiphonaceae	4.75674030100653e-05
570	2	L070_2	1068	2.86774532127351e-05	1	0	G	1190	Fischerella	4.75674030100653e-05
570	2	L070_2	1069	2.86774532127351e-05	1	1	S	1752063	Fischerella sp. NIES-3754	4.75674030100653e-05
570	2	L070_2	1070	2.86774532127351e-05	1	0	C	307596	Gloeobacteria	4.75674030100653e-05
570	2	L070_2	1071	2.86774532127351e-05	1	0	O	307595	Gloeobacterales	4.75674030100653e-05
570	2	L070_2	1072	2.86774532127351e-05	1	0	F	1890422	Gloeobacteraceae	4.75674030100653e-05
570	2	L070_2	1073	2.86774532127351e-05	1	0	G	33071	Gloeobacter	4.75674030100653e-05
570	2	L070_2	1074	2.86774532127351e-05	1	0	S	1416614	Gloeobacter kilaueensis	4.75674030100653e-05
570	2	L070_2	1076	1.60335640912402	55910	22	P	1224	Proteobacteria	2.65949350229275
570	2	L070_2	1077	1.57410540684703	54890	32	C	1236	Gammaproteobacteria	2.61097475122248
570	2	L070_2	1078	1.57080749972756	54775	269	O	91347	Enterobacterales	2.60550449987632
570	2	L070_2	1079	1.54210136906162	53774	8393	F	543	Enterobacteriaceae	2.55788952946325
570	2	L070_2	1080	1.26926407919565	44260	2043	G	561	Escherichia	2.10533325722549
570	2	L070_2	1081	1.20863994310393	42146	41928	S	562	Escherichia coli	2.00477576726221
570	2	L070_2	1136	0.00111842067529667	39	36	S	208962	Escherichia albertii	0.00185512871739255
570	2	L070_2	1138	0.000544871611041967	19	19	S	1499973	Escherichia marmotae	0.00090378065719124
570	2	L070_2	1139	0.000372806891765556	13	2	S	564	Escherichia fergusonii	0.000618376239130848
570	2	L070_2	1142	0.0223684135059334	780	197	G	544	Citrobacter	0.0371025743478509
570	2	L070_2	1144	0.00811571925920403	283	281	S	546	Citrobacter freundii	0.0134615750518485
570	2	L070_2	1146	0.0011470981285094	40	40	S	67827	Citrobacter werkmanii	0.00190269612040261
570	2	L070_2	1147	0.000143387266063675	5	5	S	2077148	Citrobacter freundii complex sp. CFNIH4	0.000237837015050326
570	2	L070_2	1148	5.73549064254702e-05	2	2	S	2066049	Citrobacter freundii complex sp. CFNIH2	9.51348060201305e-05
570	2	L070_2	1149	5.73549064254702e-05	2	2	S	2077147	Citrobacter freundii complex sp. CFNIH3	9.51348060201305e-05
570	2	L070_2	1150	2.86774532127351e-05	1	1	S	133448	Citrobacter youngae	4.75674030100653e-05
570	2	L070_2	1151	2.86774532127351e-05	1	1	S	2077149	Citrobacter freundii complex sp. CFNIH9	4.75674030100653e-05
570	2	L070_2	1152	0.000200742172489146	7	6	S	545	Citrobacter koseri	0.000332971821070457
570	2	L070_2	1154	0.00011470981285094	4	0	S	67825	Citrobacter rodentium	0.000190269612040261
570	2	L070_2	1156	8.60323596382052e-05	3	2	S	35703	Citrobacter amalonaticus	0.000142702209030196
570	2	L070_2	1158	8.60323596382052e-05	3	3	S	67824	Citrobacter farmeri	0.000142702209030196
570	2	L070_2	1159	5.73549064254702e-05	2	2	S	1702170	Citrobacter sp. FDAARGOS_156	9.51348060201305e-05
570	2	L070_2	1160	5.73549064254702e-05	2	2	S	1703250	Citrobacter sp. CRE-46	9.51348060201305e-05
570	2	L070_2	1161	2.86774532127351e-05	1	1	S	1920110	Citrobacter sp. CFNIH10	4.75674030100653e-05
570	2	L070_2	1162	2.86774532127351e-05	1	1	S	2019568	Citrobacter sp. 92	4.75674030100653e-05
570	2	L070_2	1163	0.00501855431222864	175	1	G	590	Salmonella	0.00832429552676142
570	2	L070_2	1164	0.00481781213973949	168	14	S	28901	Salmonella enterica	0.00799132370569096
570	2	L070_2	1177	0.00017206471927641	6	6	S	54736	Salmonella bongori	0.000285404418060392
570	2	L070_2	1178	0.00229419625701881	80	6	G	547	Enterobacter	0.00380539224080522
570	2	L070_2	1180	0.000344129438552821	12	11	S	550	Enterobacter cloacae	0.000570808836120783
570	2	L070_2	1183	0.00017206471927641	6	2	S	158836	Enterobacter hormaechei	0.000285404418060392
570	2	L070_2	1186	0.00011470981285094	4	2	S	61645	Enterobacter asburiae	0.000190269612040261
570	2	L070_2	1188	0.00011470981285094	4	4	S	69218	Enterobacter cancerogenus	0.000190269612040261
570	2	L070_2	1189	2.86774532127351e-05	1	1	S	1812935	Enterobacter roggenkampii	4.75674030100653e-05
570	2	L070_2	1190	5.73549064254702e-05	2	2	S	1166130	Enterobacter sp. R4-368	9.51348060201305e-05
570	2	L070_2	1191	5.73549064254702e-05	2	2	S	1692238	Enterobacter sp. FY-07	9.51348060201305e-05
570	2	L070_2	1192	5.73549064254702e-05	2	2	S	1914861	Enterobacter sp. SA187	9.51348060201305e-05
570	2	L070_2	1193	2.86774532127351e-05	1	1	S	399742	Enterobacter sp. 638	4.75674030100653e-05
570	2	L070_2	1194	2.86774532127351e-05	1	1	S	1560339	Enterobacter sp. E20	4.75674030100653e-05
570	2	L070_2	1195	2.86774532127351e-05	1	1	S	2051905	Enterobacter sp. CRENT-193	4.75674030100653e-05
570	2	L070_2	1196	0.000802968689956582	28	11	G	570	Klebsiella	0.00133188728428183
570	2	L070_2	1197	0.000286774532127351	10	6	S	573	Klebsiella pneumoniae	0.000475674030100653
570	2	L070_2	1200	8.60323596382052e-05	3	3	S	244366	Klebsiella variicola	0.000142702209030196
570	2	L070_2	1201	5.73549064254702e-05	2	2	S	548	Klebsiella aerogenes	9.51348060201305e-05
570	2	L070_2	1202	2.86774532127351e-05	1	0	S	1134687	Klebsiella michiganensis	4.75674030100653e-05
570	2	L070_2	1204	2.86774532127351e-05	1	1	S	2026240	Klebsiella quasivariicola	4.75674030100653e-05
570	2	L070_2	1205	0.000688258877105642	24	1	G	620	Shigella	0.00114161767224157
570	2	L070_2	1206	0.000630903970680172	22	6	S	622	Shigella dysenteriae	0.00104648286622144
570	2	L070_2	1208	2.86774532127351e-05	1	0	S	623	Shigella flexneri	4.75674030100653e-05
570	2	L070_2	1213	5.73549064254702e-05	2	2	S	693444	Enterobacteriaceae bacterium strain FGI 57	9.51348060201305e-05
570	2	L070_2	1214	5.73549064254702e-05	2	2	S	2282310	Enterobacteriaceae bacterium w6	9.51348060201305e-05
570	2	L070_2	1215	2.86774532127351e-05	1	1	S	891974	Plautia stali symbiont	4.75674030100653e-05
570	2	L070_2	1218	2.86774532127351e-05	1	1	S	1199245	secondary endosymbiont of Ctenarytaina eucalypti	4.75674030100653e-05
570	2	L070_2	1219	2.86774532127351e-05	1	0	G	1906657	Candidatus Doolittlea	4.75674030100653e-05
570	2	L070_2	1220	2.86774532127351e-05	1	1	S	1778262	Candidatus Doolittlea endobia	4.75674030100653e-05
570	2	L070_2	1221	0.000143387266063675	5	0	G	1330546	Pluralibacter	0.000237837015050326
570	2	L070_2	1222	8.60323596382052e-05	3	0	S	1334193	Enterobacter lignolyticus	0.000142702209030196
570	2	L070_2	1224	5.73549064254702e-05	2	2	S	61647	Pluralibacter gergoviae	9.51348060201305e-05
570	2	L070_2	1225	0.00011470981285094	4	0	G	1330545	Lelliottia	0.000190269612040261
570	2	L070_2	1226	5.73549064254702e-05	2	2	S	61646	Lelliottia amnigena	9.51348060201305e-05
570	2	L070_2	1227	2.86774532127351e-05	1	1	S	1907578	Lelliottia jeotgali	4.75674030100653e-05
570	2	L070_2	1228	2.86774532127351e-05	1	1	S	2153385	Lelliottia sp. WB101	4.75674030100653e-05
570	2	L070_2	1229	8.60323596382052e-05	3	0	G	158483	Cedecea	0.000142702209030196
570	2	L070_2	1230	8.60323596382052e-05	3	3	S	158822	Cedecea neteri	0.000142702209030196
570	2	L070_2	1231	8.60323596382052e-05	3	1	G	413496	Cronobacter	0.000142702209030196
570	2	L070_2	1232	2.86774532127351e-05	1	1	S	28141	Cronobacter sakazakii	4.75674030100653e-05
570	2	L070_2	1233	2.86774532127351e-05	1	0	S	413501	Cronobacter muytjensii	4.75674030100653e-05
570	2	L070_2	1235	8.60323596382052e-05	3	0	G	929812	Gibbsiella	0.000142702209030196
570	2	L070_2	1236	8.60323596382052e-05	3	3	S	929813	Gibbsiella quercinecans	0.000142702209030196
570	2	L070_2	1237	8.60323596382052e-05	3	1	G	1330547	Kosakonia	0.000142702209030196
570	2	L070_2	1238	5.73549064254702e-05	2	2	S	497725	Kosakonia oryzae	9.51348060201305e-05
570	2	L070_2	1239	5.73549064254702e-05	2	1	G	83654	Leclercia	9.51348060201305e-05
570	2	L070_2	1240	2.86774532127351e-05	1	1	S	1920114	Leclercia sp. LSNIH1	4.75674030100653e-05
570	2	L070_2	1241	5.73549064254702e-05	2	0	G	160674	Raoultella	9.51348060201305e-05
570	2	L070_2	1242	2.86774532127351e-05	1	1	S	575	Raoultella planticola	4.75674030100653e-05
570	2	L070_2	1243	2.86774532127351e-05	1	1	S	54291	Raoultella ornithinolytica	4.75674030100653e-05
570	2	L070_2	1244	2.86774532127351e-05	1	0	G	579	Kluyvera	4.75674030100653e-05
570	2	L070_2	1245	2.86774532127351e-05	1	1	S	61648	Kluyvera intermedia	4.75674030100653e-05
570	2	L070_2	1246	2.86774532127351e-05	1	0	G	409304	Candidatus Ishikawaella	4.75674030100653e-05
570	2	L070_2	1247	2.86774532127351e-05	1	0	S	168169	Candidatus Ishikawaella capsulata	4.75674030100653e-05
570	2	L070_2	1249	0.0208771859388711	728	1	F	1903414	Morganellaceae	0.0346290693913275
570	2	L070_2	1250	0.0208485084856584	727	2	G	583	Proteus	0.0345815019883174
570	2	L070_2	1251	0.0207911535792329	725	695	S	584	Proteus mirabilis	0.0344863671822973
570	2	L070_2	1254	5.73549064254702e-05	2	0	F	1903411	Yersiniaceae	9.51348060201305e-05
570	2	L070_2	1255	5.73549064254702e-05	2	0	G	629	Yersinia	9.51348060201305e-05
570	2	L070_2	1256	5.73549064254702e-05	2	2	S	630	Yersinia enterocolitica	9.51348060201305e-05
570	2	L070_2	1258	2.86774532127351e-05	1	0	G	702	Plesiomonas	4.75674030100653e-05
570	2	L070_2	1259	2.86774532127351e-05	1	1	S	703	Plesiomonas shigelloides	4.75674030100653e-05
570	2	L070_2	1260	2.86774532127351e-05	1	0	F	1903410	Pectobacteriaceae	4.75674030100653e-05
570	2	L070_2	1261	2.86774532127351e-05	1	0	G	84565	Sodalis	4.75674030100653e-05
570	2	L070_2	1262	2.86774532127351e-05	1	1	S	1239307	Sodalis praecaptivus	4.75674030100653e-05
570	2	L070_2	1263	0.00131916284778581	46	0	O	135624	Aeromonadales	0.002188100538463
570	2	L070_2	1264	0.00131916284778581	46	0	F	84642	Aeromonadaceae	0.002188100538463
570	2	L070_2	1265	0.00131916284778581	46	0	G	642	Aeromonas	0.002188100538463
570	2	L070_2	1266	0.00129048539457308	45	0	S	645	Aeromonas salmonicida	0.00214053313545294
570	2	L070_2	1269	2.86774532127351e-05	1	0	S	651	Aeromonas media	4.75674030100653e-05
570	2	L070_2	1271	0.000430161798191026	15	0	O	72274	Pseudomonadales	0.000713511045150979
570	2	L070_2	1272	0.000315451985340086	11	0	F	135621	Pseudomonadaceae	0.000523241433110718
570	2	L070_2	1273	0.000286774532127351	10	3	G	286	Pseudomonas	0.000475674030100653
570	2	L070_2	1275	5.73549064254702e-05	2	0	S	294	Pseudomonas fluorescens	9.51348060201305e-05
570	2	L070_2	1277	2.86774532127351e-05	1	0	S	200451	Pseudomonas poae	4.75674030100653e-05
570	2	L070_2	1279	2.86774532127351e-05	1	1	S	183795	Pseudomonas mediterranea	4.75674030100653e-05
570	2	L070_2	1280	2.86774532127351e-05	1	1	S	237610	Pseudomonas psychrotolerans	4.75674030100653e-05
570	2	L070_2	1281	2.86774532127351e-05	1	1	S	472181	Pseudomonas sabulinigri	4.75674030100653e-05
570	2	L070_2	1284	2.86774532127351e-05	1	0	S	316	Pseudomonas stutzeri	4.75674030100653e-05
570	2	L070_2	1287	2.86774532127351e-05	1	0	G	352	Azotobacter	4.75674030100653e-05
570	2	L070_2	1288	2.86774532127351e-05	1	1	S	354	Azotobacter vinelandii	4.75674030100653e-05
570	2	L070_2	1289	0.00011470981285094	4	0	F	468	Moraxellaceae	0.000190269612040261
570	2	L070_2	1290	5.73549064254702e-05	2	0	G	469	Acinetobacter	9.51348060201305e-05
570	2	L070_2	1291	5.73549064254702e-05	2	2	S	1636603	Acinetobacter sp. ACNIH1	9.51348060201305e-05
570	2	L070_2	1292	5.73549064254702e-05	2	0	G	497	Psychrobacter	9.51348060201305e-05
570	2	L070_2	1293	5.73549064254702e-05	2	2	S	1720344	Psychrobacter sp. AntiMn-1	9.51348060201305e-05
570	2	L070_2	1294	0.00011470981285094	4	0	O	1706369	Cellvibrionales	0.000190269612040261
570	2	L070_2	1295	5.73549064254702e-05	2	0	F	1706371	Cellvibrionaceae	9.51348060201305e-05
570	2	L070_2	1296	5.73549064254702e-05	2	0	G	447467	Simiduia	9.51348060201305e-05
570	2	L070_2	1297	5.73549064254702e-05	2	0	S	447471	Simiduia agarivorans	9.51348060201305e-05
570	2	L070_2	1299	5.73549064254702e-05	2	0	F	1706373	Microbulbiferaceae	9.51348060201305e-05
570	2	L070_2	1300	5.73549064254702e-05	2	0	G	48073	Microbulbifer	9.51348060201305e-05
570	2	L070_2	1301	5.73549064254702e-05	2	2	S	1769779	Microbulbifer aggregans	9.51348060201305e-05
570	2	L070_2	1302	8.60323596382052e-05	3	1	O	135622	Alteromonadales	0.000142702209030196
570	2	L070_2	1303	2.86774532127351e-05	1	0	F	72275	Alteromonadaceae	4.75674030100653e-05
570	2	L070_2	1304	2.86774532127351e-05	1	0	G	226	Alteromonas	4.75674030100653e-05
570	2	L070_2	1305	2.86774532127351e-05	1	1	S	715451	Alteromonas naphthalenivorans	4.75674030100653e-05
570	2	L070_2	1306	2.86774532127351e-05	1	0	F	267891	Moritellaceae	4.75674030100653e-05
570	2	L070_2	1307	2.86774532127351e-05	1	1	G	58050	Moritella	4.75674030100653e-05
570	2	L070_2	1308	8.60323596382052e-05	3	0	O	135623	Vibrionales	0.000142702209030196
570	2	L070_2	1309	8.60323596382052e-05	3	0	F	641	Vibrionaceae	0.000142702209030196
570	2	L070_2	1310	5.73549064254702e-05	2	0	G	662	Vibrio	9.51348060201305e-05
570	2	L070_2	1312	2.86774532127351e-05	1	0	S	670	Vibrio parahaemolyticus	4.75674030100653e-05
570	2	L070_2	1314	2.86774532127351e-05	1	0	G	657	Photobacterium	4.75674030100653e-05
570	2	L070_2	1315	2.86774532127351e-05	1	0	S	74109	Photobacterium profundum	4.75674030100653e-05
570	2	L070_2	1317	5.73549064254702e-05	2	0	O	135614	Xanthomonadales	9.51348060201305e-05
570	2	L070_2	1318	5.73549064254702e-05	2	0	F	1775411	Rhodanobacteraceae	9.51348060201305e-05
570	2	L070_2	1319	2.86774532127351e-05	1	0	G	75309	Rhodanobacter	4.75674030100653e-05
570	2	L070_2	1320	2.86774532127351e-05	1	1	S	666685	Rhodanobacter denitrificans	4.75674030100653e-05
570	2	L070_2	1321	2.86774532127351e-05	1	0	G	231454	Dyella	4.75674030100653e-05
570	2	L070_2	1322	2.86774532127351e-05	1	0	S	231455	Dyella japonica	4.75674030100653e-05
570	2	L070_2	1324	5.73549064254702e-05	2	0	O	135619	Oceanospirillales	9.51348060201305e-05
570	2	L070_2	1325	2.86774532127351e-05	1	0	F	28256	Halomonadaceae	4.75674030100653e-05
570	2	L070_2	1326	2.86774532127351e-05	1	0	G	504090	Kushneria	4.75674030100653e-05
570	2	L070_2	1327	2.86774532127351e-05	1	1	S	157779	Kushneria marisflavi	4.75674030100653e-05
570	2	L070_2	1328	2.86774532127351e-05	1	0	F	224372	Alcanivoracaceae	4.75674030100653e-05
570	2	L070_2	1329	2.86774532127351e-05	1	1	G	59753	Alcanivorax	4.75674030100653e-05
570	2	L070_2	1330	5.73549064254702e-05	2	0	O	135613	Chromatiales	9.51348060201305e-05
570	2	L070_2	1331	5.73549064254702e-05	2	0	F	72276	Ectothiorhodospiraceae	9.51348060201305e-05
570	2	L070_2	1332	2.86774532127351e-05	1	0	G	1051	Ectothiorhodospira	4.75674030100653e-05
570	2	L070_2	1333	2.86774532127351e-05	1	1	S	1442136	Ectothiorhodospira sp. BSL-9	4.75674030100653e-05
570	2	L070_2	1334	2.86774532127351e-05	1	0	G	1335745	Spiribacter	4.75674030100653e-05
570	2	L070_2	1335	2.86774532127351e-05	1	1	S	1335757	Spiribacter curvatus	4.75674030100653e-05
570	2	L070_2	1336	5.73549064254702e-05	2	0	O	135625	Pasteurellales	9.51348060201305e-05
570	2	L070_2	1337	5.73549064254702e-05	2	0	F	712	Pasteurellaceae	9.51348060201305e-05
570	2	L070_2	1338	5.73549064254702e-05	2	0	G	724	Haemophilus	9.51348060201305e-05
570	2	L070_2	1339	5.73549064254702e-05	2	2	S	730	Haemophilus ducreyi	9.51348060201305e-05
570	2	L070_2	1340	5.73549064254702e-05	2	0	O	742030	Salinisphaerales	9.51348060201305e-05
570	2	L070_2	1341	5.73549064254702e-05	2	0	F	742031	Salinisphaeraceae	9.51348060201305e-05
570	2	L070_2	1342	5.73549064254702e-05	2	0	G	180541	Salinisphaera	9.51348060201305e-05
570	2	L070_2	1343	5.73549064254702e-05	2	2	S	2183911	Salinisphaera sp. LB1	9.51348060201305e-05
570	2	L070_2	1344	2.86774532127351e-05	1	0	O	135618	Methylococcales	4.75674030100653e-05
570	2	L070_2	1345	2.86774532127351e-05	1	0	F	403	Methylococcaceae	4.75674030100653e-05
570	2	L070_2	1346	2.86774532127351e-05	1	0	G	413	Methylococcus	4.75674030100653e-05
570	2	L070_2	1347	2.86774532127351e-05	1	0	S	414	Methylococcus capsulatus	4.75674030100653e-05
570	2	L070_2	1349	2.86774532127351e-05	1	0	O	72273	Thiotrichales	4.75674030100653e-05
570	2	L070_2	1350	2.86774532127351e-05	1	0	F	34064	Francisellaceae	4.75674030100653e-05
570	2	L070_2	1351	2.86774532127351e-05	1	0	G	262	Francisella	4.75674030100653e-05
570	2	L070_2	1352	2.86774532127351e-05	1	1	S	2007306	Francisella sp. FDC440	4.75674030100653e-05
570	2	L070_2	1354	0.0262972245960781	917	0	C	29547	Epsilonproteobacteria	0.0436193085602298
570	2	L070_2	1355	0.0262972245960781	917	0	O	213849	Campylobacterales	0.0436193085602298
570	2	L070_2	1356	0.0261251598768017	911	0	F	72294	Campylobacteraceae	0.0433339041421695
570	2	L070_2	1357	0.0261251598768017	911	332	G	194	Campylobacter	0.0433339041421695
570	2	L070_2	1358	0.0143674040595803	501	43	S	197	Campylobacter jejuni	0.0238312689080427
570	2	L070_2	1361	0.000860323596382053	30	21	S	195	Campylobacter coli	0.00142702209030196
570	2	L070_2	1363	0.000774291236743847	27	8	S	199	Campylobacter concisus	0.00128431988127176
570	2	L070_2	1365	0.000487516704616496	17	17	S	824	Campylobacter gracilis	0.000808645851171109
570	2	L070_2	1366	0.00011470981285094	4	0	S	75658	Campylobacter lanienae	0.000190269612040261
570	2	L070_2	1368	0.00017206471927641	6	0	F	72293	Helicobacteraceae	0.000285404418060392
570	2	L070_2	1369	0.00017206471927641	6	0	G	286130	Sulfuricurvum	0.000285404418060392
570	2	L070_2	1370	0.00017206471927641	6	0	S	148813	Sulfuricurvum kujiense	0.000285404418060392
570	2	L070_2	1372	0.000258097078914616	9	0	C	28221	Deltaproteobacteria	0.000428106627090587
570	2	L070_2	1373	0.00011470981285094	4	0	O	213115	Desulfovibrionales	0.000190269612040261
570	2	L070_2	1374	8.60323596382052e-05	3	0	F	194924	Desulfovibrionaceae	0.000142702209030196
570	2	L070_2	1375	8.60323596382052e-05	3	0	G	872	Desulfovibrio	0.000142702209030196
570	2	L070_2	1376	5.73549064254702e-05	2	2	S	44742	Desulfovibrio fairfieldensis	9.51348060201305e-05
570	2	L070_2	1377	2.86774532127351e-05	1	0	S	879	Desulfovibrio gigas	4.75674030100653e-05
570	2	L070_2	1379	2.86774532127351e-05	1	0	F	213116	Desulfomicrobiaceae	4.75674030100653e-05
570	2	L070_2	1380	2.86774532127351e-05	1	0	G	898	Desulfomicrobium	4.75674030100653e-05
570	2	L070_2	1381	2.86774532127351e-05	1	0	S	132132	Desulfomicrobium orale	4.75674030100653e-05
570	2	L070_2	1383	5.73549064254702e-05	2	0	O	29	Myxococcales	9.51348060201305e-05
570	2	L070_2	1385	2.86774532127351e-05	1	0	F	39	Archangiaceae	4.75674030100653e-05
570	2	L070_2	1386	2.86774532127351e-05	1	0	G	44	Melittangium	4.75674030100653e-05
570	2	L070_2	1387	2.86774532127351e-05	1	0	S	83453	Melittangium boletus	4.75674030100653e-05
570	2	L070_2	1389	2.86774532127351e-05	1	0	F	1524215	Anaeromyxobacteraceae	4.75674030100653e-05
570	2	L070_2	1390	2.86774532127351e-05	1	0	G	161492	Anaeromyxobacter	4.75674030100653e-05
570	2	L070_2	1391	2.86774532127351e-05	1	1	S	447217	Anaeromyxobacter sp. K	4.75674030100653e-05
570	2	L070_2	1392	5.73549064254702e-05	2	0	O	69541	Desulfuromonadales	9.51348060201305e-05
570	2	L070_2	1393	2.86774532127351e-05	1	0	F	213421	Desulfuromonadaceae	4.75674030100653e-05
570	2	L070_2	1394	2.86774532127351e-05	1	0	G	18	Pelobacter	4.75674030100653e-05
570	2	L070_2	1395	2.86774532127351e-05	1	0	S	19	Pelobacter carbinolicus	4.75674030100653e-05
570	2	L070_2	1397	2.86774532127351e-05	1	0	F	213422	Geobacteraceae	4.75674030100653e-05
570	2	L070_2	1398	2.86774532127351e-05	1	0	G	28231	Geobacter	4.75674030100653e-05
570	2	L070_2	1399	2.86774532127351e-05	1	0	S	351604	Geobacter uraniireducens	4.75674030100653e-05
570	2	L070_2	1401	2.86774532127351e-05	1	0	O	213118	Desulfobacterales	4.75674030100653e-05
570	2	L070_2	1402	2.86774532127351e-05	1	0	F	213121	Desulfobulbaceae	4.75674030100653e-05
570	2	L070_2	1403	2.86774532127351e-05	1	0	G	893	Desulfobulbus	4.75674030100653e-05
570	2	L070_2	1404	2.86774532127351e-05	1	1	S	1986146	Desulfobulbus sp. ORNL	4.75674030100653e-05
570	2	L070_2	1405	0.00134784030099855	47	7	C	28211	Alphaproteobacteria	0.00223566794147307
570	2	L070_2	1406	0.000401484344978291	14	1	O	356	Rhizobiales	0.000665943642140914
570	2	L070_2	1407	0.00017206471927641	6	0	F	41294	Bradyrhizobiaceae	0.000285404418060392
570	2	L070_2	1408	0.000143387266063675	5	1	G	374	Bradyrhizobium	0.000237837015050326
570	2	L070_2	1409	8.60323596382052e-05	3	3	S	1274631	Bradyrhizobium icense	0.000142702209030196
570	2	L070_2	1410	2.86774532127351e-05	1	1	S	1437360	Bradyrhizobium erythrophlei	4.75674030100653e-05
570	2	L070_2	1411	2.86774532127351e-05	1	0	G	1073	Rhodopseudomonas	4.75674030100653e-05
570	2	L070_2	1412	2.86774532127351e-05	1	0	S	1076	Rhodopseudomonas palustris	4.75674030100653e-05
570	2	L070_2	1414	0.00017206471927641	6	0	F	82115	Rhizobiaceae	0.000285404418060392
570	2	L070_2	1416	5.73549064254702e-05	2	0	G	357	Agrobacterium	9.51348060201305e-05
570	2	L070_2	1417	2.86774532127351e-05	1	1	S	861208	Agrobacterium sp. H13-3	4.75674030100653e-05
570	2	L070_2	1419	2.86774532127351e-05	1	1	S	358	Agrobacterium tumefaciens	4.75674030100653e-05
570	2	L070_2	1420	2.86774532127351e-05	1	0	G	379	Rhizobium	4.75674030100653e-05
570	2	L070_2	1421	2.86774532127351e-05	1	1	S	396	Rhizobium phaseoli	4.75674030100653e-05
570	2	L070_2	1422	2.86774532127351e-05	1	0	G	1525371	Neorhizobium	4.75674030100653e-05
570	2	L070_2	1423	2.86774532127351e-05	1	0	S	399	Neorhizobium galegae	4.75674030100653e-05
570	2	L070_2	1426	2.86774532127351e-05	1	0	G	34019	Liberibacter	4.75674030100653e-05
570	2	L070_2	1427	2.86774532127351e-05	1	1	S	34021	Candidatus Liberibacter asiaticus	4.75674030100653e-05
570	2	L070_2	1428	2.86774532127351e-05	1	0	F	45401	Hyphomicrobiaceae	4.75674030100653e-05
570	2	L070_2	1429	2.86774532127351e-05	1	0	G	46913	Devosia	4.75674030100653e-05
570	2	L070_2	1430	2.86774532127351e-05	1	1	S	2083786	Devosia sp. I507	4.75674030100653e-05
570	2	L070_2	1431	0.000344129438552821	12	0	O	204441	Rhodospirillales	0.000570808836120783
570	2	L070_2	1432	0.00017206471927641	6	2	F	433	Acetobacteraceae	0.000285404418060392
570	2	L070_2	1433	5.73549064254702e-05	2	2	G	434	Acetobacter	9.51348060201305e-05
570	2	L070_2	1434	5.73549064254702e-05	2	0	G	1434011	Komagataeibacter	9.51348060201305e-05
570	2	L070_2	1435	5.73549064254702e-05	2	0	S	1177712	Komagataeibacter medellinensis	9.51348060201305e-05
570	2	L070_2	1437	0.00017206471927641	6	0	F	41295	Rhodospirillaceae	0.000285404418060392
570	2	L070_2	1438	8.60323596382052e-05	3	0	G	1543705	Nitrospirillum	0.000142702209030196
570	2	L070_2	1439	8.60323596382052e-05	3	0	S	28077	Nitrospirillum amazonense	0.000142702209030196
570	2	L070_2	1441	8.60323596382052e-05	3	0	G	1612157	Pararhodospirillum	0.000142702209030196
570	2	L070_2	1442	8.60323596382052e-05	3	0	S	1084	Pararhodospirillum photometricum	0.000142702209030196
570	2	L070_2	1444	0.000143387266063675	5	0	O	204457	Sphingomonadales	0.000237837015050326
570	2	L070_2	1445	8.60323596382052e-05	3	3	F	41297	Sphingomonadaceae	0.000142702209030196
570	2	L070_2	1446	5.73549064254702e-05	2	0	F	335929	Erythrobacteraceae	9.51348060201305e-05
570	2	L070_2	1447	5.73549064254702e-05	2	0	G	1041	Erythrobacter	9.51348060201305e-05
570	2	L070_2	1448	5.73549064254702e-05	2	2	S	2182384	Erythrobacter sp. YH-07	9.51348060201305e-05
570	2	L070_2	1449	8.60323596382052e-05	3	0	O	766	Rickettsiales	0.000142702209030196
570	2	L070_2	1450	5.73549064254702e-05	2	0	F	942	Anaplasmataceae	9.51348060201305e-05
570	2	L070_2	1451	2.86774532127351e-05	1	0	G	768	Anaplasma	4.75674030100653e-05
570	2	L070_2	1452	2.86774532127351e-05	1	1	S	770	Anaplasma marginale	4.75674030100653e-05
570	2	L070_2	1453	2.86774532127351e-05	1	0	G	943	Ehrlichia	4.75674030100653e-05
570	2	L070_2	1455	2.86774532127351e-05	1	1	S	391036	Ehrlichia sp. HF	4.75674030100653e-05
570	2	L070_2	1456	2.86774532127351e-05	1	0	F	775	Rickettsiaceae	4.75674030100653e-05
570	2	L070_2	1458	2.86774532127351e-05	1	1	G	780	Rickettsia	4.75674030100653e-05
570	2	L070_2	1459	8.60323596382052e-05	3	0	O	204455	Rhodobacterales	0.000142702209030196
570	2	L070_2	1460	8.60323596382052e-05	3	0	F	31989	Rhodobacteraceae	0.000142702209030196
570	2	L070_2	1461	5.73549064254702e-05	2	0	G	1060	Rhodobacter	9.51348060201305e-05
570	2	L070_2	1462	5.73549064254702e-05	2	2	S	1850250	Rhodobacter sp. LPB0142	9.51348060201305e-05
570	2	L070_2	1464	2.86774532127351e-05	1	1	S	1904441	Rhodobacteraceae bacterium	4.75674030100653e-05
570	2	L070_2	1465	5.73549064254702e-05	2	0	O	204458	Caulobacterales	9.51348060201305e-05
570	2	L070_2	1466	5.73549064254702e-05	2	0	F	76892	Caulobacteraceae	9.51348060201305e-05
570	2	L070_2	1467	5.73549064254702e-05	2	0	G	75	Caulobacter	9.51348060201305e-05
570	2	L070_2	1468	5.73549064254702e-05	2	2	S	69666	Caulobacter mirabilis	9.51348060201305e-05
570	2	L070_2	1470	2.86774532127351e-05	1	0	G	213485	Micavibrio	4.75674030100653e-05
570	2	L070_2	1471	2.86774532127351e-05	1	0	S	349221	Micavibrio aeruginosavorus	4.75674030100653e-05
570	2	L070_2	1473	0.000716936330318377	25	0	C	28216	Betaproteobacteria	0.00118918507525163
570	2	L070_2	1474	0.000544871611041967	19	3	O	80840	Burkholderiales	0.00090378065719124
570	2	L070_2	1475	0.000143387266063675	5	3	F	80864	Comamonadaceae	0.000237837015050326
570	2	L070_2	1476	2.86774532127351e-05	1	0	G	34072	Variovorax	4.75674030100653e-05
570	2	L070_2	1477	2.86774532127351e-05	1	0	S	34073	Variovorax paradoxus	4.75674030100653e-05
570	2	L070_2	1479	2.86774532127351e-05	1	0	G	283	Comamonas	4.75674030100653e-05
570	2	L070_2	1480	2.86774532127351e-05	1	1	S	225992	Comamonas kerstersii	4.75674030100653e-05
570	2	L070_2	1481	0.000143387266063675	5	0	F	119060	Burkholderiaceae	0.000237837015050326
570	2	L070_2	1482	0.00011470981285094	4	1	G	1822464	Paraburkholderia	0.000190269612040261
570	2	L070_2	1483	8.60323596382052e-05	3	3	S	169430	Paraburkholderia hospita	0.000142702209030196
570	2	L070_2	1484	2.86774532127351e-05	1	0	G	48736	Ralstonia	4.75674030100653e-05
570	2	L070_2	1485	2.86774532127351e-05	1	1	S	305	Ralstonia solanacearum	4.75674030100653e-05
570	2	L070_2	1486	8.60323596382052e-05	3	0	F	75682	Oxalobacteraceae	0.000142702209030196
570	2	L070_2	1487	5.73549064254702e-05	2	0	G	963	Herbaspirillum	9.51348060201305e-05
570	2	L070_2	1488	5.73549064254702e-05	2	2	S	92645	Herbaspirillum frisingense	9.51348060201305e-05
570	2	L070_2	1489	2.86774532127351e-05	1	0	G	29580	Janthinobacterium	4.75674030100653e-05
570	2	L070_2	1490	2.86774532127351e-05	1	1	S	1644131	Janthinobacterium sp. 1_2014MBL_MicDiv	4.75674030100653e-05
570	2	L070_2	1491	5.73549064254702e-05	2	0	F	506	Alcaligenaceae	9.51348060201305e-05
570	2	L070_2	1492	2.86774532127351e-05	1	0	G	517	Bordetella	4.75674030100653e-05
570	2	L070_2	1493	2.86774532127351e-05	1	1	S	1331258	Bordetella pseudohinzii	4.75674030100653e-05
570	2	L070_2	1494	2.86774532127351e-05	1	0	G	305976	Pusillimonas	4.75674030100653e-05
570	2	L070_2	1495	2.86774532127351e-05	1	1	S	1007105	Pusillimonas sp. T7-7	4.75674030100653e-05
570	2	L070_2	1498	2.86774532127351e-05	1	1	G	32012	Thiomonas	4.75674030100653e-05
570	2	L070_2	1499	0.00011470981285094	4	0	O	206351	Neisseriales	0.000190269612040261
570	2	L070_2	1500	8.60323596382052e-05	3	0	F	481	Neisseriaceae	0.000142702209030196
570	2	L070_2	1501	8.60323596382052e-05	3	0	G	482	Neisseria	0.000142702209030196
570	2	L070_2	1502	8.60323596382052e-05	3	0	S	495	Neisseria elongata	0.000142702209030196
570	2	L070_2	1504	2.86774532127351e-05	1	0	F	1499392	Chromobacteriaceae	4.75674030100653e-05
570	2	L070_2	1505	2.86774532127351e-05	1	0	G	57739	Vogesella	4.75674030100653e-05
570	2	L070_2	1506	2.86774532127351e-05	1	1	S	1192162	Vogesella sp. LIG4	4.75674030100653e-05
570	2	L070_2	1507	5.73549064254702e-05	2	0	O	206389	Rhodocyclales	9.51348060201305e-05
570	2	L070_2	1508	5.73549064254702e-05	2	0	F	75787	Rhodocyclaceae	9.51348060201305e-05
570	2	L070_2	1509	5.73549064254702e-05	2	0	G	146937	Azospira	9.51348060201305e-05
570	2	L070_2	1510	5.73549064254702e-05	2	0	S	146939	Azospira oryzae	9.51348060201305e-05
570	2	L070_2	1512	0.000315451985340086	11	0	P	32066	Fusobacteria	0.000523241433110718
570	2	L070_2	1513	0.000315451985340086	11	0	C	203490	Fusobacteriia	0.000523241433110718
570	2	L070_2	1514	0.000315451985340086	11	0	O	203491	Fusobacteriales	0.000523241433110718
570	2	L070_2	1515	0.000229419625701881	8	0	F	1129771	Leptotrichiaceae	0.000380539224080522
570	2	L070_2	1516	0.000229419625701881	8	0	G	32067	Leptotrichia	0.000380539224080522
570	2	L070_2	1517	0.000229419625701881	8	8	S	712357	Leptotrichia sp. oral taxon 212	0.000380539224080522
570	2	L070_2	1518	8.60323596382052e-05	3	0	F	203492	Fusobacteriaceae	0.000142702209030196
570	2	L070_2	1519	8.60323596382052e-05	3	0	G	848	Fusobacterium	0.000142702209030196
570	2	L070_2	1520	5.73549064254702e-05	2	2	S	860	Fusobacterium periodonticum	9.51348060201305e-05
570	2	L070_2	1521	2.86774532127351e-05	1	0	S	850	Fusobacterium mortiferum	4.75674030100653e-05
570	2	L070_2	1523	0.000229419625701881	8	0	P	203691	Spirochaetes	0.000380539224080522
570	2	L070_2	1524	0.000229419625701881	8	0	C	203692	Spirochaetia	0.000380539224080522
570	2	L070_2	1525	0.00017206471927641	6	0	O	136	Spirochaetales	0.000285404418060392
570	2	L070_2	1526	0.000143387266063675	5	0	F	137	Spirochaetaceae	0.000237837015050326
570	2	L070_2	1527	0.000143387266063675	5	0	G	157	Treponema	0.000237837015050326
570	2	L070_2	1528	8.60323596382052e-05	3	0	S	160	Treponema pallidum	0.000142702209030196
570	2	L070_2	1530	5.73549064254702e-05	2	0	S	167	Treponema succinifaciens	9.51348060201305e-05
570	2	L070_2	1532	2.86774532127351e-05	1	1	F	1643685	Borreliaceae	4.75674030100653e-05
570	2	L070_2	1533	5.73549064254702e-05	2	0	O	1643686	Brachyspirales	9.51348060201305e-05
570	2	L070_2	1534	5.73549064254702e-05	2	0	F	143786	Brachyspiraceae	9.51348060201305e-05
570	2	L070_2	1535	5.73549064254702e-05	2	0	G	29521	Brachyspira	9.51348060201305e-05
570	2	L070_2	1536	5.73549064254702e-05	2	2	S	52584	Brachyspira pilosicoli	9.51348060201305e-05
570	2	L070_2	1537	0.000143387266063675	5	0	P	508458	Synergistetes	0.000237837015050326
570	2	L070_2	1538	0.000143387266063675	5	0	C	649775	Synergistia	0.000237837015050326
570	2	L070_2	1539	0.000143387266063675	5	0	O	649776	Synergistales	0.000237837015050326
570	2	L070_2	1540	0.000143387266063675	5	0	F	649777	Synergistaceae	0.000237837015050326
570	2	L070_2	1541	8.60323596382052e-05	3	0	G	428711	Jonquetella	0.000142702209030196
570	2	L070_2	1542	8.60323596382052e-05	3	0	S	428712	Jonquetella anthropi	0.000142702209030196
570	2	L070_2	1544	2.86774532127351e-05	1	0	G	49894	Acetomicrobium	4.75674030100653e-05
570	2	L070_2	1545	2.86774532127351e-05	1	0	S	97477	Acetomicrobium mobile	4.75674030100653e-05
570	2	L070_2	1547	2.86774532127351e-05	1	0	G	508459	Cloacibacillus	4.75674030100653e-05
570	2	L070_2	1548	2.86774532127351e-05	1	1	S	1197717	Cloacibacillus porcorum	4.75674030100653e-05
570	2	L070_2	1549	8.60323596382052e-05	3	0	D	2759	Eukaryota	0.000142702209030196
570	2	L070_2	1551	8.60323596382052e-05	3	0	K	33208	Metazoa	0.000142702209030196
570	2	L070_2	1555	8.60323596382052e-05	3	0	P	7711	Chordata	0.000142702209030196
570	2	L070_2	1565	8.60323596382052e-05	3	0	C	40674	Mammalia	0.000142702209030196
570	2	L070_2	1570	8.60323596382052e-05	3	0	O	9443	Primates	0.000142702209030196
570	2	L070_2	1575	8.60323596382052e-05	3	0	F	9604	Hominidae	0.000142702209030196
570	2	L070_2	1577	8.60323596382052e-05	3	0	G	9605	Homo	0.000142702209030196
570	2	L070_2	1578	8.60323596382052e-05	3	3	S	9606	Homo sapiens	0.000142702209030196
570	2	L070_2	1579	0.00430161798191026	150	0	D	10239	Viruses	0.00713511045150979
570	2	L070_2	1581	0.0027817129616353	97	0	F	10508	Adenoviridae	0.00461403809197633
570	2	L070_2	1582	0.0027817129616353	97	0	G	10509	Mastadenovirus	0.00461403809197633
570	2	L070_2	1583	0.0027817129616353	97	82	S	129951	Human mastadenovirus C	0.00461403809197633
570	2	L070_2	1586	0.00151990502027496	53	0	O	28883	Caudovirales	0.00252107235953346
570	2	L070_2	1587	0.00134784030099855	47	0	F	10699	Siphoviridae	0.00223566794147307
570	2	L070_2	1589	0.000258097078914616	9	9	S	496874	Lactobacillus phage Lrm1	0.000428106627090587
570	2	L070_2	1590	0.00011470981285094	4	4	S	644007	Streptococcus phage PH10	0.000190269612040261
570	2	L070_2	1591	2.86774532127351e-05	1	1	S	947980	Lactobacillus phage LF1	4.75674030100653e-05
570	2	L070_2	1592	2.86774532127351e-05	1	1	S	51369	Lactobacillus phage A2	4.75674030100653e-05
570	2	L070_2	1593	0.000401484344978291	14	1	G	1623304	Sfi21dt1virus	0.000665943642140914
570	2	L070_2	1595	0.000258097078914616	9	9	S	1051631	Streptococcus phage YMC-2011	0.000428106627090587
570	2	L070_2	1596	5.73549064254702e-05	2	2	S	64186	Streptococcus virus Sfi21	9.51348060201305e-05
570	2	L070_2	1597	2.86774532127351e-05	1	1	S	90410	Streptococcus virus DT1	4.75674030100653e-05
570	2	L070_2	1598	2.86774532127351e-05	1	1	S	633135	Streptococcus virus phiAbc2	4.75674030100653e-05
570	2	L070_2	1599	5.73549064254702e-05	2	0	G	2169654	Hk97virus	9.51348060201305e-05
570	2	L070_2	1601	5.73549064254702e-05	2	2	S	1147154	Enterobacteria phage mEpX2	9.51348060201305e-05
570	2	L070_2	1602	0.000143387266063675	5	0	F	10662	Myoviridae	0.000237837015050326
570	2	L070_2	1604	8.60323596382052e-05	3	3	S	1567484	Lactobacillus phage LfeInf	0.000142702209030196
570	2	L070_2	1606	5.73549064254702e-05	2	0	G	140410	P2virus	9.51348060201305e-05
570	2	L070_2	1608	5.73549064254702e-05	2	2	S	1649239	Escherichia phage pro147	9.51348060201305e-05
570	2	L070_2	1610	2.86774532127351e-05	1	1	S	1701814	Streptococcus phage phiARI0131-2	4.75674030100653e-05
571	1	L071_1	0	100	3497477	0	-	50000	total	308.034309831269
571	1	L071_1	1	67.5360838684572	2362059	2362059	U	0	unclassified	208.034309831269
571	1	L071_1	2	32.4639161315428	1135418	131	R	1	root	100
571	1	L071_1	4	32.4300917489951	1134235	5839	D	2	Bacteria	99.8958092966643
571	1	L071_1	7	17.6122101732192	615983	1420	P	976	Bacteroidetes	54.2516500531082
571	1	L071_1	8	17.5066197719099	612290	23	C	200643	Bacteroidia	53.9263953891871
571	1	L071_1	9	17.5059621550049	612267	39506	O	171549	Bacteroidales	53.9243697034925
571	1	L071_1	10	14.5787663507151	509889	0	F	815	Bacteroidaceae	44.9076023103386
571	1	L071_1	11	14.5787663507151	509889	20186	G	816	Bacteroides	44.9076023103386
571	1	L071_1	12	5.73604915772141	200617	0	S	357276	Bacteroides dorei	17.6689994345695
571	1	L071_1	14	3.45597697997728	120872	120617	S	28116	Bacteroides ovatus	10.6455948382006
571	1	L071_1	16	1.44424109150682	50512	37896	S	817	Bacteroides fragilis	4.44875807852262
571	1	L071_1	20	1.24709898020773	43617	43617	S	47678	Bacteroides caccae	3.84149273659569
571	1	L071_1	21	0.764436763987297	26736	20850	S	818	Bacteroides thetaiotaomicron	2.35472751004476
571	1	L071_1	23	0.496357803067754	17360	17360	S	1796613	Bacteroides caecimuris	1.52895233297341
571	1	L071_1	24	0.473198251196505	16550	11111	S	821	Bacteroides vulgatus	1.45761296720679
571	1	L071_1	26	0.138013773929035	4827	4827	S	246787	Bacteroides cellulosilyticus	0.425129775994392
571	1	L071_1	27	0.128206704432938	4484	0	S	290053	Bacteroides helcogenes	0.394920637157417
571	1	L071_1	29	0.0618159890686915	2162	2162	S	28113	Bacteroides heparinolyticus	0.190414455293117
571	1	L071_1	30	0.0318515318328041	1114	0	S	376805	Bacteroides salanitronis	0.098113646251865
571	1	L071_1	32	0.0234454722647211	820	820	S	28119	Bacteroides zoogleoformans	0.0722200986773153
571	1	L071_1	33	0.000914945259111068	32	0	S	151276	Bacteroides coprosuis	0.0028183453142367
571	1	L071_1	35	1.43494867871897	50187	3	F	171550	Rikenellaceae	4.42013425892491
571	1	L071_1	36	1.43434824589268	50166	802	G	239759	Alistipes	4.41828471981244
571	1	L071_1	37	1.35288952579245	47317	0	S	328814	Alistipes shahii	4.1673639135543
571	1	L071_1	39	0.0585279045437611	2047	0	S	214856	Alistipes finegoldii	0.180286026820079
571	1	L071_1	41	0.000514656708249976	18	0	G	1611681	Mucinivorans	0.00158531923925814
571	1	L071_1	42	0.000514656708249976	18	18	S	1433126	Mucinivorans hirudinis	0.00158531923925814
571	1	L071_1	43	0.266992463424348	9338	0	F	1853231	Odoribacteraceae	0.822428392010696
571	1	L071_1	44	0.266992463424348	9338	0	G	283168	Odoribacter	0.822428392010696
571	1	L071_1	45	0.266992463424348	9338	9335	S	28118	Odoribacter splanchnicus	0.822428392010696
571	1	L071_1	47	0.0755687599947047	2643	0	F	2005525	Tannerellaceae	0.232777708297737
571	1	L071_1	48	0.0750255112471076	2624	11	G	375288	Parabacteroides	0.231104315767409
571	1	L071_1	49	0.0685351183152884	2397	2397	S	2025876	Parabacteroides sp. CT06	0.211111678694542
571	1	L071_1	50	0.00617588049899971	216	0	S	823	Parabacteroides distasonis	0.0190238308710977
571	1	L071_1	52	0.000543248747597196	19	0	G	195950	Tannerella	0.00167339253032804
571	1	L071_1	53	0.000543248747597196	19	19	S	712710	Tannerella sp. oral taxon HOT-286	0.00167339253032804
571	1	L071_1	54	0.01100793514868	385	0	F	2005519	Barnesiellaceae	0.0339082170619102
571	1	L071_1	55	0.01100793514868	385	0	G	397864	Barnesiella	0.0339082170619102
571	1	L071_1	56	0.01100793514868	385	0	S	397865	Barnesiella viscericola	0.0339082170619102
571	1	L071_1	58	0.00731956207288854	256	0	F	171552	Prevotellaceae	0.0225467625138936
571	1	L071_1	59	0.00731956207288854	256	6	G	838	Prevotella	0.0225467625138936
571	1	L071_1	60	0.00391710939056926	137	0	S	52227	Prevotella dentalis	0.0120660408765759
571	1	L071_1	62	0.00245891538386099	86	85	S	28131	Prevotella intermedia	0.00757430303201112
571	1	L071_1	64	0.000257328354124988	9	0	S	589437	Prevotella scopos	0.000792659619629071
571	1	L071_1	66	0.000142960196736104	5	5	S	28132	Prevotella melaninogenica	0.000440366455349484
571	1	L071_1	67	0.000114368157388883	4	4	S	76123	Prevotella enoeca	0.000352293164279587
571	1	L071_1	68	8.57761180416626e-05	3	0	S	652716	Prevotella sp. oral taxon 299	0.00026421987320969
571	1	L071_1	70	8.57761180416626e-05	3	3	S	1177574	Prevotella jejuni	0.00026421987320969
571	1	L071_1	71	5.71840786944417e-05	2	0	S	28129	Prevotella denticola	0.000176146582139793
571	1	L071_1	73	2.85920393472209e-05	1	0	S	839	Prevotella ruminicola	8.80732910698967e-05
571	1	L071_1	75	0.00114368157388883	40	0	F	171551	Porphyromonadaceae	0.00352293164279587
571	1	L071_1	76	0.000571840786944417	20	1	G	836	Porphyromonas	0.00176146582139793
571	1	L071_1	77	0.000285920393472209	10	10	S	393921	Porphyromonas crevioricanis	0.000880732910698967
571	1	L071_1	78	0.000200144275430546	7	0	S	28123	Porphyromonas asaccharolytica	0.000616513037489277
571	1	L071_1	80	5.71840786944417e-05	2	2	S	837	Porphyromonas gingivalis	0.000176146582139793
571	1	L071_1	81	0.000428880590208313	15	0	G	307628	Petrimonas	0.00132109936604845
571	1	L071_1	82	0.000428880590208313	15	15	S	1642646	Petrimonas mucosa	0.00132109936604845
571	1	L071_1	83	0.000142960196736104	5	0	G	1784836	Fermentimonas	0.000440366455349484
571	1	L071_1	84	0.000142960196736104	5	5	S	1562970	Fermentimonas caenicola	0.000440366455349484
571	1	L071_1	85	0.000457472629555534	16	0	F	2005473	Muribaculaceae	0.00140917265711835
571	1	L071_1	86	0.000457472629555534	16	0	G	1918540	Muribaculum	0.00140917265711835
571	1	L071_1	87	0.000457472629555534	16	16	S	1796646	Muribaculum intestinale	0.00140917265711835
571	1	L071_1	90	0.000114368157388883	4	4	S	1400053	Bacteroidales bacterium CF	0.000352293164279587
571	1	L071_1	91	5.71840786944417e-05	2	0	G	511434	Candidatus Azobacteroides	0.000176146582139793
571	1	L071_1	92	5.71840786944417e-05	2	1	S	511435	Candidatus Azobacteroides pseudotrichonymphae	0.000176146582139793
571	1	L071_1	94	2.85920393472209e-05	1	0	F	2005520	Dysgonamonadaceae	8.80732910698967e-05
571	1	L071_1	95	2.85920393472209e-05	1	0	G	294702	Proteiniphilum	8.80732910698967e-05
571	1	L071_1	96	2.85920393472209e-05	1	1	S	1642647	Proteiniphilum saccharofermentans	8.80732910698967e-05
571	1	L071_1	97	0.0644750487279831	2255	0	C	117743	Flavobacteriia	0.198605271362617
571	1	L071_1	98	0.0644750487279831	2255	0	O	200644	Flavobacteriales	0.198605271362617
571	1	L071_1	99	0.0643606805705942	2251	1	F	49546	Flavobacteriaceae	0.198252978198338
571	1	L071_1	100	0.0495214121493865	1732	0	G	59732	Chryseobacterium	0.152542940133061
571	1	L071_1	101	0.0495214121493865	1732	1732	S	1324352	Chryseobacterium gallinarum	0.152542940133061
571	1	L071_1	102	0.0144389798703465	505	0	G	28250	Ornithobacterium	0.0444770119902978
571	1	L071_1	103	0.0144389798703465	505	0	S	28251	Ornithobacterium rhinotracheale	0.0444770119902978
571	1	L071_1	105	0.000228736314777767	8	0	G	1016	Capnocytophaga	0.000704586328559174
571	1	L071_1	106	0.000200144275430546	7	7	S	1019	Capnocytophaga sputigena	0.000616513037489277
571	1	L071_1	107	2.85920393472209e-05	1	1	S	1316596	Capnocytophaga sp. oral taxon 878	8.80732910698967e-05
571	1	L071_1	108	5.71840786944417e-05	2	1	G	237	Flavobacterium	0.000176146582139793
571	1	L071_1	109	2.85920393472209e-05	1	1	S	2172098	Flavobacterium sp. HYN0049	8.80732910698967e-05
571	1	L071_1	110	2.85920393472209e-05	1	1	G	286104	Winogradskyella	8.80732910698967e-05
571	1	L071_1	111	2.85920393472209e-05	1	0	G	292691	Gramella	8.80732910698967e-05
571	1	L071_1	112	2.85920393472209e-05	1	1	S	1250205	Gramella sp. MAR_2010_147	8.80732910698967e-05
571	1	L071_1	113	2.85920393472209e-05	1	0	G	221065	Kordia	8.80732910698967e-05
571	1	L071_1	114	2.85920393472209e-05	1	1	S	2282170	Kordia sp. SMS9	8.80732910698967e-05
571	1	L071_1	115	0.000114368157388883	4	0	F	39782	Blattabacteriaceae	0.000352293164279587
571	1	L071_1	116	0.000114368157388883	4	0	G	34098	Blattabacterium	0.000352293164279587
571	1	L071_1	117	0.000114368157388883	4	4	S	164514	Blattabacterium punctulatus	0.000352293164279587
571	1	L071_1	118	0.000285920393472209	10	0	C	768503	Cytophagia	0.000880732910698967
571	1	L071_1	119	0.000285920393472209	10	0	O	768507	Cytophagales	0.000880732910698967
571	1	L071_1	120	0.000114368157388883	4	1	F	89373	Cytophagaceae	0.000352293164279587
571	1	L071_1	121	2.85920393472209e-05	1	0	G	107	Spirosoma	8.80732910698967e-05
571	1	L071_1	122	2.85920393472209e-05	1	1	S	2057025	Spirosoma sp. HA7	8.80732910698967e-05
571	1	L071_1	123	2.85920393472209e-05	1	0	G	319458	Leadbetterella	8.80732910698967e-05
571	1	L071_1	124	2.85920393472209e-05	1	0	S	316068	Leadbetterella byssophila	8.80732910698967e-05
571	1	L071_1	126	2.85920393472209e-05	1	0	G	1664383	Pseudarcicella	8.80732910698967e-05
571	1	L071_1	127	2.85920393472209e-05	1	1	S	2183547	Pseudarcicella sp. HME7025	8.80732910698967e-05
571	1	L071_1	128	0.000114368157388883	4	0	F	1853232	Hymenobacteraceae	0.000352293164279587
571	1	L071_1	129	8.57761180416626e-05	3	0	G	89966	Hymenobacter	0.00026421987320969
571	1	L071_1	130	5.71840786944417e-05	2	2	S	1356852	Hymenobacter sp. APR13	0.000176146582139793
571	1	L071_1	131	2.85920393472209e-05	1	0	S	1446467	Hymenobacter swuensis	8.80732910698967e-05
571	1	L071_1	133	2.85920393472209e-05	1	1	G	323449	Pontibacter	8.80732910698967e-05
571	1	L071_1	134	5.71840786944417e-05	2	0	F	1853234	Persicobacteraceae	0.000176146582139793
571	1	L071_1	135	5.71840786944417e-05	2	0	G	59740	Persicobacter	0.000176146582139793
571	1	L071_1	136	5.71840786944417e-05	2	2	S	1085624	Persicobacter sp. JZB09	0.000176146582139793
571	1	L071_1	139	0.000114368157388883	4	4	S	1457365	Bacteroidetes bacterium Omega	0.000352293164279587
571	1	L071_1	140	5.71840786944417e-05	2	0	C	117747	Sphingobacteriia	0.000176146582139793
571	1	L071_1	141	5.71840786944417e-05	2	0	O	200666	Sphingobacteriales	0.000176146582139793
571	1	L071_1	142	5.71840786944417e-05	2	0	F	84566	Sphingobacteriaceae	0.000176146582139793
571	1	L071_1	143	5.71840786944417e-05	2	0	G	84567	Pedobacter	0.000176146582139793
571	1	L071_1	144	5.71840786944417e-05	2	2	S	188932	Pedobacter cryoconitis	0.000176146582139793
571	1	L071_1	145	5.71840786944417e-05	2	0	O	1100069	Bacteroidetes Order II. Incertae sedis	0.000176146582139793
571	1	L071_1	146	5.71840786944417e-05	2	0	F	563843	Rhodothermaceae	0.000176146582139793
571	1	L071_1	147	2.85920393472209e-05	1	0	G	29548	Rhodothermus	8.80732910698967e-05
571	1	L071_1	148	2.85920393472209e-05	1	1	S	29549	Rhodothermus marinus	8.80732910698967e-05
571	1	L071_1	149	2.85920393472209e-05	1	0	G	146918	Salinibacter	8.80732910698967e-05
571	1	L071_1	150	2.85920393472209e-05	1	0	S	146919	Salinibacter ruber	8.80732910698967e-05
571	1	L071_1	153	13.231995521343	462786	3562	P	1239	Firmicutes	40.7590860810732
571	1	L071_1	154	10.132275351632	354374	39	C	186801	Clostridia	31.2108844496036
571	1	L071_1	155	10.1298736203269	354290	8432	O	186802	Clostridiales	31.2034862931537
571	1	L071_1	156	4.58107372829042	160222	2683	F	186803	Lachnospiraceae	14.111278841801
571	1	L071_1	158	1.99306528677673	69707	0	S	39491	Eubacterium rectale	6.13932490060929
571	1	L071_1	160	0.00363118899709705	127	127	S	712991	Lachnospiraceae bacterium oral taxon 500	0.0111853079658769
571	1	L071_1	161	1.03954936658626	36358	0	G	841	Roseburia	3.20216871671931
571	1	L071_1	162	1.03954936658626	36358	0	S	301301	Roseburia hominis	3.20216871671931
571	1	L071_1	164	0.842464439365863	29465	0	G	207244	Anaerostipes	2.59507952137451
571	1	L071_1	165	0.842464439365863	29465	29465	S	649756	Anaerostipes hadrus	2.59507952137451
571	1	L071_1	166	0.447522599862701	15652	765	G	1506553	Lachnoclostridium	1.37852315182602
571	1	L071_1	167	0.28683533873132	10032	10032	S	208479	Clostridium bolteae	0.883551256013204
571	1	L071_1	168	0.0711655859352327	2489	2489	S	1871021	Lachnoclostridium phocaeense	0.219214421472973
571	1	L071_1	169	0.0551540439007891	1929	1929	S	1834196	Lachnoclostridium sp. YL32	0.169893378473831
571	1	L071_1	170	0.00526093523988864	184	0	S	66219	Lachnoclostridium phytofermentans	0.016205485556861
571	1	L071_1	172	0.00483205464968033	169	0	S	84030	Clostridium saccharolyticum	0.0148843861908125
571	1	L071_1	174	0.00240173130516655	84	0	S	29370	Clostridium sphenoides	0.00739815644987132
571	1	L071_1	176	0.16060148501334	5617	1604	G	572511	Blautia	0.49470767593961
571	1	L071_1	177	0.0567266060648862	1984	0	S	1322	Blautia hansenii	0.174737409482675
571	1	L071_1	179	0.0551540439007891	1929	1929	S	1912897	Blautia sp. N6H1-15	0.169893378473831
571	1	L071_1	180	0.00271624373798598	95	95	S	1796616	Blautia sp. YL58	0.00836696265164019
571	1	L071_1	181	0.000142960196736104	5	5	S	1532	Blautia coccoides	0.000440366455349484
571	1	L071_1	182	0.0106076465978189	371	107	G	830	Butyrivibrio	0.0326751909869317
571	1	L071_1	183	0.00437458202012479	153	153	S	831	Butyrivibrio fibrisolvens	0.0134752135336942
571	1	L071_1	184	0.00251609946255544	88	88	S	185008	Butyrivibrio hungatei	0.00775044961415091
571	1	L071_1	185	0.00065761690498608	23	0	S	43305	Butyrivibrio proteoclasticus	0.00202568569460762
571	1	L071_1	187	0.00434598998077757	152	0	G	1663717	Herbinix	0.0133871402426243
571	1	L071_1	188	0.00434598998077757	152	152	S	1679721	Herbinix luporum	0.0133871402426243
571	1	L071_1	189	0.00142960196736104	50	0	G	698776	Cellulosilyticum	0.00440366455349484
571	1	L071_1	190	0.00142960196736104	50	0	S	29360	Cellulosilyticum lentocellum	0.00440366455349484
571	1	L071_1	192	0.00114368157388883	40	0	G	2039240	Anaerotignum	0.00352293164279587
571	1	L071_1	193	0.00114368157388883	40	0	S	28446	Anaerotignum propionicum	0.00352293164279587
571	1	L071_1	195	3.61720748985626	126511	721	F	541000	Ruminococcaceae	11.1422401265437
571	1	L071_1	196	2.00781877907989	70223	0	G	216851	Faecalibacterium	6.18477071880136
571	1	L071_1	197	2.00781877907989	70223	70223	S	853	Faecalibacterium prausnitzii	6.18477071880136
571	1	L071_1	198	1.57416331830059	55056	436	G	1263	Ruminococcus	4.84896311314423
571	1	L071_1	199	1.53187569210605	53577	53577	S	1160721	Ruminococcus bicirculans	4.71870271565186
571	1	L071_1	200	0.0273339896159432	956	0	S	1161942	Ruminococcus champanellensis	0.0841980662628213
571	1	L071_1	202	0.00248750742320822	87	0	S	1264	Ruminococcus albus	0.00766237632308102
571	1	L071_1	205	0.00649039293181914	227	227	S	1572656	Ruminococcaceae bacterium CPB6	0.0199926370728666
571	1	L071_1	206	0.00351682083970817	123	0	G	253238	Ethanoligenens	0.0108330148015973
571	1	L071_1	207	0.00351682083970817	123	0	S	253239	Ethanoligenens harbinense	0.0108330148015973
571	1	L071_1	209	0.00268765169863876	94	1	G	1508657	Ruminiclostridium	0.00827888936057029
571	1	L071_1	210	0.00157256216409715	55	55	S	29343	Clostridium cellulosi	0.00484403100884432
571	1	L071_1	211	0.00031451243281943	11	11	S	84032	Clostridium thermosuccinogenes	0.000968806201768864
571	1	L071_1	212	0.000200144275430546	7	0	S	1521	Clostridium cellulolyticum	0.000616513037489277
571	1	L071_1	214	0.000171552236083325	6	6	S	1510	Clostridium stercorarium	0.00052843974641938
571	1	L071_1	215	0.000171552236083325	6	5	S	1515	Ruminiclostridium thermocellum	0.00052843974641938
571	1	L071_1	217	0.000142960196736104	5	0	S	288965	Clostridium clariflavum	0.000440366455349484
571	1	L071_1	219	8.57761180416626e-05	3	3	S	1834198	Ruminiclostridium sp. KB18	0.00026421987320969
571	1	L071_1	220	0.00117227361323606	41	0	G	1637257	Mageeibacillus	0.00361100493386577
571	1	L071_1	221	0.00117227361323606	41	0	S	884684	Mageeibacillus indolicus	0.00361100493386577
571	1	L071_1	223	0.000486064668902755	17	0	G	236752	Fastidiosipila	0.00149724594818824
571	1	L071_1	224	0.000486064668902755	17	17	S	236753	Fastidiosipila sanguinis	0.00149724594818824
571	1	L071_1	225	0.000228736314777767	8	0	G	1890281	Herbivorax	0.000704586328559174
571	1	L071_1	226	0.000228736314777767	8	8	S	1677857	Herbivorax saccincola	0.000704586328559174
571	1	L071_1	227	2.85920393472209e-05	1	0	G	1918385	Acutalibacter	8.80732910698967e-05
571	1	L071_1	228	2.85920393472209e-05	1	1	S	1796620	Acutalibacter muris	8.80732910698967e-05
571	1	L071_1	229	1.01275862571791	35421	1	F	186806	Eubacteriaceae	3.11964404298681
571	1	L071_1	230	1.01218678493097	35401	103	G	1730	Eubacterium	3.11788257716541
571	1	L071_1	231	0.649754094165594	22725	0	S	39485	Eubacterium eligens	2.0014655395634
571	1	L071_1	233	0.343962233347067	12030	12030	S	39488	Eubacterium hallii	1.05952169157086
571	1	L071_1	234	0.00914945259111068	320	96	S	1736	Eubacterium limosum	0.028183453142367
571	1	L071_1	236	0.00637602477443025	223	0	S	29322	Eubacterium cellulosolvens	0.019640343908587
571	1	L071_1	238	0.000543248747597196	19	13	G	33951	Acetobacterium	0.00167339253032804
571	1	L071_1	239	8.57761180416626e-05	3	0	S	33952	Acetobacterium woodii	0.00026421987320969
571	1	L071_1	241	8.57761180416626e-05	3	3	S	2184575	Acetobacterium sp. KB-1	0.00026421987320969
571	1	L071_1	243	0.136870092355146	4787	0	G	946234	Flavonifractor	0.421606844351596
571	1	L071_1	244	0.136870092355146	4787	4787	S	292800	Flavonifractor plautii	0.421606844351596
571	1	L071_1	245	0.0875774165205375	3063	0	G	1392389	Intestinimonas	0.269768490547094
571	1	L071_1	246	0.0875774165205375	3063	3063	S	1297617	Intestinimonas butyriciproducens	0.269768490547094
571	1	L071_1	247	0.0811156156280656	2837	0	G	2039302	Monoglobus	0.249863926765297
571	1	L071_1	248	0.0811156156280656	2837	2837	S	1981510	Monoglobus pectinilyticus	0.249863926765297
571	1	L071_1	249	0.228278842148211	7984	20	F	186804	Peptostreptococcaceae	0.703177155902055
571	1	L071_1	250	0.225591190449573	7890	0	G	1870884	Clostridioides	0.694898266541485
571	1	L071_1	251	0.225591190449573	7890	6372	S	1496	Clostridioides difficile	0.694898266541485
571	1	L071_1	255	0.000771985062374963	27	0	G	1849828	Paeniclostridium	0.00237797885888721
571	1	L071_1	256	0.000771985062374963	27	27	S	1505	Paeniclostridium sordellii	0.00237797885888721
571	1	L071_1	257	0.000400288550861092	14	0	G	1481960	Peptoclostridium	0.00123302607497855
571	1	L071_1	258	0.000400288550861092	14	0	S	1731	Peptoclostridium acidaminophilum	0.00123302607497855
571	1	L071_1	260	0.000371696511513871	13	0	G	186831	Acetoanaerobium	0.00114495278390866
571	1	L071_1	261	0.000371696511513871	13	13	S	1511	Acetoanaerobium sticklandii	0.00114495278390866
571	1	L071_1	263	0.00034310447216665	12	12	S	2081703	Peptostreptococcaceae bacterium oral taxon 929	0.00105687949283876
571	1	L071_1	264	0.000228736314777767	8	0	G	44259	Filifactor	0.000704586328559174
571	1	L071_1	265	0.000228736314777767	8	0	S	143361	Filifactor alocis	0.000704586328559174
571	1	L071_1	267	0.100329466069398	3509	19	F	31979	Clostridiaceae	0.309049178364268
571	1	L071_1	268	0.0668767800331496	2339	0	G	1981033	Mordavella	0.206003427812488
571	1	L071_1	269	0.0668767800331496	2339	2339	S	2086584	Mordavella sp. Marseille-P3756	0.206003427812488
571	1	L071_1	270	0.0320230840688874	1120	128	G	1485	Clostridium	0.0986420859982843
571	1	L071_1	271	0.0146105321064299	511	511	S	1042156	Clostridium sp. SY8519	0.0450054517367172
571	1	L071_1	272	0.00348822880036095	122	122	S	46867	Clostridium chauvoei	0.0107449415105274
571	1	L071_1	273	0.00297357209211097	104	104	S	1502	Clostridium perfringens	0.00915962227126926
571	1	L071_1	274	0.00148678604605549	52	43	S	1491	Clostridium botulinum	0.00457981113563463
571	1	L071_1	279	0.00108649749519439	38	30	S	1561	Clostridium baratii	0.00334678506065608
571	1	L071_1	281	0.00108649749519439	38	38	S	1216932	Clostridium bornimense	0.00334678506065608
571	1	L071_1	282	0.00105790545584717	37	37	S	1492	Clostridium butyricum	0.00325871176958618
571	1	L071_1	283	0.000514656708249976	18	18	S	1534	Clostridium kluyveri	0.00158531923925814
571	1	L071_1	284	0.000285920393472209	10	10	S	1497	Clostridium formicaceticum	0.000880732910698967
571	1	L071_1	285	0.000285920393472209	10	10	S	394958	Clostridium taeniosporum	0.000880732910698967
571	1	L071_1	286	0.000285920393472209	10	10	S	29341	Clostridium argentinense	0.000880732910698967
571	1	L071_1	287	0.000257328354124988	9	6	S	1520	Clostridium beijerinckii	0.000792659619629071
571	1	L071_1	289	0.000114368157388883	4	4	S	1494	Clostridium cochlearium	0.000352293164279587
571	1	L071_1	290	0.000114368157388883	4	4	S	755731	Clostridium sp. BNL1100	0.000352293164279587
571	1	L071_1	291	0.000114368157388883	4	4	S	1519	Clostridium tyrobutyricum	0.000352293164279587
571	1	L071_1	292	8.57761180416626e-05	3	2	S	36745	Clostridium saccharoperbutylacetonicum	0.00026421987320969
571	1	L071_1	295	8.57761180416626e-05	3	2	S	1501	Clostridium pasteurianum	0.00026421987320969
571	1	L071_1	297	8.57761180416626e-05	3	1	S	1513	Clostridium tetani	0.00026421987320969
571	1	L071_1	299	8.57761180416626e-05	3	0	S	217159	Clostridium carboxidivorans	0.00026421987320969
571	1	L071_1	301	5.71840786944417e-05	2	0	S	1493	Clostridium cellulovorans	0.000176146582139793
571	1	L071_1	303	5.71840786944417e-05	2	2	S	169679	Clostridium saccharobutylicum	0.000176146582139793
571	1	L071_1	304	5.71840786944417e-05	2	0	S	238834	Clostridium estertheticum	0.000176146582139793
571	1	L071_1	306	5.71840786944417e-05	2	2	S	332101	Clostridium drakei	0.000176146582139793
571	1	L071_1	307	2.85920393472209e-05	1	1	S	1488	Clostridium acetobutylicum	8.80732910698967e-05
571	1	L071_1	308	0.000400288550861092	14	4	G	114627	Alkaliphilus	0.00123302607497855
571	1	L071_1	309	0.000285920393472209	10	0	S	461876	Alkaliphilus oremlandii	0.000880732910698967
571	1	L071_1	312	0.000200144275430546	7	7	S	2082193	Clostridiaceae bacterium 14S0207	0.000616513037489277
571	1	L071_1	313	0.000142960196736104	5	5	G	49082	Candidatus Arthromitus	0.000440366455349484
571	1	L071_1	314	0.000142960196736104	5	0	G	390805	Geosporobacter	0.000440366455349484
571	1	L071_1	315	0.000142960196736104	5	5	S	1424294	Geosporobacter ferrireducens	0.000440366455349484
571	1	L071_1	316	0.0211581091169434	740	0	F	990719	Christensenellaceae	0.0651742353917236
571	1	L071_1	317	0.0211581091169434	740	0	G	990721	Christensenella	0.0651742353917236
571	1	L071_1	318	0.0211581091169434	740	740	S	1805714	Christensenella massiliensis	0.0651742353917236
571	1	L071_1	319	0.0136384027686244	477	0	F	216572	Oscillospiraceae	0.0420109598403407
571	1	L071_1	320	0.0136384027686244	477	0	G	459786	Oscillibacter	0.0420109598403407
571	1	L071_1	321	0.0136384027686244	477	0	S	351091	Oscillibacter valericigenes	0.0420109598403407
571	1	L071_1	323	0.0019156666362638	67	20	F	186807	Peptococcaceae	0.00590091050168308
571	1	L071_1	324	0.000428880590208313	15	6	G	36853	Desulfitobacterium	0.00132109936604845
571	1	L071_1	325	0.000142960196736104	5	0	S	36854	Desulfitobacterium dehalogenans	0.000440366455349484
571	1	L071_1	327	5.71840786944417e-05	2	0	S	142877	Desulfitobacterium metallireducens	0.000176146582139793
571	1	L071_1	329	2.85920393472209e-05	1	0	S	49338	Desulfitobacterium hafniense	8.80732910698967e-05
571	1	L071_1	331	2.85920393472209e-05	1	0	S	233055	Desulfitobacterium dichloroeliminans	8.80732910698967e-05
571	1	L071_1	333	0.000171552236083325	6	0	G	51514	Dehalobacterium	0.00052843974641938
571	1	L071_1	334	0.000171552236083325	6	6	S	51515	Dehalobacterium formicoaceticum	0.00052843974641938
571	1	L071_1	335	0.000171552236083325	6	0	G	2282742	Desulfofarcimen	0.00052843974641938
571	1	L071_1	336	0.000171552236083325	6	0	S	58138	Desulfofarcimen acetoxidans	0.00052843974641938
571	1	L071_1	338	0.000142960196736104	5	0	G	1562	Desulfotomaculum	0.000440366455349484
571	1	L071_1	339	5.71840786944417e-05	2	0	S	1564	Desulfotomaculum ruminis	0.000176146582139793
571	1	L071_1	341	2.85920393472209e-05	1	0	S	1565	Desulfotomaculum nigrificans	8.80732910698967e-05
571	1	L071_1	343	2.85920393472209e-05	1	0	S	59610	Desulfotomaculum reducens	8.80732910698967e-05
571	1	L071_1	345	2.85920393472209e-05	1	1	S	1833852	Desulfotomaculum ferrireducens	8.80732910698967e-05
571	1	L071_1	346	0.000142960196736104	5	3	G	79206	Desulfosporosinus	0.000440366455349484
571	1	L071_1	347	5.71840786944417e-05	2	0	S	339862	Desulfosporosinus youngiae	0.000176146582139793
571	1	L071_1	349	8.57761180416626e-05	3	2	G	56112	Dehalobacter	0.00026421987320969
571	1	L071_1	350	2.85920393472209e-05	1	0	S	55583	Dehalobacter restrictus	8.80732910698967e-05
571	1	L071_1	352	5.71840786944417e-05	2	0	G	51196	Syntrophobotulus	0.000176146582139793
571	1	L071_1	353	5.71840786944417e-05	2	0	S	51197	Syntrophobotulus glycolicus	0.000176146582139793
571	1	L071_1	355	5.71840786944417e-05	2	0	G	471826	Candidatus Desulforudis	0.000176146582139793
571	1	L071_1	356	5.71840786944417e-05	2	0	S	471827	Candidatus Desulforudis audaxviator	0.000176146582139793
571	1	L071_1	358	5.71840786944417e-05	2	0	G	2282740	Desulfallas	0.000176146582139793
571	1	L071_1	359	5.71840786944417e-05	2	0	S	102134	Desulfallas gibsoniae	0.000176146582139793
571	1	L071_1	361	2.85920393472209e-05	1	0	G	278993	Thermincola	8.80732910698967e-05
571	1	L071_1	362	2.85920393472209e-05	1	0	S	863643	Thermincola potens	8.80732910698967e-05
571	1	L071_1	365	0.00145819400670826	51	3	F	543314	Clostridiales Family XIII. Incertae Sedis	0.00449173784456473
571	1	L071_1	366	0.000914945259111068	32	11	G	86331	Mogibacterium	0.0028183453142367
571	1	L071_1	367	0.000457472629555534	16	16	S	114527	Mogibacterium diversum	0.00140917265711835
571	1	L071_1	368	0.000142960196736104	5	5	S	86332	Mogibacterium pumilum	0.000440366455349484
571	1	L071_1	369	0.000457472629555534	16	0	S	143393	Eubacterium sulci	0.00140917265711835
571	1	L071_1	371	0.000228736314777767	8	0	F	539000	Clostridiales Family XVII. Incertae Sedis	0.000704586328559174
571	1	L071_1	372	0.000228736314777767	8	0	G	73918	Thermaerobacter	0.000704586328559174
571	1	L071_1	373	0.000228736314777767	8	0	S	73919	Thermaerobacter marianensis	0.000704586328559174
571	1	L071_1	375	8.57761180416626e-05	3	0	F	543347	Clostridiales Family XVI. Incertae Sedis	0.00026421987320969
571	1	L071_1	376	8.57761180416626e-05	3	0	G	178898	Carboxydocella	0.00026421987320969
571	1	L071_1	377	8.57761180416626e-05	3	3	S	178899	Carboxydocella thermautotrophica	0.00026421987320969
571	1	L071_1	378	0.000543248747597196	19	6	F	68298	Syntrophomonadaceae	0.00167339253032804
571	1	L071_1	379	0.000371696511513871	13	0	G	862	Syntrophomonas	0.00114495278390866
571	1	L071_1	380	0.000371696511513871	13	0	S	863	Syntrophomonas wolfei	0.00114495278390866
571	1	L071_1	383	0.000457472629555534	16	0	F	31984	Heliobacteriaceae	0.00140917265711835
571	1	L071_1	384	0.000457472629555534	16	0	G	2697	Heliobacterium	0.00140917265711835
571	1	L071_1	385	0.000457472629555534	16	0	S	35701	Heliobacterium modesticaldum	0.00140917265711835
571	1	L071_1	387	0.00114368157388883	40	4	O	68295	Thermoanaerobacterales	0.00352293164279587
571	1	L071_1	388	0.000486064668902755	17	2	F	186814	Thermoanaerobacteraceae	0.00149724594818824
571	1	L071_1	389	0.000142960196736104	5	0	G	140458	Thermacetogenium	0.000440366455349484
571	1	L071_1	390	0.000142960196736104	5	0	S	85874	Thermacetogenium phaeum	0.000440366455349484
571	1	L071_1	392	8.57761180416626e-05	3	3	G	1754	Thermoanaerobacter	0.00026421987320969
571	1	L071_1	394	5.71840786944417e-05	2	0	G	44260	Moorella	0.000176146582139793
571	1	L071_1	395	5.71840786944417e-05	2	2	S	1525	Moorella thermoacetica	0.000176146582139793
571	1	L071_1	396	2.85920393472209e-05	1	0	G	42837	Ammonifex	8.80732910698967e-05
571	1	L071_1	397	2.85920393472209e-05	1	0	S	42838	Ammonifex degensii	8.80732910698967e-05
571	1	L071_1	399	8.57761180416626e-05	3	0	G	202949	Thermanaeromonas	0.00026421987320969
571	1	L071_1	400	8.57761180416626e-05	3	0	S	161154	Thermanaeromonas toyohensis	0.00026421987320969
571	1	L071_1	402	2.85920393472209e-05	1	0	G	249529	Caldanaerobacter	8.80732910698967e-05
571	1	L071_1	403	2.85920393472209e-05	1	0	S	911092	Caldanaerobacter subterraneus	8.80732910698967e-05
571	1	L071_1	406	0.000486064668902755	17	0	F	543371	Thermoanaerobacterales Family III. Incertae Sedis	0.00149724594818824
571	1	L071_1	407	0.00034310447216665	12	0	G	28895	Thermoanaerobacterium	0.00105687949283876
571	1	L071_1	408	0.000171552236083325	6	6	S	1517	Thermoanaerobacterium thermosaccharolyticum	0.00052843974641938
571	1	L071_1	409	0.000171552236083325	6	0	S	29329	Thermoanaerobacterium xylanolyticum	0.00052843974641938
571	1	L071_1	411	0.000114368157388883	4	0	G	291988	Thermosediminibacter	0.000352293164279587
571	1	L071_1	412	0.000114368157388883	4	0	S	291990	Thermosediminibacter oceani	0.000352293164279587
571	1	L071_1	414	2.85920393472209e-05	1	0	G	44000	Caldicellulosiruptor	8.80732910698967e-05
571	1	L071_1	415	2.85920393472209e-05	1	0	S	44001	Caldicellulosiruptor saccharolyticus	8.80732910698967e-05
571	1	L071_1	417	2.85920393472209e-05	1	0	F	227387	Thermodesulfobiaceae	8.80732910698967e-05
571	1	L071_1	418	2.85920393472209e-05	1	1	G	227388	Thermodesulfobium	8.80732910698967e-05
571	1	L071_1	419	2.85920393472209e-05	1	0	F	543372	Thermoanaerobacterales Family IV. Incertae Sedis	8.80732910698967e-05
571	1	L071_1	420	2.85920393472209e-05	1	0	G	252965	Mahella	8.80732910698967e-05
571	1	L071_1	421	2.85920393472209e-05	1	0	S	252966	Mahella australiensis	8.80732910698967e-05
571	1	L071_1	423	0.000114368157388883	4	0	O	53433	Halanaerobiales	0.000352293164279587
571	1	L071_1	424	8.57761180416626e-05	3	0	F	53434	Halobacteroidaceae	0.00026421987320969
571	1	L071_1	425	8.57761180416626e-05	3	0	G	28186	Acetohalobium	0.00026421987320969
571	1	L071_1	426	8.57761180416626e-05	3	0	S	28187	Acetohalobium arabaticum	0.00026421987320969
571	1	L071_1	428	2.85920393472209e-05	1	0	F	972	Halanaerobiaceae	8.80732910698967e-05
571	1	L071_1	429	2.85920393472209e-05	1	0	G	32636	Halothermothrix	8.80732910698967e-05
571	1	L071_1	430	2.85920393472209e-05	1	0	S	31909	Halothermothrix orenii	8.80732910698967e-05
571	1	L071_1	432	2.85920393472209e-05	1	0	O	485256	Natranaerobiales	8.80732910698967e-05
571	1	L071_1	433	2.85920393472209e-05	1	0	F	485255	Natranaerobiaceae	8.80732910698967e-05
571	1	L071_1	434	2.85920393472209e-05	1	0	G	375928	Natranaerobius	8.80732910698967e-05
571	1	L071_1	435	2.85920393472209e-05	1	0	S	375929	Natranaerobius thermophilus	8.80732910698967e-05
571	1	L071_1	437	2.39767123557925	83858	30	C	91061	Bacilli	7.3856500425394
571	1	L071_1	438	2.39169549935568	83649	447	O	186826	Lactobacillales	7.36724272470579
571	1	L071_1	439	2.17959975147799	76231	20	F	1300	Streptococcaceae	6.7139150515493
571	1	L071_1	440	2.17611152267763	76109	10069	G	1301	Streptococcus	6.70317011003877
571	1	L071_1	441	1.26882893011162	44377	36340	S	1304	Streptococcus salivarius	3.90842843780881
571	1	L071_1	444	0.261159687397515	9134	1777	S	1318	Streptococcus parasanguinis	0.804461440632437
571	1	L071_1	447	0.0936961129408428	3277	3277	S	1335	Streptococcus equinus	0.288616174836052
571	1	L071_1	448	0.0926667995243428	3241	3241	S	1839799	Streptococcus sp. FDAARGOS_192	0.285445536357535
571	1	L071_1	449	0.0489209793230949	1711	1514	S	1308	Streptococcus thermophilus	0.150693401020593
571	1	L071_1	462	0.0147820843425132	517	514	S	1311	Streptococcus agalactiae	0.0455338914831366
571	1	L071_1	468	0.0136955868473188	479	167	S	1303	Streptococcus oralis	0.0421871064224805
571	1	L071_1	471	0.0117227361323606	410	269	S	1305	Streptococcus sanguinis	0.0361100493386577
571	1	L071_1	473	0.0101215819289162	354	97	S	1307	Streptococcus suis	0.0311779450387434
571	1	L071_1	481	0.00983566153544398	344	344	S	113107	Streptococcus australis	0.0302972121280445
571	1	L071_1	482	0.00920663666980512	322	311	S	1309	Streptococcus mutans	0.0283595997245067
571	1	L071_1	486	0.00892071627633291	312	312	S	1759399	Streptococcus sp. A12	0.0274788668138078
571	1	L071_1	487	0.00408866162665258	143	143	S	1326	Streptococcus acidominimus	0.0125944806229952
571	1	L071_1	488	0.00408866162665258	143	143	S	712633	Streptococcus sp. oral taxon 431	0.0125944806229952
571	1	L071_1	489	0.00377414919383315	132	132	S	1156433	Streptococcus sp. I-P16	0.0116256744212264
571	1	L071_1	490	0.00357400491840261	125	106	S	1302	Streptococcus gordonii	0.0110091613837371
571	1	L071_1	493	0.00334526860362484	117	95	S	1313	Streptococcus pneumoniae	0.0103045750551779
571	1	L071_1	505	0.00320230840688874	112	112	S	1156431	Streptococcus sp. I-G2	0.00986420859982843
571	1	L071_1	507	0.00142960196736104	50	0	S	76860	Streptococcus constellatus	0.00440366455349484
571	1	L071_1	509	0.000743393023027743	26	19	S	1328	Streptococcus anginosus	0.00228990556781731
571	1	L071_1	513	0.000629024865638859	22	16	S	1338	Streptococcus intermedius	0.00193761240353773
571	1	L071_1	515	0.00294498005276375	103	55	S	28037	Streptococcus mitis	0.00907154898019936
571	1	L071_1	517	0.00283061189537487	99	35	S	197614	Streptococcus pasteurianus	0.00871925581591978
571	1	L071_1	520	0.00220158702973601	77	0	S	1334	Streptococcus dysgalactiae	0.00678164341238205
571	1	L071_1	527	0.000543248747597196	19	0	S	1336	Streptococcus equi	0.00167339253032804
571	1	L071_1	529	0.0019156666362638	67	41	S	45634	Streptococcus cristatus	0.00590091050168308
571	1	L071_1	531	0.0013724178886666	48	48	S	712624	Streptococcus sp. oral taxon 064	0.00422751797135504
571	1	L071_1	532	0.00111508953454161	39	28	S	102684	Streptococcus infantarius	0.00343485835172597
571	1	L071_1	535	0.00108649749519439	38	38	S	1310	Streptococcus sobrinus	0.00334678506065608
571	1	L071_1	536	0.000829169141069405	29	29	S	1902136	Streptococcus sp. NPS 308	0.002554125441027
571	1	L071_1	537	0.000829169141069405	29	29	S	150055	Streptococcus lutetiensis	0.002554125441027
571	1	L071_1	538	0.000714800983680522	25	23	S	1314	Streptococcus pyogenes	0.00220183227674742
571	1	L071_1	543	0.000457472629555534	16	16	S	82348	Streptococcus pluranimalium	0.00140917265711835
571	1	L071_1	544	0.000371696511513871	13	13	S	1814128	Streptococcus halotolerans	0.00114495278390866
571	1	L071_1	545	0.00034310447216665	12	0	S	257758	Streptococcus pseudopneumoniae	0.00105687949283876
571	1	L071_1	547	0.000257328354124988	9	6	S	315405	Streptococcus gallolyticus	0.000792659619629071
571	1	L071_1	550	0.000257328354124988	9	9	S	1888195	Streptococcus himalayensis	0.000792659619629071
571	1	L071_1	551	0.000228736314777767	8	5	S	1348	Streptococcus parauberis	0.000704586328559174
571	1	L071_1	554	0.000228736314777767	8	8	S	1811193	Streptococcus pantholopis	0.000704586328559174
571	1	L071_1	555	0.000200144275430546	7	7	S	400065	Streptococcus merionis	0.000616513037489277
571	1	L071_1	556	0.000142960196736104	5	5	S	1345	Streptococcus ferus	0.000440366455349484
571	1	L071_1	557	0.000142960196736104	5	5	S	1340	Streptococcus porcinus	0.000440366455349484
571	1	L071_1	558	0.000114368157388883	4	0	S	59310	Streptococcus macedonicus	0.000352293164279587
571	1	L071_1	560	8.57761180416626e-05	3	3	S	1349	Streptococcus uberis	0.00026421987320969
571	1	L071_1	561	8.57761180416626e-05	3	3	S	1346	Streptococcus iniae	0.00026421987320969
571	1	L071_1	562	8.57761180416626e-05	3	3	S	1825069	Streptococcus marmotae	0.00026421987320969
571	1	L071_1	563	0.00291638801341653	102	1	G	1357	Lactococcus	0.00898347568912947
571	1	L071_1	564	0.00280201985602765	98	17	S	1358	Lactococcus lactis	0.00863118252484988
571	1	L071_1	571	8.57761180416626e-05	3	3	S	1364	Lactococcus piscium	0.00026421987320969
571	1	L071_1	572	0.10113004317112	3537	4	F	81852	Enterococcaceae	0.311515230514225
571	1	L071_1	573	0.100987082974384	3532	20	G	1350	Enterococcus	0.311074864058875
571	1	L071_1	574	0.0867768394188153	3035	2813	S	1351	Enterococcus faecalis	0.267302438397137
571	1	L071_1	582	0.0124089450766939	434	319	S	1352	Enterococcus faecium	0.0382238083243352
571	1	L071_1	586	0.00065761690498608	23	23	S	44008	Enterococcus cecorum	0.00202568569460762
571	1	L071_1	587	0.000457472629555534	16	16	S	53345	Enterococcus durans	0.00140917265711835
571	1	L071_1	588	5.71840786944417e-05	2	2	S	160453	Enterococcus gilvus	0.000176146582139793
571	1	L071_1	589	5.71840786944417e-05	2	2	S	2060307	Enterococcus sp. FDAARGOS_375	0.000176146582139793
571	1	L071_1	590	2.85920393472209e-05	1	0	G	2737	Vagococcus	8.80732910698967e-05
571	1	L071_1	591	2.85920393472209e-05	1	1	S	519472	Vagococcus teuberi	8.80732910698967e-05
571	1	L071_1	592	0.0972701178592454	3402	4	F	33958	Lactobacillaceae	0.299625336219789
571	1	L071_1	593	0.0970127895051204	3393	77	G	1578	Lactobacillus	0.29883267660016
571	1	L071_1	594	0.0490353474804838	1715	1653	S	1598	Lactobacillus reuteri	0.151045694184873
571	1	L071_1	601	0.0142102435555688	497	468	S	1582	Lactobacillus casei	0.0437724256617387
571	1	L071_1	605	0.00102931341649995	36	28	S	1597	Lactobacillus paracasei	0.00317063847851628
571	1	L071_1	609	0.00243032334451377	85	78	S	1613	Lactobacillus fermentum	0.00748622974094122
571	1	L071_1	612	0.00120086565258328	42	0	S	1623	Lactobacillus ruminis	0.00369907822493566
571	1	L071_1	614	0.000629024865638859	22	22	S	1601	Lactobacillus agilis	0.00193761240353773
571	1	L071_1	615	0.000543248747597196	19	2	S	1624	Lactobacillus salivarius	0.00167339253032804
571	1	L071_1	618	0.000486064668902755	17	10	S	1590	Lactobacillus plantarum	0.00149724594818824
571	1	L071_1	622	0.000400288550861092	14	14	S	1622	Lactobacillus murinus	0.00123302607497855
571	1	L071_1	623	0.00031451243281943	11	11	S	47715	Lactobacillus rhamnosus	0.000968806201768864
571	1	L071_1	624	0.000171552236083325	6	0	S	267818	Lactobacillus kefiranofaciens	0.00052843974641938
571	1	L071_1	626	0.000142960196736104	5	5	S	1587	Lactobacillus helveticus	0.000440366455349484
571	1	L071_1	627	0.000142960196736104	5	0	S	293371	Lactobacillus oligofermentans	0.000440366455349484
571	1	L071_1	629	0.000114368157388883	4	4	S	1596	Lactobacillus gasseri	0.000352293164279587
571	1	L071_1	630	8.57761180416626e-05	3	3	S	1599	Lactobacillus sakei	0.00026421987320969
571	1	L071_1	631	8.57761180416626e-05	3	3	S	1007676	Lactobacillus ginsenosidimutans	0.00026421987320969
571	1	L071_1	632	8.57761180416626e-05	3	3	S	33959	Lactobacillus johnsonii	0.00026421987320969
571	1	L071_1	633	5.71840786944417e-05	2	1	S	1580	Lactobacillus brevis	0.000176146582139793
571	1	L071_1	635	5.71840786944417e-05	2	2	S	89059	Lactobacillus acidipiscis	0.000176146582139793
571	1	L071_1	636	5.71840786944417e-05	2	2	S	267363	Lactobacillus zymae	0.000176146582139793
571	1	L071_1	637	2.85920393472209e-05	1	0	S	1584	Lactobacillus delbrueckii	8.80732910698967e-05
571	1	L071_1	639	2.85920393472209e-05	1	0	S	1604	Lactobacillus amylovorus	8.80732910698967e-05
571	1	L071_1	641	2.85920393472209e-05	1	0	S	109790	Lactobacillus jensenii	8.80732910698967e-05
571	1	L071_1	643	2.85920393472209e-05	1	0	S	1193095	Lactobacillus hokkaidonensis	8.80732910698967e-05
571	1	L071_1	645	2.85920393472209e-05	1	0	S	1603	Lactobacillus amylophilus	8.80732910698967e-05
571	1	L071_1	647	2.85920393472209e-05	1	1	S	1600	Lactobacillus acetotolerans	8.80732910698967e-05
571	1	L071_1	648	0.000142960196736104	5	0	G	1253	Pediococcus	0.000440366455349484
571	1	L071_1	649	5.71840786944417e-05	2	2	S	187452	Pediococcus claussenii	0.000176146582139793
571	1	L071_1	650	2.85920393472209e-05	1	1	S	1255	Pediococcus pentosaceus	8.80732910698967e-05
571	1	L071_1	651	2.85920393472209e-05	1	1	S	51663	Pediococcus damnosus	8.80732910698967e-05
571	1	L071_1	653	2.85920393472209e-05	1	1	S	1254	Pediococcus acidilactici	8.80732910698967e-05
571	1	L071_1	654	0.000457472629555534	16	0	F	81850	Leuconostocaceae	0.00140917265711835
571	1	L071_1	655	0.000257328354124988	9	2	G	1243	Leuconostoc	0.000792659619629071
571	1	L071_1	656	0.000142960196736104	5	1	S	1245	Leuconostoc mesenteroides	0.000440366455349484
571	1	L071_1	660	5.71840786944417e-05	2	1	S	33964	Leuconostoc citreum	0.000176146582139793
571	1	L071_1	662	0.000200144275430546	7	0	G	46255	Weissella	0.000616513037489277
571	1	L071_1	663	8.57761180416626e-05	3	3	S	137591	Weissella cibaria	0.00026421987320969
571	1	L071_1	664	5.71840786944417e-05	2	2	S	1629	Weissella viridescens	0.000176146582139793
571	1	L071_1	665	2.85920393472209e-05	1	1	S	759620	Weissella ceti	8.80732910698967e-05
571	1	L071_1	666	2.85920393472209e-05	1	1	S	1631871	Weissella jogaejeotgali	8.80732910698967e-05
571	1	L071_1	667	0.00034310447216665	12	0	F	186828	Carnobacteriaceae	0.00105687949283876
571	1	L071_1	668	0.000257328354124988	9	0	G	191769	Marinilactibacillus	0.000792659619629071
571	1	L071_1	669	0.000257328354124988	9	9	S	1911586	Marinilactibacillus sp. 15R	0.000792659619629071
571	1	L071_1	670	5.71840786944417e-05	2	0	G	2747	Carnobacterium	0.000176146582139793
571	1	L071_1	671	5.71840786944417e-05	2	0	S	2751	Carnobacterium maltaromaticum	0.000176146582139793
571	1	L071_1	673	2.85920393472209e-05	1	0	G	1470540	Jeotgalibaca	8.80732910698967e-05
571	1	L071_1	674	2.85920393472209e-05	1	1	S	1903686	Jeotgalibaca sp. PTS2502	8.80732910698967e-05
571	1	L071_1	675	0.000114368157388883	4	0	F	186827	Aerococcaceae	0.000352293164279587
571	1	L071_1	676	0.000114368157388883	4	1	G	1375	Aerococcus	0.000352293164279587
571	1	L071_1	677	5.71840786944417e-05	2	2	S	1377	Aerococcus viridans	0.000176146582139793
571	1	L071_1	678	2.85920393472209e-05	1	1	S	119206	Aerococcus sanguinicola	8.80732910698967e-05
571	1	L071_1	679	0.00511797504315254	179	16	O	1385	Bacillales	0.0157651191015115
571	1	L071_1	680	0.00217299499038879	76	7	F	186822	Paenibacillaceae	0.00669357012131215
571	1	L071_1	681	0.00157256216409715	55	7	G	44249	Paenibacillus	0.00484403100884432
571	1	L071_1	682	0.000371696511513871	13	13	S	1536772	Paenibacillus sp. FSL R7-0273	0.00114495278390866
571	1	L071_1	683	0.000171552236083325	6	1	S	1406	Paenibacillus polymyxa	0.00052843974641938
571	1	L071_1	685	0.000171552236083325	6	6	S	1536774	Paenibacillus sp. FSL H7-0357	0.00052843974641938
571	1	L071_1	686	0.000142960196736104	5	0	S	61624	Paenibacillus mucilaginosus	0.000440366455349484
571	1	L071_1	689	8.57761180416626e-05	3	3	S	324057	Paenibacillus sp. JDR-2	0.00026421987320969
571	1	L071_1	690	5.71840786944417e-05	2	2	S	1536771	Paenibacillus sp. FSL R5-0912	0.000176146582139793
571	1	L071_1	691	5.71840786944417e-05	2	2	S	162209	Paenibacillus naphthalenovorans	0.000176146582139793
571	1	L071_1	692	5.71840786944417e-05	2	2	S	1566358	Paenibacillus sp. IHBB 10380	0.000176146582139793
571	1	L071_1	693	2.85920393472209e-05	1	0	S	159743	Paenibacillus terrae	8.80732910698967e-05
571	1	L071_1	695	2.85920393472209e-05	1	1	S	1464	Paenibacillus larvae	8.80732910698967e-05
571	1	L071_1	696	2.85920393472209e-05	1	1	S	1536773	Paenibacillus sp. FSL R7-0331	8.80732910698967e-05
571	1	L071_1	697	2.85920393472209e-05	1	1	S	1536769	Paenibacillus sp. FSL P4-0081	8.80732910698967e-05
571	1	L071_1	698	2.85920393472209e-05	1	1	S	59843	Paenibacillus glucanolyticus	8.80732910698967e-05
571	1	L071_1	699	2.85920393472209e-05	1	1	S	1462996	Paenibacillus yonginensis	8.80732910698967e-05
571	1	L071_1	700	2.85920393472209e-05	1	1	S	1619311	Paenibacillus physcomitrellae	8.80732910698967e-05
571	1	L071_1	701	2.85920393472209e-05	1	1	S	189426	Paenibacillus odorifer	8.80732910698967e-05
571	1	L071_1	702	2.85920393472209e-05	1	1	S	160799	Paenibacillus borealis	8.80732910698967e-05
571	1	L071_1	703	0.000228736314777767	8	0	G	55080	Brevibacillus	0.000704586328559174
571	1	L071_1	704	0.000171552236083325	6	1	S	1393	Brevibacillus brevis	0.00052843974641938
571	1	L071_1	707	5.71840786944417e-05	2	2	S	1465	Brevibacillus laterosporus	0.000176146582139793
571	1	L071_1	709	0.000142960196736104	5	0	G	55079	Aneurinibacillus	0.000440366455349484
571	1	L071_1	710	0.000142960196736104	5	5	S	1500254	Aneurinibacillus soli	0.000440366455349484
571	1	L071_1	711	2.85920393472209e-05	1	0	G	76632	Thermobacillus	8.80732910698967e-05
571	1	L071_1	712	2.85920393472209e-05	1	0	S	377615	Thermobacillus composti	8.80732910698967e-05
571	1	L071_1	714	0.00160115420344437	56	2	F	186817	Bacillaceae	0.00493210429991422
571	1	L071_1	715	0.0012294576919305	43	6	G	1386	Bacillus	0.00378715151600556
571	1	L071_1	716	0.000428880590208313	15	15	S	1398	Bacillus coagulans	0.00132109936604845
571	1	L071_1	718	0.000142960196736104	5	5	S	1392	Bacillus anthracis	0.000440366455349484
571	1	L071_1	719	0.000114368157388883	4	3	S	1428	Bacillus thuringiensis	0.000352293164279587
571	1	L071_1	721	2.85920393472209e-05	1	0	S	1396	Bacillus cereus	8.80732910698967e-05
571	1	L071_1	725	8.57761180416626e-05	3	2	S	1390	Bacillus amyloliquefaciens	0.00026421987320969
571	1	L071_1	727	2.85920393472209e-05	1	0	S	492670	Bacillus velezensis	8.80732910698967e-05
571	1	L071_1	729	2.85920393472209e-05	1	1	S	1705566	Bacillus sp. FJAT-18017	8.80732910698967e-05
571	1	L071_1	730	2.85920393472209e-05	1	1	S	561879	Bacillus safensis	8.80732910698967e-05
571	1	L071_1	731	2.85920393472209e-05	1	1	S	86664	Bacillus flexus	8.80732910698967e-05
571	1	L071_1	732	2.85920393472209e-05	1	0	S	665099	Bacillus oceanisediminis	8.80732910698967e-05
571	1	L071_1	734	2.85920393472209e-05	1	1	S	33932	Bacillus cohnii	8.80732910698967e-05
571	1	L071_1	735	2.85920393472209e-05	1	1	S	1479	Bacillus smithii	8.80732910698967e-05
571	1	L071_1	736	2.85920393472209e-05	1	1	S	2049935	Bacillus sp. Lzh-5	8.80732910698967e-05
571	1	L071_1	737	2.85920393472209e-05	1	1	S	1408	Bacillus pumilus	8.80732910698967e-05
571	1	L071_1	738	8.57761180416626e-05	3	1	G	150247	Anoxybacillus	0.00026421987320969
571	1	L071_1	739	5.71840786944417e-05	2	2	S	198467	Anoxybacillus gonensis	0.000176146582139793
571	1	L071_1	740	8.57761180416626e-05	3	2	G	1329200	Fictibacillus	0.00026421987320969
571	1	L071_1	741	2.85920393472209e-05	1	1	S	255247	Fictibacillus arsenicus	8.80732910698967e-05
571	1	L071_1	742	5.71840786944417e-05	2	0	G	129337	Geobacillus	0.000176146582139793
571	1	L071_1	743	2.85920393472209e-05	1	1	S	129338	Geobacillus subterraneus	8.80732910698967e-05
571	1	L071_1	744	2.85920393472209e-05	1	1	S	581103	Geobacillus sp. Y4.1MC1	8.80732910698967e-05
571	1	L071_1	745	2.85920393472209e-05	1	0	G	84406	Virgibacillus	8.80732910698967e-05
571	1	L071_1	746	2.85920393472209e-05	1	1	S	1482	Virgibacillus halodenitrificans	8.80732910698967e-05
571	1	L071_1	747	2.85920393472209e-05	1	0	G	182709	Oceanobacillus	8.80732910698967e-05
571	1	L071_1	748	2.85920393472209e-05	1	1	S	2052660	Oceanobacillus sp. 160	8.80732910698967e-05
571	1	L071_1	749	2.85920393472209e-05	1	0	G	459532	Terribacillus	8.80732910698967e-05
571	1	L071_1	750	2.85920393472209e-05	1	1	S	586416	Terribacillus aidingensis	8.80732910698967e-05
571	1	L071_1	751	0.000285920393472209	10	1	F	90964	Staphylococcaceae	0.000880732910698967
571	1	L071_1	752	0.000200144275430546	7	2	G	1279	Staphylococcus	0.000616513037489277
571	1	L071_1	753	8.57761180416626e-05	3	1	S	1280	Staphylococcus aureus	0.00026421987320969
571	1	L071_1	755	2.85920393472209e-05	1	1	S	29385	Staphylococcus saprophyticus	8.80732910698967e-05
571	1	L071_1	756	2.85920393472209e-05	1	1	S	70255	Staphylococcus condimenti	8.80732910698967e-05
571	1	L071_1	757	5.71840786944417e-05	2	2	G	69965	Macrococcus	0.000176146582139793
571	1	L071_1	758	0.000171552236083325	6	0	F	186818	Planococcaceae	0.00052843974641938
571	1	L071_1	759	0.000114368157388883	4	0	G	1372	Planococcus	0.000352293164279587
571	1	L071_1	760	5.71840786944417e-05	2	2	S	1374	Planococcus kocurii	0.000176146582139793
571	1	L071_1	761	5.71840786944417e-05	2	0	S	161360	Planococcus antarcticus	0.000176146582139793
571	1	L071_1	763	5.71840786944417e-05	2	0	G	1569	Sporosarcina	0.000176146582139793
571	1	L071_1	764	2.85920393472209e-05	1	1	S	1571	Sporosarcina ureae	8.80732910698967e-05
571	1	L071_1	765	2.85920393472209e-05	1	1	S	1930546	Sporosarcina sp. P37	8.80732910698967e-05
571	1	L071_1	766	0.000142960196736104	5	0	F	186820	Listeriaceae	0.000440366455349484
571	1	L071_1	767	8.57761180416626e-05	3	0	G	2755	Brochothrix	0.00026421987320969
571	1	L071_1	768	8.57761180416626e-05	3	3	S	2756	Brochothrix thermosphacta	0.00026421987320969
571	1	L071_1	769	5.71840786944417e-05	2	1	G	1637	Listeria	0.000176146582139793
571	1	L071_1	770	2.85920393472209e-05	1	1	S	1639	Listeria monocytogenes	8.80732910698967e-05
571	1	L071_1	773	0.000114368157388883	4	0	G	1378	Gemella	0.000352293164279587
571	1	L071_1	774	5.71840786944417e-05	2	2	S	1785995	Gemella sp. oral taxon 928	0.000176146582139793
571	1	L071_1	775	2.85920393472209e-05	1	1	S	29391	Gemella morbillorum	8.80732910698967e-05
571	1	L071_1	776	2.85920393472209e-05	1	1	S	2040624	Gemella sp. ND 6198	8.80732910698967e-05
571	1	L071_1	778	2.85920393472209e-05	1	1	G	33986	Exiguobacterium	8.80732910698967e-05
571	1	L071_1	779	0.000114368157388883	4	0	F	186823	Alicyclobacillaceae	0.000352293164279587
571	1	L071_1	780	8.57761180416626e-05	3	0	G	432330	Tumebacillus	0.00026421987320969
571	1	L071_1	781	5.71840786944417e-05	2	2	S	1214604	Tumebacillus algifaecis	0.000176146582139793
571	1	L071_1	782	2.85920393472209e-05	1	1	S	1903704	Tumebacillus avium	8.80732910698967e-05
571	1	L071_1	783	2.85920393472209e-05	1	0	G	29330	Alicyclobacillus	8.80732910698967e-05
571	1	L071_1	784	2.85920393472209e-05	1	0	S	405212	Alicyclobacillus acidocaldarius	8.80732910698967e-05
571	1	L071_1	787	2.85920393472209e-05	1	0	F	186824	Thermoactinomycetaceae	8.80732910698967e-05
571	1	L071_1	788	2.85920393472209e-05	1	0	G	292635	Laceyella	8.80732910698967e-05
571	1	L071_1	789	2.85920393472209e-05	1	1	S	2071623	Laceyella sp. FBKL4.010	8.80732910698967e-05
571	1	L071_1	790	0.424992072857091	14864	0	C	526524	Erysipelotrichia	1.30912139846294
571	1	L071_1	791	0.424992072857091	14864	0	O	526525	Erysipelotrichales	1.30912139846294
571	1	L071_1	792	0.424992072857091	14864	8455	F	128827	Erysipelotrichaceae	1.30912139846294
571	1	L071_1	793	0.168264151558395	5885	0	G	1573534	Faecalitalea	0.518311317946342
571	1	L071_1	794	0.168264151558395	5885	0	S	39483	Faecalitalea cylindroides	0.518311317946342
571	1	L071_1	798	0.0065761690498608	230	230	S	1834207	Erysipelotrichaceae bacterium I46	0.0202568569460762
571	1	L071_1	799	0.00597573622356916	209	0	G	1505663	Erysipelatoclostridium	0.0184073178336084
571	1	L071_1	800	0.00597573622356916	209	209	S	1522	Clostridium innocuum	0.0184073178336084
571	1	L071_1	801	0.00100072137715273	35	0	G	191303	Turicibacter	0.00308256518744639
571	1	L071_1	802	0.00100072137715273	35	35	S	1712675	Turicibacter sp. H121	0.00308256518744639
571	1	L071_1	803	0.000743393023027743	26	0	G	1729679	Faecalibaculum	0.00228990556781731
571	1	L071_1	804	0.000743393023027743	26	26	S	1702221	Faecalibaculum rodentium	0.00228990556781731
571	1	L071_1	805	0.000686208944333301	24	3	G	1647	Erysipelothrix	0.00211375898567752
571	1	L071_1	806	0.000543248747597196	19	19	S	1648	Erysipelothrix rhusiopathiae	0.00167339253032804
571	1	L071_1	807	5.71840786944417e-05	2	2	S	1514105	Erysipelothrix larvae	0.000176146582139793
571	1	L071_1	808	0.172409997263742	6030	8	C	909932	Negativicutes	0.531081945151477
571	1	L071_1	809	0.17109476345377	5984	0	O	1843489	Veillonellales	0.527030573762262
571	1	L071_1	810	0.17109476345377	5984	4	F	31977	Veillonellaceae	0.527030573762262
571	1	L071_1	811	0.15751354476384	5509	112	G	29465	Veillonella	0.485195760504061
571	1	L071_1	812	0.15133766426484	5293	5293	S	29466	Veillonella parvula	0.466171929632963
571	1	L071_1	813	0.00297357209211097	104	104	S	248315	Veillonella rodentium	0.00915962227126926
571	1	L071_1	814	0.0114939998175828	402	27	G	39948	Dialister	0.0354054630100985
571	1	L071_1	815	0.00883494015829125	309	309	S	2161821	Dialister sp. Marseille-P5638	0.0272146469405981
571	1	L071_1	816	0.00188707459691658	66	66	S	39950	Dialister pneumosintes	0.00581283721061318
571	1	L071_1	817	0.00177270643952769	62	0	G	906	Megasphaera	0.0054605440463336
571	1	L071_1	818	0.00151537808540271	53	53	S	2144175	Megasphaera sp. AJH120	0.00466788442670453
571	1	L071_1	819	0.000228736314777767	8	1	S	907	Megasphaera elsdenii	0.000704586328559174
571	1	L071_1	821	2.85920393472209e-05	1	1	S	1675036	Megasphaera hexanoica	8.80732910698967e-05
571	1	L071_1	822	0.000200144275430546	7	0	G	909928	Negativicoccus	0.000616513037489277
571	1	L071_1	823	0.000200144275430546	7	7	S	1702287	Negativicoccus massiliensis	0.000616513037489277
571	1	L071_1	824	0.00065761690498608	23	0	O	909929	Selenomonadales	0.00202568569460762
571	1	L071_1	825	0.00065761690498608	23	0	F	1843491	Selenomonadaceae	0.00202568569460762
571	1	L071_1	826	0.00065761690498608	23	8	G	970	Selenomonas	0.00202568569460762
571	1	L071_1	827	0.000142960196736104	5	5	S	1884263	Selenomonas sp. oral taxon 920	0.000440366455349484
571	1	L071_1	828	0.000114368157388883	4	0	S	971	Selenomonas ruminantium	0.000352293164279587
571	1	L071_1	831	0.000114368157388883	4	4	S	712528	Selenomonas sp. oral taxon 126	0.000352293164279587
571	1	L071_1	832	5.71840786944417e-05	2	0	S	69823	Selenomonas sputigena	0.000176146582139793
571	1	L071_1	834	0.000428880590208313	15	0	O	1843488	Acidaminococcales	0.00132109936604845
571	1	L071_1	835	0.000428880590208313	15	0	F	909930	Acidaminococcaceae	0.00132109936604845
571	1	L071_1	836	0.000428880590208313	15	0	G	904	Acidaminococcus	0.00132109936604845
571	1	L071_1	837	0.000257328354124988	9	0	S	187327	Acidaminococcus intestini	0.000792659619629071
571	1	L071_1	839	0.000171552236083325	6	0	S	905	Acidaminococcus fermentans	0.00052843974641938
571	1	L071_1	841	0.00268765169863876	94	0	C	1737404	Tissierellia	0.00827888936057029
571	1	L071_1	842	0.00265905965929154	93	0	O	1737405	Tissierellales	0.0081908160695004
571	1	L071_1	843	0.00263046761994432	92	0	F	1570339	Peptoniphilaceae	0.0081027427784305
571	1	L071_1	844	0.00214440295104157	75	0	G	1161127	Murdochiella	0.00660549683024225
571	1	L071_1	845	0.00214440295104157	75	75	S	1852373	Murdochiella vaginalis	0.00660549683024225
571	1	L071_1	846	0.000171552236083325	6	0	G	543311	Parvimonas	0.00052843974641938
571	1	L071_1	847	0.000171552236083325	6	6	S	33033	Parvimonas micra	0.00052843974641938
571	1	L071_1	848	0.000142960196736104	5	0	G	162289	Peptoniphilus	0.000440366455349484
571	1	L071_1	849	0.000142960196736104	5	5	S	1912856	Peptoniphilus sp. ING2-D1G	0.000440366455349484
571	1	L071_1	850	8.57761180416626e-05	3	0	G	150022	Finegoldia	0.00026421987320969
571	1	L071_1	851	8.57761180416626e-05	3	0	S	1260	Finegoldia magna	0.00026421987320969
571	1	L071_1	854	8.57761180416626e-05	3	0	G	165779	Anaerococcus	0.00026421987320969
571	1	L071_1	855	5.71840786944417e-05	2	2	S	1870984	Anaerococcus mediterraneensis	0.000176146582139793
571	1	L071_1	856	2.85920393472209e-05	1	0	S	33034	Anaerococcus prevotii	8.80732910698967e-05
571	1	L071_1	858	2.85920393472209e-05	1	0	F	2042895	Gottschalkiaceae	8.80732910698967e-05
571	1	L071_1	859	2.85920393472209e-05	1	0	G	1505664	Gottschalkia	8.80732910698967e-05
571	1	L071_1	860	2.85920393472209e-05	1	0	S	1556	Gottschalkia acidurici	8.80732910698967e-05
571	1	L071_1	863	2.85920393472209e-05	1	0	G	1582879	Ezakiella	8.80732910698967e-05
571	1	L071_1	864	2.85920393472209e-05	1	1	S	1852374	Ezakiella massiliensis	8.80732910698967e-05
571	1	L071_1	867	0.000114368157388883	4	4	S	243899	endosymbiont 'TC1' of Trimyema compressum	0.000352293164279587
571	1	L071_1	868	0.784822888041866	27449	27	P	201174	Actinobacteria	2.4175237665776
571	1	L071_1	869	0.481261206292422	16832	20	C	84998	Coriobacteriia	1.4824496352885
571	1	L071_1	870	0.477915937688797	16715	0	O	1643822	Eggerthellales	1.47214506023332
571	1	L071_1	871	0.477915937688797	16715	551	F	1643826	Eggerthellaceae	1.47214506023332
571	1	L071_1	872	0.277714478179556	9713	28	G	84111	Eggerthella	0.855455876161907
571	1	L071_1	873	0.271224085247737	9486	6696	S	84112	Eggerthella lenta	0.83546323908904
571	1	L071_1	875	0.00568981583009695	199	199	S	502558	Eggerthella sp. YY7918	0.0175265849229094
571	1	L071_1	876	0.155197589576715	5428	0	G	447020	Adlercreutzia	0.478061823927399
571	1	L071_1	877	0.155197589576715	5428	0	S	446660	Adlercreutzia equolifaciens	0.478061823927399
571	1	L071_1	879	0.0231023677925545	808	31	G	644652	Gordonibacter	0.0711632191844766
571	1	L071_1	880	0.0197285071495824	690	0	S	471189	Gordonibacter pamelaeae	0.0607705708382287
571	1	L071_1	882	0.00131523380997216	46	46	S	1335613	Gordonibacter urolithinfaciens	0.00405137138921525
571	1	L071_1	883	0.00117227361323606	41	41	S	1841863	Gordonibacter massiliensis	0.00361100493386577
571	1	L071_1	884	0.00597573622356916	209	0	G	1981050	Phoenicibacter	0.0184073178336084
571	1	L071_1	885	0.00597573622356916	209	209	S	1944646	Phoenicibacter massiliensis	0.0184073178336084
571	1	L071_1	886	0.000114368157388883	4	0	G	84108	Slackia	0.000352293164279587
571	1	L071_1	887	0.000114368157388883	4	0	S	84110	Slackia heliotrinireducens	0.000352293164279587
571	1	L071_1	889	2.85920393472209e-05	1	0	G	79603	Denitrobacterium	8.80732910698967e-05
571	1	L071_1	890	2.85920393472209e-05	1	1	S	79604	Denitrobacterium detoxificans	8.80732910698967e-05
571	1	L071_1	891	2.85920393472209e-05	1	0	G	84162	Cryptobacterium	8.80732910698967e-05
571	1	L071_1	892	2.85920393472209e-05	1	0	S	84163	Cryptobacterium curtum	8.80732910698967e-05
571	1	L071_1	894	0.00277342781668042	97	5	O	84999	Coriobacteriales	0.00854310923377998
571	1	L071_1	895	0.00180129847887491	63	2	F	1643824	Atopobiaceae	0.00554861733740349
571	1	L071_1	896	0.00100072137715273	35	0	G	133925	Olsenella	0.00308256518744639
571	1	L071_1	897	0.000514656708249976	18	18	S	712411	Olsenella sp. oral taxon 807	0.00158531923925814
571	1	L071_1	898	0.000228736314777767	8	0	S	133926	Olsenella uli	0.000704586328559174
571	1	L071_1	900	0.000200144275430546	7	7	S	1805478	Olsenella sp. Marseille-P2300	0.000616513037489277
571	1	L071_1	901	5.71840786944417e-05	2	2	S	604330	Olsenella umbonata	0.000176146582139793
571	1	L071_1	902	0.000428880590208313	15	0	G	1380	Atopobium	0.00132109936604845
571	1	L071_1	903	0.000428880590208313	15	0	S	1382	Atopobium parvulum	0.00132109936604845
571	1	L071_1	905	0.00031451243281943	11	0	G	1935188	Libanicoccus	0.000968806201768864
571	1	L071_1	906	0.00031451243281943	11	11	S	1871022	Libanicoccus massiliensis	0.000968806201768864
571	1	L071_1	907	0.000829169141069405	29	3	F	84107	Coriobacteriaceae	0.002554125441027
571	1	L071_1	908	0.000686208944333301	24	0	G	102106	Collinsella	0.00211375898567752
571	1	L071_1	909	0.000686208944333301	24	24	S	74426	Collinsella aerofaciens	0.00211375898567752
571	1	L071_1	910	2.85920393472209e-05	1	0	G	33870	Coriobacterium	8.80732910698967e-05
571	1	L071_1	911	2.85920393472209e-05	1	0	S	33871	Coriobacterium glomerans	8.80732910698967e-05
571	1	L071_1	914	2.85920393472209e-05	1	1	S	1531429	Coriobacteriaceae bacterium 68-1-3	8.80732910698967e-05
571	1	L071_1	915	0.30267532852968	10586	62	C	1760	Actinobacteria	0.932343859265927
571	1	L071_1	916	0.259701493390807	9083	0	O	85004	Bifidobacteriales	0.799969702787872
571	1	L071_1	917	0.259701493390807	9083	9	F	31953	Bifidobacteriaceae	0.799969702787872
571	1	L071_1	918	0.259329796879293	9070	597	G	1678	Bifidobacterium	0.798824750003963
571	1	L071_1	919	0.206320155929546	7216	6058	S	216816	Bifidobacterium longum	0.635536868360375
571	1	L071_1	932	0.0233882881860267	818	721	S	1685	Bifidobacterium breve	0.0720439520951755
571	1	L071_1	940	0.00557544767270807	195	195	S	1689	Bifidobacterium dentium	0.0171742917586299
571	1	L071_1	941	0.00225877110843045	79	0	S	28026	Bifidobacterium pseudocatenulatum	0.00695778999452184
571	1	L071_1	943	0.00203003479365268	71	11	S	1681	Bifidobacterium bifidum	0.00625320366596267
571	1	L071_1	948	0.0012294576919305	43	43	S	1680	Bifidobacterium adolescentis	0.00378715151600556
571	1	L071_1	949	0.000686208944333301	24	23	S	28025	Bifidobacterium animalis	0.00211375898567752
571	1	L071_1	951	0.000428880590208313	15	0	S	630129	Bifidobacterium kashiwanohense	0.00132109936604845
571	1	L071_1	954	0.000114368157388883	4	0	S	1686	Bifidobacterium catenulatum	0.000352293164279587
571	1	L071_1	956	8.57761180416626e-05	3	2	S	1683	Bifidobacterium angulatum	0.00026421987320969
571	1	L071_1	958	5.71840786944417e-05	2	0	S	158787	Bifidobacterium scardovii	0.000176146582139793
571	1	L071_1	960	2.85920393472209e-05	1	0	S	638619	Bifidobacterium actinocoloniiforme	8.80732910698967e-05
571	1	L071_1	962	2.85920393472209e-05	1	0	S	33905	Bifidobacterium thermophilum	8.80732910698967e-05
571	1	L071_1	964	2.85920393472209e-05	1	1	S	1684	Bifidobacterium asteroides	8.80732910698967e-05
571	1	L071_1	965	5.71840786944417e-05	2	0	G	196082	Parascardovia	0.000176146582139793
571	1	L071_1	966	5.71840786944417e-05	2	0	S	78258	Parascardovia denticolens	0.000176146582139793
571	1	L071_1	968	2.85920393472209e-05	1	0	G	2701	Gardnerella	8.80732910698967e-05
571	1	L071_1	969	2.85920393472209e-05	1	1	S	2702	Gardnerella vaginalis	8.80732910698967e-05
571	1	L071_1	970	2.85920393472209e-05	1	0	G	196081	Scardovia	8.80732910698967e-05
571	1	L071_1	971	2.85920393472209e-05	1	0	S	78259	Scardovia inopinata	8.80732910698967e-05
571	1	L071_1	973	0.0263618602781376	922	5	O	85006	Micrococcales	0.0812035743664448
571	1	L071_1	974	0.024989442389471	874	5	F	1268	Micrococcaceae	0.0769760563950897
571	1	L071_1	975	0.0242460493664433	848	5	G	32207	Rothia	0.0746861508272724
571	1	L071_1	976	0.0148392684212076	519	276	S	43675	Rothia mucilaginosa	0.0457100380652764
571	1	L071_1	978	0.00926382074849956	324	0	S	2047	Rothia dentocariosa	0.0285357463066465
571	1	L071_1	980	0.000257328354124988	9	0	G	1663	Arthrobacter	0.000792659619629071
571	1	L071_1	981	8.57761180416626e-05	3	3	S	2079227	Arthrobacter sp. PGP41	0.00026421987320969
571	1	L071_1	982	2.85920393472209e-05	1	1	S	290399	Arthrobacter sp. FB24	8.80732910698967e-05
571	1	L071_1	983	2.85920393472209e-05	1	1	S	656366	Arthrobacter alpinus	8.80732910698967e-05
571	1	L071_1	984	2.85920393472209e-05	1	1	S	1357915	Arthrobacter sp. QXT-31	8.80732910698967e-05
571	1	L071_1	985	2.85920393472209e-05	1	1	S	1494608	Arthrobacter sp. PAMC 25486	8.80732910698967e-05
571	1	L071_1	986	2.85920393472209e-05	1	1	S	1849032	Arthrobacter sp. U41	8.80732910698967e-05
571	1	L071_1	987	2.85920393472209e-05	1	1	S	2211210	Arthrobacter sp. DCT5	8.80732910698967e-05
571	1	L071_1	988	0.000171552236083325	6	4	G	57493	Kocuria	0.00052843974641938
571	1	L071_1	989	5.71840786944417e-05	2	2	S	71999	Kocuria palustris	0.000176146582139793
571	1	L071_1	990	5.71840786944417e-05	2	0	G	596707	Sinomonas	0.000176146582139793
571	1	L071_1	991	5.71840786944417e-05	2	2	S	37927	Sinomonas atrocyanea	0.000176146582139793
571	1	L071_1	992	5.71840786944417e-05	2	0	G	1742989	Glutamicibacter	0.000176146582139793
571	1	L071_1	993	5.71840786944417e-05	2	2	S	256701	Glutamicibacter arilaitensis	0.000176146582139793
571	1	L071_1	994	5.71840786944417e-05	2	0	G	1742993	Pseudarthrobacter	0.000176146582139793
571	1	L071_1	995	2.85920393472209e-05	1	1	S	121292	Pseudarthrobacter sulfonivorans	8.80732910698967e-05
571	1	L071_1	996	2.85920393472209e-05	1	0	S	361575	Pseudarthrobacter phenanthrenivorans	8.80732910698967e-05
571	1	L071_1	998	0.000800577101722184	28	14	F	85023	Microbacteriaceae	0.00246605214995711
571	1	L071_1	999	0.000171552236083325	6	0	G	33882	Microbacterium	0.00052843974641938
571	1	L071_1	1000	0.000114368157388883	4	4	S	1714373	Microbacterium sp. No. 7	0.000352293164279587
571	1	L071_1	1001	2.85920393472209e-05	1	1	S	84292	Microbacterium chocolatum	8.80732910698967e-05
571	1	L071_1	1002	2.85920393472209e-05	1	1	S	2014534	Microbacterium sp. PM5	8.80732910698967e-05
571	1	L071_1	1005	5.71840786944417e-05	2	0	G	529881	Candidatus Aquiluna	0.000176146582139793
571	1	L071_1	1006	5.71840786944417e-05	2	2	S	1855377	Candidatus Aquiluna sp. UB-MaderosW2red	0.000176146582139793
571	1	L071_1	1007	5.71840786944417e-05	2	0	G	69578	Cryobacterium	0.000176146582139793
571	1	L071_1	1008	5.71840786944417e-05	2	2	S	1978566	Cryobacterium sp. LW097	0.000176146582139793
571	1	L071_1	1009	2.85920393472209e-05	1	0	G	2034	Curtobacterium	8.80732910698967e-05
571	1	L071_1	1010	2.85920393472209e-05	1	1	S	1905847	Curtobacterium sp. BH-2-1-1	8.80732910698967e-05
571	1	L071_1	1011	2.85920393472209e-05	1	1	G	1573	Clavibacter	8.80732910698967e-05
571	1	L071_1	1012	2.85920393472209e-05	1	0	G	447237	Frondihabitans	8.80732910698967e-05
571	1	L071_1	1013	2.85920393472209e-05	1	1	S	1795630	Frondihabitans sp. PAMC 28766	8.80732910698967e-05
571	1	L071_1	1014	2.85920393472209e-05	1	0	G	337004	Microcella	8.80732910698967e-05
571	1	L071_1	1015	2.85920393472209e-05	1	1	S	279828	Microcella alkaliphila	8.80732910698967e-05
571	1	L071_1	1016	0.000114368157388883	4	0	F	85020	Dermabacteraceae	0.000352293164279587
571	1	L071_1	1017	0.000114368157388883	4	2	G	43668	Brachybacterium	0.000352293164279587
571	1	L071_1	1018	2.85920393472209e-05	1	1	S	556288	Brachybacterium saurashtrense	8.80732910698967e-05
571	1	L071_1	1019	2.85920393472209e-05	1	1	S	2017485	Brachybacterium sp. VR2415	8.80732910698967e-05
571	1	L071_1	1020	8.57761180416626e-05	3	0	F	85019	Brevibacteriaceae	0.00026421987320969
571	1	L071_1	1021	8.57761180416626e-05	3	0	G	1696	Brevibacterium	0.00026421987320969
571	1	L071_1	1022	5.71840786944417e-05	2	2	S	1136497	Brevibacterium siliguriense	0.000176146582139793
571	1	L071_1	1023	2.85920393472209e-05	1	1	S	1703	Brevibacterium linens	8.80732910698967e-05
571	1	L071_1	1024	5.71840786944417e-05	2	0	F	85017	Promicromonosporaceae	0.000176146582139793
571	1	L071_1	1025	5.71840786944417e-05	2	0	G	186188	Xylanimonas	0.000176146582139793
571	1	L071_1	1026	5.71840786944417e-05	2	0	S	186189	Xylanimonas cellulosilytica	0.000176146582139793
571	1	L071_1	1028	5.71840786944417e-05	2	0	F	85021	Intrasporangiaceae	0.000176146582139793
571	1	L071_1	1029	2.85920393472209e-05	1	0	G	53357	Intrasporangium	8.80732910698967e-05
571	1	L071_1	1030	2.85920393472209e-05	1	1	S	53358	Intrasporangium calvum	8.80732910698967e-05
571	1	L071_1	1031	2.85920393472209e-05	1	0	G	53457	Janibacter	8.80732910698967e-05
571	1	L071_1	1032	2.85920393472209e-05	1	1	S	857417	Janibacter indicus	8.80732910698967e-05
571	1	L071_1	1033	5.71840786944417e-05	2	0	F	145357	Dermacoccaceae	0.000176146582139793
571	1	L071_1	1034	5.71840786944417e-05	2	0	G	745364	Luteipulveratus	0.000176146582139793
571	1	L071_1	1035	5.71840786944417e-05	2	2	S	571913	Luteipulveratus mongoliensis	0.000176146582139793
571	1	L071_1	1036	2.85920393472209e-05	1	0	F	85016	Cellulomonadaceae	8.80732910698967e-05
571	1	L071_1	1037	2.85920393472209e-05	1	0	G	665568	Paraoerskovia	8.80732910698967e-05
571	1	L071_1	1038	2.85920393472209e-05	1	1	S	545619	Paraoerskovia marina	8.80732910698967e-05
571	1	L071_1	1039	2.85920393472209e-05	1	0	F	85018	Dermatophilaceae	8.80732910698967e-05
571	1	L071_1	1040	2.85920393472209e-05	1	0	G	1184606	Austwickia	8.80732910698967e-05
571	1	L071_1	1041	2.85920393472209e-05	1	1	S	100225	Austwickia chelonae	8.80732910698967e-05
571	1	L071_1	1042	0.00934959686654122	327	0	O	2037	Actinomycetales	0.0287999661798562
571	1	L071_1	1043	0.00934959686654122	327	0	F	2049	Actinomycetaceae	0.0287999661798562
571	1	L071_1	1044	0.00897790035502735	314	9	G	1654	Actinomyces	0.0276550133959476
571	1	L071_1	1045	0.00691927352202745	242	242	S	544580	Actinomyces oris	0.021313736438915
571	1	L071_1	1046	0.000829169141069405	29	29	S	712122	Actinomyces sp. oral taxon 414	0.002554125441027
571	1	L071_1	1047	0.000200144275430546	7	7	S	52773	Actinomyces meyeri	0.000616513037489277
571	1	L071_1	1048	0.000200144275430546	7	7	S	178339	Actinomyces hongkongensis	0.000616513037489277
571	1	L071_1	1049	0.000200144275430546	7	7	S	1852377	Actinomyces pacaensis	0.000616513037489277
571	1	L071_1	1050	0.000171552236083325	6	6	S	111015	Actinomyces radicidentis	0.00052843974641938
571	1	L071_1	1051	5.71840786944417e-05	2	2	S	1851395	Actinomyces sp. Chiba101	0.000176146582139793
571	1	L071_1	1052	5.71840786944417e-05	2	2	S	2079536	Actinomyces sp. Z16	0.000176146582139793
571	1	L071_1	1053	5.71840786944417e-05	2	2	S	2081702	Actinomyces sp. oral taxon 897	0.000176146582139793
571	1	L071_1	1054	2.85920393472209e-05	1	1	S	131110	Actinomyces radingae	8.80732910698967e-05
571	1	L071_1	1055	0.000142960196736104	5	0	G	2050	Mobiluncus	0.000440366455349484
571	1	L071_1	1056	0.000142960196736104	5	0	S	2051	Mobiluncus curtisii	0.000440366455349484
571	1	L071_1	1058	0.000142960196736104	5	0	G	1069494	Trueperella	0.000440366455349484
571	1	L071_1	1059	0.000142960196736104	5	5	S	1661	Trueperella pyogenes	0.000440366455349484
571	1	L071_1	1060	8.57761180416626e-05	3	0	G	1653174	Actinotignum	0.00026421987320969
571	1	L071_1	1061	8.57761180416626e-05	3	3	S	59505	Actinotignum schaalii	0.00026421987320969
571	1	L071_1	1062	0.00234454722647211	82	7	O	85007	Corynebacteriales	0.00722200986773153
571	1	L071_1	1063	0.00114368157388883	40	0	F	1653	Corynebacteriaceae	0.00352293164279587
571	1	L071_1	1064	0.00114368157388883	40	11	G	1716	Corynebacterium	0.00352293164279587
571	1	L071_1	1065	0.000114368157388883	4	4	S	136857	Corynebacterium testudinoris	0.000352293164279587
571	1	L071_1	1066	0.000114368157388883	4	4	S	38302	Corynebacterium mycetoides	0.000352293164279587
571	1	L071_1	1067	8.57761180416626e-05	3	0	S	38305	Corynebacterium vitaeruminis	0.00026421987320969
571	1	L071_1	1069	8.57761180416626e-05	3	3	S	156976	Corynebacterium riegelii	0.00026421987320969
571	1	L071_1	1070	5.71840786944417e-05	2	2	S	28028	Corynebacterium flavescens	0.000176146582139793
571	1	L071_1	1071	5.71840786944417e-05	2	0	S	258224	Corynebacterium resistens	0.000176146582139793
571	1	L071_1	1073	5.71840786944417e-05	2	2	S	702967	Corynebacterium sp. NML98-0116	0.000176146582139793
571	1	L071_1	1074	5.71840786944417e-05	2	0	S	191493	Corynebacterium sphenisci	0.000176146582139793
571	1	L071_1	1076	2.85920393472209e-05	1	1	S	161895	Corynebacterium phocae	8.80732910698967e-05
571	1	L071_1	1077	2.85920393472209e-05	1	0	S	1727	Corynebacterium variabile	8.80732910698967e-05
571	1	L071_1	1079	2.85920393472209e-05	1	0	S	161879	Corynebacterium kroppenstedtii	8.80732910698967e-05
571	1	L071_1	1081	2.85920393472209e-05	1	1	S	441500	Corynebacterium timonense	8.80732910698967e-05
571	1	L071_1	1082	2.85920393472209e-05	1	0	S	349751	Corynebacterium marinum	8.80732910698967e-05
571	1	L071_1	1084	2.85920393472209e-05	1	1	S	2079535	Corynebacterium sp. 2184	8.80732910698967e-05
571	1	L071_1	1085	2.85920393472209e-05	1	1	S	1717	Corynebacterium diphtheriae	8.80732910698967e-05
571	1	L071_1	1086	0.000457472629555534	16	2	F	1762	Mycobacteriaceae	0.00140917265711835
571	1	L071_1	1087	0.000200144275430546	7	0	G	1763	Mycobacterium	0.000616513037489277
571	1	L071_1	1089	8.57761180416626e-05	3	3	S	722731	Mycobacterium shigaense	0.00026421987320969
571	1	L071_1	1091	2.85920393472209e-05	1	0	S	339268	Mycobacterium colombiense	8.80732910698967e-05
571	1	L071_1	1093	2.85920393472209e-05	1	1	S	1936029	Mycobacterium sp. MS1601	8.80732910698967e-05
571	1	L071_1	1094	2.85920393472209e-05	1	1	S	212767	Mycobacterium sp. JS623	8.80732910698967e-05
571	1	L071_1	1095	0.000142960196736104	5	0	G	670516	Mycobacteroides	0.000440366455349484
571	1	L071_1	1096	0.000114368157388883	4	4	S	1578165	Mycobacteroides saopaulense	0.000352293164279587
571	1	L071_1	1097	2.85920393472209e-05	1	0	S	36809	Mycobacteroides abscessus	8.80732910698967e-05
571	1	L071_1	1099	2.85920393472209e-05	1	0	G	697025	Hoyosella	8.80732910698967e-05
571	1	L071_1	1100	2.85920393472209e-05	1	0	S	639313	Hoyosella subflava	8.80732910698967e-05
571	1	L071_1	1102	2.85920393472209e-05	1	0	G	1866885	Mycolicibacterium	8.80732910698967e-05
571	1	L071_1	1103	2.85920393472209e-05	1	1	S	370526	Mycolicibacterium rutilum	8.80732910698967e-05
571	1	L071_1	1104	0.00031451243281943	11	0	F	85025	Nocardiaceae	0.000968806201768864
571	1	L071_1	1105	0.000228736314777767	8	2	G	1827	Rhodococcus	0.000704586328559174
571	1	L071_1	1106	5.71840786944417e-05	2	2	S	1564114	Rhodococcus sp. B7740	0.000176146582139793
571	1	L071_1	1107	2.85920393472209e-05	1	1	S	1829	Rhodococcus rhodochrous	8.80732910698967e-05
571	1	L071_1	1108	2.85920393472209e-05	1	1	S	1830	Rhodococcus ruber	8.80732910698967e-05
571	1	L071_1	1109	2.85920393472209e-05	1	0	S	37919	Rhodococcus opacus	8.80732910698967e-05
571	1	L071_1	1111	2.85920393472209e-05	1	1	S	1033922	Rhodococcus sp. WB1	8.80732910698967e-05
571	1	L071_1	1112	8.57761180416626e-05	3	0	G	1817	Nocardia	0.00026421987320969
571	1	L071_1	1113	2.85920393472209e-05	1	0	S	37330	Nocardia nova	8.80732910698967e-05
571	1	L071_1	1115	2.85920393472209e-05	1	1	S	37332	Nocardia seriolae	8.80732910698967e-05
571	1	L071_1	1116	2.85920393472209e-05	1	1	S	134962	Nocardia soli	8.80732910698967e-05
571	1	L071_1	1117	8.57761180416626e-05	3	0	F	85029	Dietziaceae	0.00026421987320969
571	1	L071_1	1118	8.57761180416626e-05	3	0	G	37914	Dietzia	0.00026421987320969
571	1	L071_1	1119	8.57761180416626e-05	3	3	S	499555	Dietzia timorensis	0.00026421987320969
571	1	L071_1	1120	5.71840786944417e-05	2	0	F	85026	Gordoniaceae	0.000176146582139793
571	1	L071_1	1121	5.71840786944417e-05	2	0	G	2053	Gordonia	0.000176146582139793
571	1	L071_1	1122	5.71840786944417e-05	2	0	S	84595	Gordonia polyisoprenivorans	0.000176146582139793
571	1	L071_1	1124	2.85920393472209e-05	1	0	F	85028	Tsukamurellaceae	8.80732910698967e-05
571	1	L071_1	1125	2.85920393472209e-05	1	0	G	2060	Tsukamurella	8.80732910698967e-05
571	1	L071_1	1126	2.85920393472209e-05	1	0	S	2061	Tsukamurella paurometabola	8.80732910698967e-05
571	1	L071_1	1128	2.85920393472209e-05	1	0	F	316606	Segniliparaceae	8.80732910698967e-05
571	1	L071_1	1129	2.85920393472209e-05	1	0	G	286801	Segniliparus	8.80732910698967e-05
571	1	L071_1	1130	2.85920393472209e-05	1	0	S	286802	Segniliparus rotundus	8.80732910698967e-05
571	1	L071_1	1133	2.85920393472209e-05	1	0	G	1847725	Lawsonella	8.80732910698967e-05
571	1	L071_1	1134	2.85920393472209e-05	1	1	S	1528099	Lawsonella clevelandensis	8.80732910698967e-05
571	1	L071_1	1135	0.00108649749519439	38	0	O	85009	Propionibacteriales	0.00334678506065608
571	1	L071_1	1136	0.000857761180416626	30	0	F	31957	Propionibacteriaceae	0.0026421987320969
571	1	L071_1	1137	0.000428880590208313	15	0	G	203133	Propionimicrobium	0.00132109936604845
571	1	L071_1	1138	0.000428880590208313	15	15	S	1871034	Propionimicrobium sp. Marseille-P3275	0.00132109936604845
571	1	L071_1	1139	0.000171552236083325	6	0	G	1912217	Pseudopropionibacterium	0.00052843974641938
571	1	L071_1	1140	0.000171552236083325	6	0	S	1750	Pseudopropionibacterium propionicum	0.00052843974641938
571	1	L071_1	1142	0.000114368157388883	4	0	G	72763	Tessaracoccus	0.000352293164279587
571	1	L071_1	1143	5.71840786944417e-05	2	2	S	399497	Tessaracoccus flavescens	0.000176146582139793
571	1	L071_1	1144	5.71840786944417e-05	2	2	S	1610493	Tessaracoccus flavus	0.000176146582139793
571	1	L071_1	1145	0.000114368157388883	4	2	G	1912215	Acidipropionibacterium	0.000352293164279587
571	1	L071_1	1146	5.71840786944417e-05	2	2	S	1748	Acidipropionibacterium acidipropionici	0.000176146582139793
571	1	L071_1	1147	2.85920393472209e-05	1	0	G	1912216	Cutibacterium	8.80732910698967e-05
571	1	L071_1	1148	2.85920393472209e-05	1	1	S	1747	Cutibacterium acnes	8.80732910698967e-05
571	1	L071_1	1149	0.000228736314777767	8	0	F	85015	Nocardioidaceae	0.000704586328559174
571	1	L071_1	1150	8.57761180416626e-05	3	0	G	2044	Pimelobacter	0.00026421987320969
571	1	L071_1	1151	8.57761180416626e-05	3	3	S	2045	Pimelobacter simplex	0.00026421987320969
571	1	L071_1	1152	8.57761180416626e-05	3	0	G	53387	Friedmanniella	0.00026421987320969
571	1	L071_1	1153	5.71840786944417e-05	2	2	S	546871	Friedmanniella luteola	0.000176146582139793
571	1	L071_1	1154	2.85920393472209e-05	1	1	S	546874	Friedmanniella sagamiharensis	8.80732910698967e-05
571	1	L071_1	1155	2.85920393472209e-05	1	0	G	1839	Nocardioides	8.80732910698967e-05
571	1	L071_1	1156	2.85920393472209e-05	1	1	S	110319	Nocardioides sp. CF8	8.80732910698967e-05
571	1	L071_1	1157	2.85920393472209e-05	1	0	G	116071	Micropruina	8.80732910698967e-05
571	1	L071_1	1158	2.85920393472209e-05	1	1	S	75385	Micropruina glycogenica	8.80732910698967e-05
571	1	L071_1	1159	0.00100072137715273	35	0	O	85011	Streptomycetales	0.00308256518744639
571	1	L071_1	1160	0.00100072137715273	35	0	F	2062	Streptomycetaceae	0.00308256518744639
571	1	L071_1	1161	0.000914945259111068	32	15	G	1883	Streptomyces	0.0028183453142367
571	1	L071_1	1162	0.000114368157388883	4	4	S	40318	Streptomyces nodosus	0.000352293164279587
571	1	L071_1	1163	5.71840786944417e-05	2	2	S	1893	Streptomyces atratus	0.000176146582139793
571	1	L071_1	1164	2.85920393472209e-05	1	1	S	1889	Streptomyces ambofaciens	8.80732910698967e-05
571	1	L071_1	1165	2.85920393472209e-05	1	1	S	362257	Streptomyces vietnamensis	8.80732910698967e-05
571	1	L071_1	1166	2.85920393472209e-05	1	1	S	68570	Streptomyces albulus	8.80732910698967e-05
571	1	L071_1	1167	2.85920393472209e-05	1	0	S	68280	Streptomyces violaceusniger	8.80732910698967e-05
571	1	L071_1	1169	2.85920393472209e-05	1	1	S	68223	Streptomyces katrae	8.80732910698967e-05
571	1	L071_1	1170	2.85920393472209e-05	1	1	S	1849967	Streptomyces sp. SAT1	8.80732910698967e-05
571	1	L071_1	1171	2.85920393472209e-05	1	1	S	1855352	Streptomyces sp. TLI_053	8.80732910698967e-05
571	1	L071_1	1172	2.85920393472209e-05	1	1	S	1882757	Streptomyces sp. 3214.6	8.80732910698967e-05
571	1	L071_1	1173	2.85920393472209e-05	1	1	S	47763	Streptomyces lydicus	8.80732910698967e-05
571	1	L071_1	1174	2.85920393472209e-05	1	0	S	29303	Streptomyces cattleya	8.80732910698967e-05
571	1	L071_1	1176	2.85920393472209e-05	1	1	S	2072505	Streptomyces sp. Go-475	8.80732910698967e-05
571	1	L071_1	1177	5.71840786944417e-05	2	0	G	2063	Kitasatospora	0.000176146582139793
571	1	L071_1	1178	5.71840786944417e-05	2	2	S	2018025	Kitasatospora sp. MMS16-BH015	0.000176146582139793
571	1	L071_1	1179	2.85920393472209e-05	1	0	G	228398	Streptacidiphilus	8.80732910698967e-05
571	1	L071_1	1180	2.85920393472209e-05	1	1	S	2126346	Streptacidiphilus sp. DSM 106435	8.80732910698967e-05
571	1	L071_1	1181	0.000428880590208313	15	0	O	85010	Pseudonocardiales	0.00132109936604845
571	1	L071_1	1182	0.000428880590208313	15	1	F	2070	Pseudonocardiaceae	0.00132109936604845
571	1	L071_1	1183	0.000257328354124988	9	0	G	65496	Actinoalloteichus	0.000792659619629071
571	1	L071_1	1184	0.000142960196736104	5	5	S	1470176	Actinoalloteichus hoggarensis	0.000440366455349484
571	1	L071_1	1185	8.57761180416626e-05	3	3	S	2072503	Actinoalloteichus sp. AHMU CJ021	0.00026421987320969
571	1	L071_1	1186	2.85920393472209e-05	1	1	S	340345	Actinoalloteichus hymeniacidonis	8.80732910698967e-05
571	1	L071_1	1187	5.71840786944417e-05	2	0	G	1847	Pseudonocardia	0.000176146582139793
571	1	L071_1	1188	5.71840786944417e-05	2	2	S	445576	Pseudonocardia sp. AL041005-10	0.000176146582139793
571	1	L071_1	1189	5.71840786944417e-05	2	0	G	1137960	Allokutzneria	0.000176146582139793
571	1	L071_1	1190	5.71840786944417e-05	2	2	S	211114	Allokutzneria albata	0.000176146582139793
571	1	L071_1	1191	2.85920393472209e-05	1	0	G	43356	Kutzneria	8.80732910698967e-05
571	1	L071_1	1192	2.85920393472209e-05	1	0	S	43357	Kutzneria albida	8.80732910698967e-05
571	1	L071_1	1194	0.000171552236083325	6	0	O	85013	Frankiales	0.00052843974641938
571	1	L071_1	1197	0.000114368157388883	4	4	S	1882833	Frankineae bacterium MT45	0.000352293164279587
571	1	L071_1	1198	5.71840786944417e-05	2	0	F	74712	Frankiaceae	0.000176146582139793
571	1	L071_1	1199	5.71840786944417e-05	2	0	G	1854	Frankia	0.000176146582139793
571	1	L071_1	1200	2.85920393472209e-05	1	1	S	106370	Frankia casuarinae	8.80732910698967e-05
571	1	L071_1	1201	2.85920393472209e-05	1	1	S	656024	Frankia symbiont of Datisca glomerata	8.80732910698967e-05
571	1	L071_1	1202	0.000142960196736104	5	0	O	85012	Streptosporangiales	0.000440366455349484
571	1	L071_1	1203	8.57761180416626e-05	3	0	F	83676	Nocardiopsaceae	0.00026421987320969
571	1	L071_1	1204	8.57761180416626e-05	3	0	G	83677	Thermobifida	0.00026421987320969
571	1	L071_1	1205	8.57761180416626e-05	3	0	S	2021	Thermobifida fusca	0.00026421987320969
571	1	L071_1	1207	2.85920393472209e-05	1	0	F	2004	Streptosporangiaceae	8.80732910698967e-05
571	1	L071_1	1208	2.85920393472209e-05	1	1	G	2000	Streptosporangium	8.80732910698967e-05
571	1	L071_1	1209	2.85920393472209e-05	1	0	F	2012	Thermomonosporaceae	8.80732910698967e-05
571	1	L071_1	1210	2.85920393472209e-05	1	0	G	2019	Thermomonospora	8.80732910698967e-05
571	1	L071_1	1211	2.85920393472209e-05	1	0	S	2020	Thermomonospora curvata	8.80732910698967e-05
571	1	L071_1	1213	0.000114368157388883	4	0	O	85008	Micromonosporales	0.000352293164279587
571	1	L071_1	1214	0.000114368157388883	4	1	F	28056	Micromonosporaceae	0.000352293164279587
571	1	L071_1	1215	8.57761180416626e-05	3	0	G	1873	Micromonospora	0.00026421987320969
571	1	L071_1	1216	2.85920393472209e-05	1	1	S	356851	Micromonospora chokoriensis	8.80732910698967e-05
571	1	L071_1	1217	2.85920393472209e-05	1	1	S	47872	Micromonospora purpureochromogenes	8.80732910698967e-05
571	1	L071_1	1218	2.85920393472209e-05	1	1	S	299146	Micromonospora narathiwatensis	8.80732910698967e-05
571	1	L071_1	1219	8.57761180416626e-05	3	0	O	85014	Glycomycetales	0.00026421987320969
571	1	L071_1	1220	8.57761180416626e-05	3	0	F	85034	Glycomycetaceae	0.00026421987320969
571	1	L071_1	1221	8.57761180416626e-05	3	0	G	283810	Stackebrandtia	0.00026421987320969
571	1	L071_1	1222	8.57761180416626e-05	3	0	S	283811	Stackebrandtia nassauensis	0.00026421987320969
571	1	L071_1	1225	5.71840786944417e-05	2	0	G	147067	Thermobispora	0.000176146582139793
571	1	L071_1	1226	5.71840786944417e-05	2	0	S	2006	Thermobispora bispora	0.000176146582139793
571	1	L071_1	1228	2.85920393472209e-05	1	0	O	1643684	Nakamurellales	8.80732910698967e-05
571	1	L071_1	1229	2.85920393472209e-05	1	0	F	85031	Nakamurellaceae	8.80732910698967e-05
571	1	L071_1	1230	2.85920393472209e-05	1	0	G	53460	Nakamurella	8.80732910698967e-05
571	1	L071_1	1231	2.85920393472209e-05	1	0	S	53461	Nakamurella multipartita	8.80732910698967e-05
571	1	L071_1	1233	2.85920393472209e-05	1	0	O	1643682	Geodermatophilales	8.80732910698967e-05
571	1	L071_1	1234	2.85920393472209e-05	1	0	F	85030	Geodermatophilaceae	8.80732910698967e-05
571	1	L071_1	1235	2.85920393472209e-05	1	0	G	38501	Blastococcus	8.80732910698967e-05
571	1	L071_1	1236	2.85920393472209e-05	1	0	S	138336	Blastococcus saxobsidens	8.80732910698967e-05
571	1	L071_1	1238	5.71840786944417e-05	2	0	C	84992	Acidimicrobiia	0.000176146582139793
571	1	L071_1	1239	5.71840786944417e-05	2	0	O	84993	Acidimicrobiales	0.000176146582139793
571	1	L071_1	1240	5.71840786944417e-05	2	0	F	84994	Acidimicrobiaceae	0.000176146582139793
571	1	L071_1	1241	5.71840786944417e-05	2	0	G	53634	Acidimicrobium	0.000176146582139793
571	1	L071_1	1242	5.71840786944417e-05	2	0	S	53635	Acidimicrobium ferrooxidans	0.000176146582139793
571	1	L071_1	1244	5.71840786944417e-05	2	0	C	908620	Nitriliruptoria	0.000176146582139793
571	1	L071_1	1245	5.71840786944417e-05	2	0	O	908621	Euzebyales	0.000176146582139793
571	1	L071_1	1246	5.71840786944417e-05	2	0	F	908622	Euzebyaceae	0.000176146582139793
571	1	L071_1	1247	5.71840786944417e-05	2	0	G	908623	Euzebya	0.000176146582139793
571	1	L071_1	1248	5.71840786944417e-05	2	2	S	1608957	Euzebya sp. DY32-46	0.000176146582139793
571	1	L071_1	1274	0.00117227361323606	41	5	P	544448	Tenericutes	0.00361100493386577
571	1	L071_1	1275	0.000943537298458289	33	6	C	31969	Mollicutes	0.00290641860530659
571	1	L071_1	1276	0.00034310447216665	12	3	O	186328	Entomoplasmatales	0.00105687949283876
571	1	L071_1	1277	0.000257328354124988	9	0	F	2131	Spiroplasmataceae	0.000792659619629071
571	1	L071_1	1278	0.000257328354124988	9	4	G	2132	Spiroplasma	0.000792659619629071
571	1	L071_1	1279	0.000114368157388883	4	4	S	216934	Spiroplasma corruscae	0.000352293164279587
571	1	L071_1	1280	2.85920393472209e-05	1	0	S	2136	Spiroplasma monobiae	8.80732910698967e-05
571	1	L071_1	1282	0.000228736314777767	8	0	O	2085	Mycoplasmatales	0.000704586328559174
571	1	L071_1	1283	0.000228736314777767	8	0	F	2092	Mycoplasmataceae	0.000704586328559174
571	1	L071_1	1284	0.000200144275430546	7	2	G	2093	Mycoplasma	0.000616513037489277
571	1	L071_1	1285	8.57761180416626e-05	3	0	S	2118	Mycoplasma mobile	0.00026421987320969
571	1	L071_1	1287	5.71840786944417e-05	2	2	S	2096	Mycoplasma gallisepticum	0.000176146582139793
571	1	L071_1	1288	2.85920393472209e-05	1	1	G	2129	Ureaplasma	8.80732910698967e-05
571	1	L071_1	1289	0.000200144275430546	7	0	O	186329	Acholeplasmatales	0.000616513037489277
571	1	L071_1	1290	0.000200144275430546	7	0	F	2146	Acholeplasmataceae	0.000616513037489277
571	1	L071_1	1291	0.000114368157388883	4	0	G	2147	Acholeplasma	0.000352293164279587
571	1	L071_1	1292	5.71840786944417e-05	2	2	S	35623	Acholeplasma oculi	0.000176146582139793
571	1	L071_1	1293	5.71840786944417e-05	2	2	S	61635	Acholeplasma brassicae	0.000176146582139793
571	1	L071_1	1294	8.57761180416626e-05	3	3	G	33926	Candidatus Phytoplasma	0.00026421987320969
571	1	L071_1	1295	8.57761180416626e-05	3	0	G	1912503	Candidatus Izimaplasma	0.00026421987320969
571	1	L071_1	1296	8.57761180416626e-05	3	3	S	1541959	Candidatus Izimaplasma sp. HR1	0.00026421987320969
571	1	L071_1	1298	0.000543248747597196	19	3	P	1117	Cyanobacteria	0.00167339253032804
571	1	L071_1	1299	0.000285920393472209	10	0	O	1890424	Synechococcales	0.000880732910698967
571	1	L071_1	1300	0.000228736314777767	8	0	F	1890426	Synechococcaceae	0.000704586328559174
571	1	L071_1	1301	0.000142960196736104	5	1	G	1129	Synechococcus	0.000440366455349484
571	1	L071_1	1302	5.71840786944417e-05	2	2	S	321327	Synechococcus sp. JA-3-3Ab	0.000176146582139793
571	1	L071_1	1303	2.85920393472209e-05	1	1	S	1916956	Synechococcus sp. SynAce01	8.80732910698967e-05
571	1	L071_1	1304	2.85920393472209e-05	1	1	S	321332	Synechococcus sp. JA-2-3B'a(2-13)	8.80732910698967e-05
571	1	L071_1	1305	5.71840786944417e-05	2	0	G	167375	Cyanobium	0.000176146582139793
571	1	L071_1	1306	2.85920393472209e-05	1	0	S	59930	Cyanobium gracile	8.80732910698967e-05
571	1	L071_1	1308	2.85920393472209e-05	1	1	S	1851505	Cyanobium sp. NIES-981	8.80732910698967e-05
571	1	L071_1	1309	2.85920393472209e-05	1	1	G	146785	Thermosynechococcus	8.80732910698967e-05
571	1	L071_1	1310	2.85920393472209e-05	1	0	F	1890438	Leptolyngbyaceae	8.80732910698967e-05
571	1	L071_1	1311	2.85920393472209e-05	1	0	G	47251	Leptolyngbya	8.80732910698967e-05
571	1	L071_1	1312	2.85920393472209e-05	1	1	S	111781	Leptolyngbya sp. PCC 7376	8.80732910698967e-05
571	1	L071_1	1313	2.85920393472209e-05	1	0	F	2303730	Prochlorotrichaceae	8.80732910698967e-05
571	1	L071_1	1314	2.85920393472209e-05	1	0	G	170610	Halomicronema	8.80732910698967e-05
571	1	L071_1	1315	2.85920393472209e-05	1	0	S	1209493	Halomicronema hongdechloris	8.80732910698967e-05
571	1	L071_1	1318	8.57761180416626e-05	3	0	O	1150	Oscillatoriales	0.00026421987320969
571	1	L071_1	1319	8.57761180416626e-05	3	0	F	1892249	Cyanothecaceae	0.00026421987320969
571	1	L071_1	1320	8.57761180416626e-05	3	0	G	43988	Cyanothece	0.00026421987320969
571	1	L071_1	1321	8.57761180416626e-05	3	3	S	43989	Cyanothece sp. ATCC 51142	0.00026421987320969
571	1	L071_1	1322	2.85920393472209e-05	1	0	O	1118	Chroococcales	8.80732910698967e-05
571	1	L071_1	1323	2.85920393472209e-05	1	0	F	1890464	Chroococcaceae	8.80732910698967e-05
571	1	L071_1	1324	2.85920393472209e-05	1	0	G	669357	Geminocystis	8.80732910698967e-05
571	1	L071_1	1325	2.85920393472209e-05	1	0	S	669359	Geminocystis herdmanii	8.80732910698967e-05
571	1	L071_1	1327	2.85920393472209e-05	1	0	O	1161	Nostocales	8.80732910698967e-05
571	1	L071_1	1328	2.85920393472209e-05	1	0	F	1162	Nostocaceae	8.80732910698967e-05
571	1	L071_1	1329	2.85920393472209e-05	1	0	G	1177	Nostoc	8.80732910698967e-05
571	1	L071_1	1330	2.85920393472209e-05	1	1	S	1618022	Nostoc sp. 'Lobaria pulmonaria (5183) cyanobiont'	8.80732910698967e-05
571	1	L071_1	1331	2.85920393472209e-05	1	0	O	1955042	Gloeoemargaritales	8.80732910698967e-05
571	1	L071_1	1332	2.85920393472209e-05	1	0	F	1955043	Gloeomargaritaceae	8.80732910698967e-05
571	1	L071_1	1333	2.85920393472209e-05	1	0	G	1188227	Gloeomargarita	8.80732910698967e-05
571	1	L071_1	1334	2.85920393472209e-05	1	0	S	1188228	Gloeomargarita lithophora	8.80732910698967e-05
571	1	L071_1	1336	0.000371696511513871	13	0	P	200795	Chloroflexi	0.00114495278390866
571	1	L071_1	1337	0.000200144275430546	7	0	C	301297	Dehalococcoidia	0.000616513037489277
571	1	L071_1	1338	0.000200144275430546	7	0	O	1202465	Dehalococcoidales	0.000616513037489277
571	1	L071_1	1339	0.000200144275430546	7	0	F	1202464	Dehalococcoidaceae	0.000616513037489277
571	1	L071_1	1340	0.000200144275430546	7	0	G	61434	Dehalococcoides	0.000616513037489277
571	1	L071_1	1341	0.000200144275430546	7	0	S	61435	Dehalococcoides mccartyi	0.000616513037489277
571	1	L071_1	1343	5.71840786944417e-05	2	0	C	32061	Chloroflexia	0.000176146582139793
571	1	L071_1	1344	5.71840786944417e-05	2	0	O	32064	Chloroflexales	0.000176146582139793
571	1	L071_1	1346	5.71840786944417e-05	2	0	F	1508635	Roseiflexaceae	0.000176146582139793
571	1	L071_1	1347	5.71840786944417e-05	2	0	G	120961	Roseiflexus	0.000176146582139793
571	1	L071_1	1348	5.71840786944417e-05	2	0	S	120962	Roseiflexus castenholzii	0.000176146582139793
571	1	L071_1	1350	5.71840786944417e-05	2	0	C	292625	Anaerolineae	0.000176146582139793
571	1	L071_1	1351	5.71840786944417e-05	2	0	O	292629	Anaerolineales	0.000176146582139793
571	1	L071_1	1352	5.71840786944417e-05	2	0	F	292628	Anaerolineaceae	0.000176146582139793
571	1	L071_1	1353	5.71840786944417e-05	2	0	G	2019482	Brevefilum	0.000176146582139793
571	1	L071_1	1354	5.71840786944417e-05	2	2	S	1986204	Brevefilum fermentans	0.000176146582139793
571	1	L071_1	1355	2.85920393472209e-05	1	0	C	475962	Caldilineae	8.80732910698967e-05
571	1	L071_1	1356	2.85920393472209e-05	1	0	O	475963	Caldilineales	8.80732910698967e-05
571	1	L071_1	1357	2.85920393472209e-05	1	0	F	475964	Caldilineaceae	8.80732910698967e-05
571	1	L071_1	1358	2.85920393472209e-05	1	0	G	233191	Caldilinea	8.80732910698967e-05
571	1	L071_1	1359	2.85920393472209e-05	1	0	S	133453	Caldilinea aerophila	8.80732910698967e-05
571	1	L071_1	1361	2.85920393472209e-05	1	0	C	1382928	Ardenticatenia	8.80732910698967e-05
571	1	L071_1	1362	2.85920393472209e-05	1	0	O	1382929	Ardenticatenales	8.80732910698967e-05
571	1	L071_1	1363	2.85920393472209e-05	1	0	F	1382930	Ardenticatenaceae	8.80732910698967e-05
571	1	L071_1	1364	2.85920393472209e-05	1	0	G	1988031	Candidatus Promineofilum	8.80732910698967e-05
571	1	L071_1	1365	2.85920393472209e-05	1	1	S	1806508	Candidatus Promineofilum breve	8.80732910698967e-05
571	1	L071_1	1366	5.71840786944417e-05	2	0	P	67819	Armatimonadetes	0.000176146582139793
571	1	L071_1	1367	2.85920393472209e-05	1	0	C	1077257	Chthonomonadetes	8.80732910698967e-05
571	1	L071_1	1368	2.85920393472209e-05	1	0	O	1077263	Chthonomonadales	8.80732910698967e-05
571	1	L071_1	1369	2.85920393472209e-05	1	0	F	1077264	Chthonomonadaceae	8.80732910698967e-05
571	1	L071_1	1370	2.85920393472209e-05	1	0	G	1077265	Chthonomonas	8.80732910698967e-05
571	1	L071_1	1371	2.85920393472209e-05	1	0	S	454171	Chthonomonas calidirosea	8.80732910698967e-05
571	1	L071_1	1373	2.85920393472209e-05	1	0	C	1663419	Fimbriimonadia	8.80732910698967e-05
571	1	L071_1	1374	2.85920393472209e-05	1	0	O	1663425	Fimbriimonadales	8.80732910698967e-05
571	1	L071_1	1375	2.85920393472209e-05	1	0	F	1663426	Fimbriimonadaceae	8.80732910698967e-05
571	1	L071_1	1376	2.85920393472209e-05	1	0	G	1005038	Fimbriimonas	8.80732910698967e-05
571	1	L071_1	1377	2.85920393472209e-05	1	0	S	1005039	Fimbriimonas ginsengisoli	8.80732910698967e-05
571	1	L071_1	1379	2.85920393472209e-05	1	0	P	2138240	Coprothermobacterota	8.80732910698967e-05
571	1	L071_1	1380	2.85920393472209e-05	1	0	C	2138243	Coprothermobacteria	8.80732910698967e-05
571	1	L071_1	1381	2.85920393472209e-05	1	0	O	2138246	Coprothermobacterales	8.80732910698967e-05
571	1	L071_1	1382	2.85920393472209e-05	1	0	F	2138247	Coprothermobacteraceae	8.80732910698967e-05
571	1	L071_1	1383	2.85920393472209e-05	1	0	G	68335	Coprothermobacter	8.80732910698967e-05
571	1	L071_1	1384	2.85920393472209e-05	1	0	S	35786	Coprothermobacter proteolyticus	8.80732910698967e-05
571	1	L071_1	1386	0.576386921200626	20159	50	P	1224	Proteobacteria	1.77546947467805
571	1	L071_1	1388	0.547051488830377	19133	2	C	28221	Deltaproteobacteria	1.68510627804033
571	1	L071_1	1389	0.546022175413877	19097	0	O	213115	Desulfovibrionales	1.68193563956182
571	1	L071_1	1390	0.545964991335183	19095	3	F	194924	Desulfovibrionaceae	1.68175949297968
571	1	L071_1	1391	0.545707662981057	19086	9	G	872	Desulfovibrio	1.68096683336005
571	1	L071_1	1392	0.543791996344794	19019	19019	S	44742	Desulfovibrio fairfieldensis	1.67506592285837
571	1	L071_1	1393	0.00145819400670826	51	0	S	876	Desulfovibrio desulfuricans	0.00449173784456473
571	1	L071_1	1395	5.71840786944417e-05	2	1	S	881	Desulfovibrio vulgaris	0.000176146582139793
571	1	L071_1	1397	5.71840786944417e-05	2	0	S	184917	Desulfovibrio magneticus	0.000176146582139793
571	1	L071_1	1399	2.85920393472209e-05	1	0	S	873	Desulfovibrio africanus	8.80732910698967e-05
571	1	L071_1	1401	2.85920393472209e-05	1	0	S	879	Desulfovibrio gigas	8.80732910698967e-05
571	1	L071_1	1403	2.85920393472209e-05	1	1	S	901	Desulfovibrio piger	8.80732910698967e-05
571	1	L071_1	1404	0.000171552236083325	6	0	G	41707	Lawsonia	0.00052843974641938
571	1	L071_1	1405	0.000171552236083325	6	6	S	29546	Lawsonia intracellularis	0.00052843974641938
571	1	L071_1	1406	2.85920393472209e-05	1	0	F	213116	Desulfomicrobiaceae	8.80732910698967e-05
571	1	L071_1	1407	2.85920393472209e-05	1	0	G	898	Desulfomicrobium	8.80732910698967e-05
571	1	L071_1	1408	2.85920393472209e-05	1	0	S	132132	Desulfomicrobium orale	8.80732910698967e-05
571	1	L071_1	1410	2.85920393472209e-05	1	0	F	213117	Desulfohalobiaceae	8.80732910698967e-05
571	1	L071_1	1411	2.85920393472209e-05	1	0	G	45662	Desulfohalobium	8.80732910698967e-05
571	1	L071_1	1412	2.85920393472209e-05	1	0	S	45663	Desulfohalobium retbaense	8.80732910698967e-05
571	1	L071_1	1414	0.000285920393472209	10	0	O	29	Myxococcales	0.000880732910698967
571	1	L071_1	1416	5.71840786944417e-05	2	0	F	31	Myxococcaceae	0.000176146582139793
571	1	L071_1	1417	5.71840786944417e-05	2	0	G	32	Myxococcus	0.000176146582139793
571	1	L071_1	1418	5.71840786944417e-05	2	0	S	83455	Myxococcus stipitatus	0.000176146582139793
571	1	L071_1	1420	5.71840786944417e-05	2	0	F	39	Archangiaceae	0.000176146582139793
571	1	L071_1	1421	2.85920393472209e-05	1	0	G	40	Stigmatella	8.80732910698967e-05
571	1	L071_1	1422	2.85920393472209e-05	1	0	S	41	Stigmatella aurantiaca	8.80732910698967e-05
571	1	L071_1	1424	2.85920393472209e-05	1	0	G	44	Melittangium	8.80732910698967e-05
571	1	L071_1	1425	2.85920393472209e-05	1	0	S	83453	Melittangium boletus	8.80732910698967e-05
571	1	L071_1	1427	5.71840786944417e-05	2	0	F	1524215	Anaeromyxobacteraceae	0.000176146582139793
571	1	L071_1	1428	5.71840786944417e-05	2	1	G	161492	Anaeromyxobacter	0.000176146582139793
571	1	L071_1	1429	2.85920393472209e-05	1	1	S	404589	Anaeromyxobacter sp. Fw109-5	8.80732910698967e-05
571	1	L071_1	1430	2.85920393472209e-05	1	0	F	1524213	Vulgatibacteraceae	8.80732910698967e-05
571	1	L071_1	1431	2.85920393472209e-05	1	0	G	1524214	Vulgatibacter	8.80732910698967e-05
571	1	L071_1	1432	2.85920393472209e-05	1	1	S	1391653	Vulgatibacter incomptus	8.80732910698967e-05
571	1	L071_1	1434	8.57761180416626e-05	3	0	F	49	Polyangiaceae	0.00026421987320969
571	1	L071_1	1435	5.71840786944417e-05	2	0	G	39643	Sorangium	0.000176146582139793
571	1	L071_1	1436	5.71840786944417e-05	2	0	S	56	Sorangium cellulosum	0.000176146582139793
571	1	L071_1	1438	2.85920393472209e-05	1	0	G	50	Chondromyces	8.80732910698967e-05
571	1	L071_1	1439	2.85920393472209e-05	1	1	S	52	Chondromyces crocatus	8.80732910698967e-05
571	1	L071_1	1440	0.000285920393472209	10	0	O	69541	Desulfuromonadales	0.000880732910698967
571	1	L071_1	1441	0.000285920393472209	10	0	F	213422	Geobacteraceae	0.000880732910698967
571	1	L071_1	1442	0.000200144275430546	7	3	G	28231	Geobacter	0.000616513037489277
571	1	L071_1	1443	5.71840786944417e-05	2	0	S	313985	Geobacter lovleyi	0.000176146582139793
571	1	L071_1	1445	2.85920393472209e-05	1	1	S	345632	Geobacter pickeringii	8.80732910698967e-05
571	1	L071_1	1446	2.85920393472209e-05	1	1	S	443143	Geobacter sp. M18	8.80732910698967e-05
571	1	L071_1	1447	8.57761180416626e-05	3	0	G	392332	Geoalkalibacter	0.00026421987320969
571	1	L071_1	1448	8.57761180416626e-05	3	3	S	483547	Geoalkalibacter subterraneus	0.00026421987320969
571	1	L071_1	1449	0.000228736314777767	8	0	O	213118	Desulfobacterales	0.000704586328559174
571	1	L071_1	1450	0.000200144275430546	7	0	F	213119	Desulfobacteraceae	0.000616513037489277
571	1	L071_1	1451	0.000200144275430546	7	0	G	218207	Desulfatibacillum	0.000616513037489277
571	1	L071_1	1452	0.000200144275430546	7	0	S	259354	Desulfatibacillum alkenivorans	0.000616513037489277
571	1	L071_1	1454	2.85920393472209e-05	1	0	F	213121	Desulfobulbaceae	8.80732910698967e-05
571	1	L071_1	1455	2.85920393472209e-05	1	0	G	109168	Desulfotalea	8.80732910698967e-05
571	1	L071_1	1456	2.85920393472209e-05	1	0	S	84980	Desulfotalea psychrophila	8.80732910698967e-05
571	1	L071_1	1458	0.000171552236083325	6	0	O	453227	Desulfarculales	0.00052843974641938
571	1	L071_1	1459	0.000171552236083325	6	0	F	453228	Desulfarculaceae	0.00052843974641938
571	1	L071_1	1460	0.000171552236083325	6	0	G	453229	Desulfarculus	0.00052843974641938
571	1	L071_1	1461	0.000171552236083325	6	0	S	453230	Desulfarculus baarsii	0.00052843974641938
571	1	L071_1	1463	0.0128664177062494	450	0	C	29547	Epsilonproteobacteria	0.0396329809814535
571	1	L071_1	1464	0.0128378256669022	449	0	O	213849	Campylobacterales	0.0395449076903836
571	1	L071_1	1465	0.0126090893521244	441	0	F	72294	Campylobacteraceae	0.0388403213618245
571	1	L071_1	1466	0.0125804973127772	440	44	G	194	Campylobacter	0.0387522480707546
571	1	L071_1	1467	0.00954974114197177	334	330	S	195	Campylobacter coli	0.0294164792173455
571	1	L071_1	1469	0.000943537298458289	33	28	S	197	Campylobacter jejuni	0.00290641860530659
571	1	L071_1	1472	0.000743393023027743	26	26	S	824	Campylobacter gracilis	0.00228990556781731
571	1	L071_1	1473	5.71840786944417e-05	2	1	S	199	Campylobacter concisus	0.000176146582139793
571	1	L071_1	1475	2.85920393472209e-05	1	0	S	75658	Campylobacter lanienae	8.80732910698967e-05
571	1	L071_1	1477	2.85920393472209e-05	1	0	G	57665	Sulfurospirillum	8.80732910698967e-05
571	1	L071_1	1478	2.85920393472209e-05	1	1	S	366522	Sulfurospirillum cavolei	8.80732910698967e-05
571	1	L071_1	1480	0.000142960196736104	5	0	G	269260	Nitratifractor	0.000440366455349484
571	1	L071_1	1481	0.000142960196736104	5	0	S	269261	Nitratifractor salsuginis	0.000440366455349484
571	1	L071_1	1483	8.57761180416626e-05	3	0	F	72293	Helicobacteraceae	0.00026421987320969
571	1	L071_1	1484	5.71840786944417e-05	2	2	G	202746	Sulfurimonas	0.000176146582139793
571	1	L071_1	1485	2.85920393472209e-05	1	1	G	209	Helicobacter	8.80732910698967e-05
571	1	L071_1	1487	2.85920393472209e-05	1	0	G	269258	Nitratiruptor	8.80732910698967e-05
571	1	L071_1	1488	2.85920393472209e-05	1	1	S	387092	Nitratiruptor sp. SB155-2	8.80732910698967e-05
571	1	L071_1	1489	0.00683349740398579	239	16	C	1236	Gammaproteobacteria	0.0210495165657053
571	1	L071_1	1490	0.00297357209211097	104	3	O	91347	Enterobacterales	0.00915962227126926
571	1	L071_1	1491	0.00248750742320822	87	16	F	543	Enterobacteriaceae	0.00766237632308102
571	1	L071_1	1492	0.00174411440018047	61	4	G	561	Escherichia	0.0053724707552637
571	1	L071_1	1493	0.00162974624279159	57	55	S	562	Escherichia coli	0.00502017759098411
571	1	L071_1	1497	0.000114368157388883	4	0	G	547	Enterobacter	0.000352293164279587
571	1	L071_1	1499	5.71840786944417e-05	2	2	S	550	Enterobacter cloacae	0.000176146582139793
571	1	L071_1	1500	2.85920393472209e-05	1	1	S	1914861	Enterobacter sp. SA187	8.80732910698967e-05
571	1	L071_1	1501	5.71840786944417e-05	2	0	G	544	Citrobacter	0.000176146582139793
571	1	L071_1	1503	2.85920393472209e-05	1	1	S	57706	Citrobacter braakii	8.80732910698967e-05
571	1	L071_1	1506	2.85920393472209e-05	1	0	G	472825	Candidatus Purcelliella	8.80732910698967e-05
571	1	L071_1	1507	2.85920393472209e-05	1	1	S	472834	Candidatus Purcelliella pentastirinorum	8.80732910698967e-05
571	1	L071_1	1508	2.85920393472209e-05	1	1	G	413496	Cronobacter	8.80732910698967e-05
571	1	L071_1	1509	2.85920393472209e-05	1	0	G	160674	Raoultella	8.80732910698967e-05
571	1	L071_1	1510	2.85920393472209e-05	1	1	S	575	Raoultella planticola	8.80732910698967e-05
571	1	L071_1	1511	2.85920393472209e-05	1	0	G	570	Klebsiella	8.80732910698967e-05
571	1	L071_1	1512	2.85920393472209e-05	1	1	S	573	Klebsiella pneumoniae	8.80732910698967e-05
571	1	L071_1	1513	0.000200144275430546	7	0	F	1903411	Yersiniaceae	0.000616513037489277
571	1	L071_1	1514	0.000114368157388883	4	0	G	613	Serratia	0.000352293164279587
571	1	L071_1	1515	8.57761180416626e-05	3	3	S	61651	Serratia ficaria	0.00026421987320969
571	1	L071_1	1516	2.85920393472209e-05	1	0	S	615	Serratia marcescens	8.80732910698967e-05
571	1	L071_1	1518	8.57761180416626e-05	3	1	G	629	Yersinia	0.00026421987320969
571	1	L071_1	1519	5.71840786944417e-05	2	2	S	935293	Yersinia entomophaga	0.000176146582139793
571	1	L071_1	1520	5.71840786944417e-05	2	0	F	1903409	Erwiniaceae	0.000176146582139793
571	1	L071_1	1521	5.71840786944417e-05	2	0	G	53335	Pantoea	0.000176146582139793
571	1	L071_1	1522	2.85920393472209e-05	1	1	S	470934	Pantoea vagans	8.80732910698967e-05
571	1	L071_1	1523	2.85920393472209e-05	1	1	S	1076550	Pantoea rwandensis	8.80732910698967e-05
571	1	L071_1	1524	5.71840786944417e-05	2	0	F	1903416	Budviciaceae	0.000176146582139793
571	1	L071_1	1525	5.71840786944417e-05	2	0	G	82980	Leminorella	0.000176146582139793
571	1	L071_1	1526	5.71840786944417e-05	2	2	S	158841	Leminorella richardii	0.000176146582139793
571	1	L071_1	1528	2.85920393472209e-05	1	0	G	702	Plesiomonas	8.80732910698967e-05
571	1	L071_1	1529	2.85920393472209e-05	1	1	S	703	Plesiomonas shigelloides	8.80732910698967e-05
571	1	L071_1	1530	2.85920393472209e-05	1	0	F	1903410	Pectobacteriaceae	8.80732910698967e-05
571	1	L071_1	1531	2.85920393472209e-05	1	0	G	204037	Dickeya	8.80732910698967e-05
571	1	L071_1	1532	2.85920393472209e-05	1	1	S	204042	Dickeya zeae	8.80732910698967e-05
571	1	L071_1	1533	2.85920393472209e-05	1	0	F	1903412	Hafniaceae	8.80732910698967e-05
571	1	L071_1	1534	2.85920393472209e-05	1	0	G	82982	Obesumbacterium	8.80732910698967e-05
571	1	L071_1	1535	2.85920393472209e-05	1	1	S	82983	Obesumbacterium proteus	8.80732910698967e-05
571	1	L071_1	1536	0.00114368157388883	40	0	O	72274	Pseudomonadales	0.00352293164279587
571	1	L071_1	1537	0.00108649749519439	38	0	F	135621	Pseudomonadaceae	0.00334678506065608
571	1	L071_1	1538	0.00105790545584717	37	8	G	286	Pseudomonas	0.00325871176958618
571	1	L071_1	1540	0.000142960196736104	5	0	S	53412	Pseudomonas resinovorans	0.000440366455349484
571	1	L071_1	1542	5.71840786944417e-05	2	2	S	287	Pseudomonas aeruginosa	0.000176146582139793
571	1	L071_1	1544	2.85920393472209e-05	1	1	S	1149133	Pseudomonas furukawaii	8.80732910698967e-05
571	1	L071_1	1546	0.000114368157388883	4	4	S	303	Pseudomonas putida	0.000352293164279587
571	1	L071_1	1547	2.85920393472209e-05	1	1	S	76759	Pseudomonas monteilii	8.80732910698967e-05
571	1	L071_1	1550	8.57761180416626e-05	3	0	S	316	Pseudomonas stutzeri	0.00026421987320969
571	1	L071_1	1552	8.57761180416626e-05	3	3	S	1245526	Pseudomonas guangdongensis	0.00026421987320969
571	1	L071_1	1553	5.71840786944417e-05	2	2	S	53407	Pseudomonas asplenii	0.000176146582139793
571	1	L071_1	1555	5.71840786944417e-05	2	2	S	587753	Pseudomonas chlororaphis	0.000176146582139793
571	1	L071_1	1556	5.71840786944417e-05	2	2	S	219572	Pseudomonas antarctica	0.000176146582139793
571	1	L071_1	1557	2.85920393472209e-05	1	1	S	1981174	Pseudomonas sp. M30-35	8.80732910698967e-05
571	1	L071_1	1558	2.85920393472209e-05	1	1	S	150396	Pseudomonas sp. MT-1	8.80732910698967e-05
571	1	L071_1	1559	2.85920393472209e-05	1	1	S	930166	Pseudomonas brassicacearum	8.80732910698967e-05
571	1	L071_1	1561	2.85920393472209e-05	1	0	G	352	Azotobacter	8.80732910698967e-05
571	1	L071_1	1562	2.85920393472209e-05	1	1	S	354	Azotobacter vinelandii	8.80732910698967e-05
571	1	L071_1	1563	5.71840786944417e-05	2	0	F	468	Moraxellaceae	0.000176146582139793
571	1	L071_1	1564	2.85920393472209e-05	1	0	G	469	Acinetobacter	8.80732910698967e-05
571	1	L071_1	1565	2.85920393472209e-05	1	1	S	28090	Acinetobacter lwoffii	8.80732910698967e-05
571	1	L071_1	1566	2.85920393472209e-05	1	1	G	497	Psychrobacter	8.80732910698967e-05
571	1	L071_1	1567	0.000400288550861092	14	2	O	135614	Xanthomonadales	0.00123302607497855
571	1	L071_1	1568	0.000257328354124988	9	0	F	32033	Xanthomonadaceae	0.000792659619629071
571	1	L071_1	1569	0.000114368157388883	4	0	G	338	Xanthomonas	0.000352293164279587
571	1	L071_1	1570	5.71840786944417e-05	2	2	S	347	Xanthomonas oryzae	0.000176146582139793
571	1	L071_1	1571	5.71840786944417e-05	2	1	S	339	Xanthomonas campestris	0.000176146582139793
571	1	L071_1	1573	0.000114368157388883	4	2	G	40323	Stenotrophomonas	0.000352293164279587
571	1	L071_1	1575	5.71840786944417e-05	2	2	S	40324	Stenotrophomonas maltophilia	0.000176146582139793
571	1	L071_1	1576	2.85920393472209e-05	1	0	G	83618	Pseudoxanthomonas	8.80732910698967e-05
571	1	L071_1	1577	2.85920393472209e-05	1	1	S	314722	Pseudoxanthomonas suwonensis	8.80732910698967e-05
571	1	L071_1	1578	8.57761180416626e-05	3	0	F	1775411	Rhodanobacteraceae	0.00026421987320969
571	1	L071_1	1579	5.71840786944417e-05	2	0	G	231454	Dyella	0.000176146582139793
571	1	L071_1	1580	5.71840786944417e-05	2	0	S	231455	Dyella japonica	0.000176146582139793
571	1	L071_1	1582	2.85920393472209e-05	1	0	G	75309	Rhodanobacter	8.80732910698967e-05
571	1	L071_1	1583	2.85920393472209e-05	1	1	S	666685	Rhodanobacter denitrificans	8.80732910698967e-05
571	1	L071_1	1584	0.00034310447216665	12	1	O	135613	Chromatiales	0.00105687949283876
571	1	L071_1	1585	0.000200144275430546	7	0	F	72276	Ectothiorhodospiraceae	0.000616513037489277
571	1	L071_1	1586	8.57761180416626e-05	3	0	G	106633	Thioalkalivibrio	0.00026421987320969
571	1	L071_1	1587	8.57761180416626e-05	3	0	S	1033854	Thioalkalivibrio sulfidiphilus	0.00026421987320969
571	1	L071_1	1589	8.57761180416626e-05	3	0	G	133193	Alkalilimnicola	0.00026421987320969
571	1	L071_1	1590	8.57761180416626e-05	3	0	S	351052	Alkalilimnicola ehrlichii	0.00026421987320969
571	1	L071_1	1592	2.85920393472209e-05	1	0	G	1051	Ectothiorhodospira	8.80732910698967e-05
571	1	L071_1	1593	2.85920393472209e-05	1	1	S	1442136	Ectothiorhodospira sp. BSL-9	8.80732910698967e-05
571	1	L071_1	1594	8.57761180416626e-05	3	0	F	1046	Chromatiaceae	0.00026421987320969
571	1	L071_1	1595	5.71840786944417e-05	2	0	G	85072	Allochromatium	0.000176146582139793
571	1	L071_1	1596	5.71840786944417e-05	2	0	S	1049	Allochromatium vinosum	0.000176146582139793
571	1	L071_1	1598	2.85920393472209e-05	1	0	G	53392	Thiodictyon	8.80732910698967e-05
571	1	L071_1	1599	2.85920393472209e-05	1	1	S	1166950	Candidatus Thiodictyon syntrophicum	8.80732910698967e-05
571	1	L071_1	1600	2.85920393472209e-05	1	0	F	449719	Granulosicoccaceae	8.80732910698967e-05
571	1	L071_1	1601	2.85920393472209e-05	1	0	G	437504	Granulosicoccus	8.80732910698967e-05
571	1	L071_1	1602	2.85920393472209e-05	1	0	S	437505	Granulosicoccus antarcticus	8.80732910698967e-05
571	1	L071_1	1604	0.00031451243281943	11	0	O	135625	Pasteurellales	0.000968806201768864
571	1	L071_1	1605	0.00031451243281943	11	0	F	712	Pasteurellaceae	0.000968806201768864
571	1	L071_1	1606	0.000257328354124988	9	0	G	724	Haemophilus	0.000792659619629071
571	1	L071_1	1607	0.000257328354124988	9	2	S	729	Haemophilus parainfluenzae	0.000792659619629071
571	1	L071_1	1609	2.85920393472209e-05	1	0	G	745	Pasteurella	8.80732910698967e-05
571	1	L071_1	1610	2.85920393472209e-05	1	1	S	754	Pasteurella dagmatis	8.80732910698967e-05
571	1	L071_1	1611	2.85920393472209e-05	1	0	G	214906	Histophilus	8.80732910698967e-05
571	1	L071_1	1612	2.85920393472209e-05	1	1	S	731	Histophilus somni	8.80732910698967e-05
571	1	L071_1	1613	0.000257328354124988	9	0	O	135622	Alteromonadales	0.000792659619629071
571	1	L071_1	1614	0.000228736314777767	8	0	F	267890	Shewanellaceae	0.000704586328559174
571	1	L071_1	1615	0.000228736314777767	8	0	G	22	Shewanella	0.000704586328559174
571	1	L071_1	1616	0.000114368157388883	4	0	S	60478	Shewanella amazonensis	0.000352293164279587
571	1	L071_1	1618	0.000114368157388883	4	4	S	260364	Shewanella marisflavi	0.000352293164279587
571	1	L071_1	1619	2.85920393472209e-05	1	0	F	267888	Pseudoalteromonadaceae	8.80732910698967e-05
571	1	L071_1	1620	2.85920393472209e-05	1	1	G	53246	Pseudoalteromonas	8.80732910698967e-05
571	1	L071_1	1621	0.000257328354124988	9	0	O	135624	Aeromonadales	0.000792659619629071
571	1	L071_1	1622	0.000257328354124988	9	0	F	84642	Aeromonadaceae	0.000792659619629071
571	1	L071_1	1623	0.000257328354124988	9	0	G	642	Aeromonas	0.000792659619629071
571	1	L071_1	1624	0.000114368157388883	4	1	S	645	Aeromonas salmonicida	0.000352293164279587
571	1	L071_1	1627	5.71840786944417e-05	2	2	S	648	Aeromonas caviae	0.000176146582139793
571	1	L071_1	1628	5.71840786944417e-05	2	2	S	652	Aeromonas schubertii	0.000176146582139793
571	1	L071_1	1629	2.85920393472209e-05	1	1	S	196024	Aeromonas dhakensis	8.80732910698967e-05
571	1	L071_1	1630	0.000257328354124988	9	0	O	135619	Oceanospirillales	0.000792659619629071
571	1	L071_1	1631	8.57761180416626e-05	3	0	F	28256	Halomonadaceae	0.00026421987320969
571	1	L071_1	1632	2.85920393472209e-05	1	0	G	42054	Chromohalobacter	8.80732910698967e-05
571	1	L071_1	1633	2.85920393472209e-05	1	0	S	158080	Chromohalobacter salexigens	8.80732910698967e-05
571	1	L071_1	1635	2.85920393472209e-05	1	0	G	376488	Halotalea	8.80732910698967e-05
571	1	L071_1	1636	2.85920393472209e-05	1	1	S	376489	Halotalea alkalilenta	8.80732910698967e-05
571	1	L071_1	1637	2.85920393472209e-05	1	0	G	404432	Salinicola	8.80732910698967e-05
571	1	L071_1	1638	2.85920393472209e-05	1	1	S	1771309	Salinicola tamaricis	8.80732910698967e-05
571	1	L071_1	1639	5.71840786944417e-05	2	0	F	135620	Oceanospirillaceae	0.000176146582139793
571	1	L071_1	1640	2.85920393472209e-05	1	0	G	28253	Marinomonas	8.80732910698967e-05
571	1	L071_1	1641	2.85920393472209e-05	1	1	S	400668	Marinomonas sp. MWYL1	8.80732910698967e-05
571	1	L071_1	1642	2.85920393472209e-05	1	0	G	188907	Oleispira	8.80732910698967e-05
571	1	L071_1	1643	2.85920393472209e-05	1	0	S	188908	Oleispira antarctica	8.80732910698967e-05
571	1	L071_1	1645	5.71840786944417e-05	2	0	F	224372	Alcanivoracaceae	0.000176146582139793
571	1	L071_1	1646	5.71840786944417e-05	2	0	G	2025617	Ketobacter	0.000176146582139793
571	1	L071_1	1647	5.71840786944417e-05	2	2	S	1917421	Ketobacter alkanivorans	0.000176146582139793
571	1	L071_1	1648	5.71840786944417e-05	2	0	F	224379	Hahellaceae	0.000176146582139793
571	1	L071_1	1649	5.71840786944417e-05	2	0	G	158481	Hahella	0.000176146582139793
571	1	L071_1	1650	5.71840786944417e-05	2	0	S	158327	Hahella chejuensis	0.000176146582139793
571	1	L071_1	1652	0.000200144275430546	7	0	O	135623	Vibrionales	0.000616513037489277
571	1	L071_1	1653	0.000200144275430546	7	5	F	641	Vibrionaceae	0.000616513037489277
571	1	L071_1	1654	5.71840786944417e-05	2	0	G	662	Vibrio	0.000176146582139793
571	1	L071_1	1655	2.85920393472209e-05	1	1	S	1534743	Vibrio hyugaensis	8.80732910698967e-05
571	1	L071_1	1656	2.85920393472209e-05	1	1	S	673372	Vibrio casei	8.80732910698967e-05
571	1	L071_1	1657	0.000171552236083325	6	0	O	1706369	Cellvibrionales	0.00052843974641938
571	1	L071_1	1658	8.57761180416626e-05	3	0	F	1706372	Halieaceae	0.00026421987320969
571	1	L071_1	1659	8.57761180416626e-05	3	0	G	1217416	Halioglobus	0.00026421987320969
571	1	L071_1	1660	8.57761180416626e-05	3	3	S	930806	Halioglobus pacificus	0.00026421987320969
571	1	L071_1	1661	8.57761180416626e-05	3	0	F	1706373	Microbulbiferaceae	0.00026421987320969
571	1	L071_1	1662	8.57761180416626e-05	3	0	G	48073	Microbulbifer	0.00026421987320969
571	1	L071_1	1663	2.85920393472209e-05	1	1	S	252514	Microbulbifer thermotolerans	8.80732910698967e-05
571	1	L071_1	1664	2.85920393472209e-05	1	1	S	260552	Microbulbifer agarilyticus	8.80732910698967e-05
571	1	L071_1	1665	2.85920393472209e-05	1	1	S	359370	Microbulbifer sp. A4B17	8.80732910698967e-05
571	1	L071_1	1668	2.85920393472209e-05	1	1	S	83406	gamma proteobacterium HdN1	8.80732910698967e-05
571	1	L071_1	1669	2.85920393472209e-05	1	0	O	1692040	Acidiferrobacterales	8.80732910698967e-05
571	1	L071_1	1670	2.85920393472209e-05	1	0	F	1692041	Acidiferrobacteraceae	8.80732910698967e-05
571	1	L071_1	1671	2.85920393472209e-05	1	0	G	1744881	Sulfuricaulis	8.80732910698967e-05
571	1	L071_1	1672	2.85920393472209e-05	1	1	S	1620215	Sulfuricaulis limicola	8.80732910698967e-05
571	1	L071_1	1673	0.00446035813816646	156	15	C	28211	Alphaproteobacteria	0.0137394334069039
571	1	L071_1	1674	0.00217299499038879	76	5	O	356	Rhizobiales	0.00669357012131215
571	1	L071_1	1675	0.000571840786944417	20	0	F	82115	Rhizobiaceae	0.00176146582139793
571	1	L071_1	1677	0.000428880590208313	15	4	G	379	Rhizobium	0.00132109936604845
571	1	L071_1	1678	0.000200144275430546	7	1	S	384	Rhizobium leguminosarum	0.000616513037489277
571	1	L071_1	1681	2.85920393472209e-05	1	1	S	396	Rhizobium phaseoli	8.80732910698967e-05
571	1	L071_1	1682	2.85920393472209e-05	1	1	S	2048897	Rhizobium sp. NXC24	8.80732910698967e-05
571	1	L071_1	1683	2.85920393472209e-05	1	1	S	2020312	Rhizobium sp. CIAT894	8.80732910698967e-05
571	1	L071_1	1684	2.85920393472209e-05	1	1	S	1571470	Rhizobium sp. ACO-34A	8.80732910698967e-05
571	1	L071_1	1685	5.71840786944417e-05	2	0	G	357	Agrobacterium	0.000176146582139793
571	1	L071_1	1687	5.71840786944417e-05	2	2	S	358	Agrobacterium tumefaciens	0.000176146582139793
571	1	L071_1	1689	5.71840786944417e-05	2	0	G	28105	Sinorhizobium	0.000176146582139793
571	1	L071_1	1691	5.71840786944417e-05	2	2	S	380	Sinorhizobium fredii	0.000176146582139793
571	1	L071_1	1692	2.85920393472209e-05	1	0	G	106591	Ensifer	8.80732910698967e-05
571	1	L071_1	1693	2.85920393472209e-05	1	0	S	106592	Ensifer adhaerens	8.80732910698967e-05
571	1	L071_1	1695	0.000371696511513871	13	1	F	41294	Bradyrhizobiaceae	0.00114495278390866
571	1	L071_1	1696	0.000228736314777767	8	4	G	374	Bradyrhizobium	0.000704586328559174
571	1	L071_1	1697	5.71840786944417e-05	2	2	S	1274631	Bradyrhizobium icense	0.000176146582139793
571	1	L071_1	1698	2.85920393472209e-05	1	1	S	1404768	Bradyrhizobium sp. 2 39S1MB	8.80732910698967e-05
571	1	L071_1	1699	2.85920393472209e-05	1	1	S	1223566	Bradyrhizobium sp. CCGE-LA001	8.80732910698967e-05
571	1	L071_1	1700	5.71840786944417e-05	2	0	G	1073	Rhodopseudomonas	0.000176146582139793
571	1	L071_1	1701	5.71840786944417e-05	2	0	S	1076	Rhodopseudomonas palustris	0.000176146582139793
571	1	L071_1	1705	2.85920393472209e-05	1	1	S	709797	Bradyrhizobiaceae bacterium SG-6C	8.80732910698967e-05
571	1	L071_1	1706	2.85920393472209e-05	1	0	G	85413	Bosea	8.80732910698967e-05
571	1	L071_1	1707	2.85920393472209e-05	1	1	S	2015316	Bosea sp. AS-1	8.80732910698967e-05
571	1	L071_1	1708	0.000371696511513871	13	0	F	69277	Phyllobacteriaceae	0.00114495278390866
571	1	L071_1	1709	0.000142960196736104	5	0	G	68287	Mesorhizobium	0.000440366455349484
571	1	L071_1	1710	5.71840786944417e-05	2	0	S	593909	Mesorhizobium opportunistum	0.000176146582139793
571	1	L071_1	1712	2.85920393472209e-05	1	1	S	381	Mesorhizobium loti	8.80732910698967e-05
571	1	L071_1	1713	2.85920393472209e-05	1	0	S	536018	Mesorhizobium australicum	8.80732910698967e-05
571	1	L071_1	1715	2.85920393472209e-05	1	1	S	1670800	Mesorhizobium oceanicum	8.80732910698967e-05
571	1	L071_1	1716	0.000114368157388883	4	0	G	31988	Aminobacter	0.000352293164279587
571	1	L071_1	1717	0.000114368157388883	4	4	S	374606	Aminobacter sp. MSH1	0.000352293164279587
571	1	L071_1	1718	0.000114368157388883	4	0	G	449972	Chelativorans	0.000352293164279587
571	1	L071_1	1719	0.000114368157388883	4	4	S	266779	Chelativorans sp. BNC1	0.000352293164279587
571	1	L071_1	1720	0.000228736314777767	8	0	F	45401	Hyphomicrobiaceae	0.000704586328559174
571	1	L071_1	1721	0.000200144275430546	7	0	G	46913	Devosia	0.000616513037489277
571	1	L071_1	1722	0.000142960196736104	5	5	S	1643450	Devosia sp. H5989	0.000440366455349484
571	1	L071_1	1723	2.85920393472209e-05	1	1	S	1736675	Devosia sp. A16	8.80732910698967e-05
571	1	L071_1	1724	2.85920393472209e-05	1	1	S	2083786	Devosia sp. I507	8.80732910698967e-05
571	1	L071_1	1725	2.85920393472209e-05	1	0	G	29407	Rhodoplanes	8.80732910698967e-05
571	1	L071_1	1726	2.85920393472209e-05	1	1	S	674703	Rhodoplanes sp. Z2-YC6860	8.80732910698967e-05
571	1	L071_1	1727	0.000142960196736104	5	0	F	119045	Methylobacteriaceae	0.000440366455349484
571	1	L071_1	1728	5.71840786944417e-05	2	1	G	407	Methylobacterium	0.000176146582139793
571	1	L071_1	1729	2.85920393472209e-05	1	1	S	925818	Methylobacterium sp. AMS5	8.80732910698967e-05
571	1	L071_1	1730	5.71840786944417e-05	2	0	G	2282523	Methylorubrum	0.000176146582139793
571	1	L071_1	1731	5.71840786944417e-05	2	1	S	408	Methylorubrum extorquens	0.000176146582139793
571	1	L071_1	1733	2.85920393472209e-05	1	0	G	186650	Microvirga	8.80732910698967e-05
571	1	L071_1	1734	2.85920393472209e-05	1	1	S	1882682	Microvirga ossetica	8.80732910698967e-05
571	1	L071_1	1735	0.000114368157388883	4	0	F	118882	Brucellaceae	0.000352293164279587
571	1	L071_1	1736	8.57761180416626e-05	3	0	G	528	Ochrobactrum	0.00026421987320969
571	1	L071_1	1737	5.71840786944417e-05	2	2	S	571256	Ochrobactrum pituitosum	0.000176146582139793
571	1	L071_1	1738	2.85920393472209e-05	1	1	S	529	Ochrobactrum anthropi	8.80732910698967e-05
571	1	L071_1	1739	2.85920393472209e-05	1	1	G	234	Brucella	8.80732910698967e-05
571	1	L071_1	1740	0.000114368157388883	4	0	F	335928	Xanthobacteraceae	0.000352293164279587
571	1	L071_1	1741	0.000114368157388883	4	0	G	279	Xanthobacter	0.000352293164279587
571	1	L071_1	1742	0.000114368157388883	4	0	S	280	Xanthobacter autotrophicus	0.000352293164279587
571	1	L071_1	1745	2.85920393472209e-05	1	0	G	1484898	Methyloceanibacter	8.80732910698967e-05
571	1	L071_1	1746	2.85920393472209e-05	1	1	S	1384459	Methyloceanibacter caenitepidi	8.80732910698967e-05
571	1	L071_1	1747	2.85920393472209e-05	1	0	G	1572860	Hartmannibacter	8.80732910698967e-05
571	1	L071_1	1748	2.85920393472209e-05	1	1	S	1482074	Hartmannibacter diazotrophicus	8.80732910698967e-05
571	1	L071_1	1749	5.71840786944417e-05	2	0	F	655351	Cohaesibacteraceae	0.000176146582139793
571	1	L071_1	1750	5.71840786944417e-05	2	0	G	655352	Cohaesibacter	0.000176146582139793
571	1	L071_1	1751	5.71840786944417e-05	2	2	S	1798205	Cohaesibacter sp. ES.047	0.000176146582139793
571	1	L071_1	1752	0.000829169141069405	29	0	O	204455	Rhodobacterales	0.002554125441027
571	1	L071_1	1753	0.000800577101722184	28	11	F	31989	Rhodobacteraceae	0.00246605214995711
571	1	L071_1	1754	8.57761180416626e-05	3	0	G	2433	Roseobacter	0.00026421987320969
571	1	L071_1	1755	5.71840786944417e-05	2	0	S	42443	Roseobacter litoralis	0.000176146582139793
571	1	L071_1	1757	2.85920393472209e-05	1	1	S	2434	Roseobacter denitrificans	8.80732910698967e-05
571	1	L071_1	1758	5.71840786944417e-05	2	0	G	1060	Rhodobacter	0.000176146582139793
571	1	L071_1	1759	5.71840786944417e-05	2	2	S	1850250	Rhodobacter sp. LPB0142	0.000176146582139793
571	1	L071_1	1760	5.71840786944417e-05	2	0	G	1097466	Defluviimonas	0.000176146582139793
571	1	L071_1	1761	5.71840786944417e-05	2	2	S	1335048	Defluviimonas alba	0.000176146582139793
571	1	L071_1	1762	5.71840786944417e-05	2	0	G	119541	Rhodobaca	0.000176146582139793
571	1	L071_1	1763	5.71840786944417e-05	2	2	S	441209	Rhodobaca barguzinensis	0.000176146582139793
571	1	L071_1	1764	2.85920393472209e-05	1	0	G	97050	Ruegeria	8.80732910698967e-05
571	1	L071_1	1765	2.85920393472209e-05	1	1	S	292414	Ruegeria sp. TM1040	8.80732910698967e-05
571	1	L071_1	1766	2.85920393472209e-05	1	0	G	367771	Marinovum	8.80732910698967e-05
571	1	L071_1	1767	2.85920393472209e-05	1	0	S	42444	Marinovum algicola	8.80732910698967e-05
571	1	L071_1	1769	2.85920393472209e-05	1	0	G	478070	Labrenzia	8.80732910698967e-05
571	1	L071_1	1770	2.85920393472209e-05	1	1	S	2021862	Labrenzia sp. VG12	8.80732910698967e-05
571	1	L071_1	1771	2.85920393472209e-05	1	0	G	152161	Stappia	8.80732910698967e-05
571	1	L071_1	1772	2.85920393472209e-05	1	1	S	1881061	Stappia sp. ES.058	8.80732910698967e-05
571	1	L071_1	1773	2.85920393472209e-05	1	0	G	92944	Ketogulonicigenium	8.80732910698967e-05
571	1	L071_1	1774	2.85920393472209e-05	1	1	S	92947	Ketogulonicigenium robustum	8.80732910698967e-05
571	1	L071_1	1775	2.85920393472209e-05	1	0	G	1759396	Marivivens	8.80732910698967e-05
571	1	L071_1	1776	2.85920393472209e-05	1	1	S	1920883	Marivivens sp. JLT3646	8.80732910698967e-05
571	1	L071_1	1778	2.85920393472209e-05	1	1	S	2033435	Rhodobacteraceae bacterium QY30	8.80732910698967e-05
571	1	L071_1	1779	2.85920393472209e-05	1	0	G	265	Paracoccus	8.80732910698967e-05
571	1	L071_1	1780	2.85920393472209e-05	1	1	S	2065379	Paracoccus sp. CBA4604	8.80732910698967e-05
571	1	L071_1	1781	2.85920393472209e-05	1	0	F	69657	Hyphomonadaceae	8.80732910698967e-05
571	1	L071_1	1782	2.85920393472209e-05	1	0	G	74317	Maricaulis	8.80732910698967e-05
571	1	L071_1	1783	2.85920393472209e-05	1	0	S	74318	Maricaulis maris	8.80732910698967e-05
571	1	L071_1	1785	0.000486064668902755	17	0	O	204441	Rhodospirillales	0.00149724594818824
571	1	L071_1	1786	0.000257328354124988	9	0	F	41295	Rhodospirillaceae	0.000792659619629071
571	1	L071_1	1787	5.71840786944417e-05	2	0	G	191	Azospirillum	0.000176146582139793
571	1	L071_1	1788	2.85920393472209e-05	1	1	S	192	Azospirillum brasilense	8.80732910698967e-05
571	1	L071_1	1789	2.85920393472209e-05	1	1	S	528244	Azospirillum thiophilum	8.80732910698967e-05
571	1	L071_1	1790	5.71840786944417e-05	2	0	G	1543704	Niveispirillum	0.000176146582139793
571	1	L071_1	1791	5.71840786944417e-05	2	2	S	1612173	Niveispirillum cyanobacteriorum	0.000176146582139793
571	1	L071_1	1792	2.85920393472209e-05	1	0	G	1081	Rhodospirillum	8.80732910698967e-05
571	1	L071_1	1793	2.85920393472209e-05	1	1	S	1085	Rhodospirillum rubrum	8.80732910698967e-05
571	1	L071_1	1794	2.85920393472209e-05	1	1	G	13134	Magnetospirillum	8.80732910698967e-05
571	1	L071_1	1795	2.85920393472209e-05	1	0	G	171436	Tistrella	8.80732910698967e-05
571	1	L071_1	1796	2.85920393472209e-05	1	0	S	171437	Tistrella mobilis	8.80732910698967e-05
571	1	L071_1	1798	2.85920393472209e-05	1	0	G	1263978	Candidatus Endolissoclinum	8.80732910698967e-05
571	1	L071_1	1799	2.85920393472209e-05	1	0	S	1263979	Candidatus Endolissoclinum faulkneri	8.80732910698967e-05
571	1	L071_1	1801	2.85920393472209e-05	1	0	G	1612157	Pararhodospirillum	8.80732910698967e-05
571	1	L071_1	1802	2.85920393472209e-05	1	0	S	1084	Pararhodospirillum photometricum	8.80732910698967e-05
571	1	L071_1	1804	0.000228736314777767	8	0	F	433	Acetobacteraceae	0.000704586328559174
571	1	L071_1	1805	8.57761180416626e-05	3	0	G	125216	Roseomonas	0.00026421987320969
571	1	L071_1	1806	5.71840786944417e-05	2	2	S	2018065	Roseomonas sp. FDAARGOS_362	0.000176146582139793
571	1	L071_1	1807	2.85920393472209e-05	1	1	S	257708	Roseomonas gilardii	8.80732910698967e-05
571	1	L071_1	1808	5.71840786944417e-05	2	2	G	434	Acetobacter	0.000176146582139793
571	1	L071_1	1809	2.85920393472209e-05	1	0	G	364409	Granulibacter	8.80732910698967e-05
571	1	L071_1	1810	2.85920393472209e-05	1	1	S	364410	Granulibacter bethesdensis	8.80732910698967e-05
571	1	L071_1	1811	2.85920393472209e-05	1	0	G	1434011	Komagataeibacter	8.80732910698967e-05
571	1	L071_1	1812	2.85920393472209e-05	1	0	S	28448	Komagataeibacter xylinus	8.80732910698967e-05
571	1	L071_1	1814	2.85920393472209e-05	1	0	G	1602345	Parasaccharibacter	8.80732910698967e-05
571	1	L071_1	1815	2.85920393472209e-05	1	1	S	1510841	Parasaccharibacter apium	8.80732910698967e-05
571	1	L071_1	1816	0.00031451243281943	11	1	O	204457	Sphingomonadales	0.000968806201768864
571	1	L071_1	1817	0.000142960196736104	5	0	F	41297	Sphingomonadaceae	0.000440366455349484
571	1	L071_1	1818	8.57761180416626e-05	3	2	G	165697	Sphingopyxis	0.00026421987320969
571	1	L071_1	1819	2.85920393472209e-05	1	1	S	33050	Sphingopyxis macrogoltabida	8.80732910698967e-05
571	1	L071_1	1820	2.85920393472209e-05	1	0	G	13687	Sphingomonas	8.80732910698967e-05
571	1	L071_1	1821	2.85920393472209e-05	1	1	S	1609977	Sphingomonas hengshuiensis	8.80732910698967e-05
571	1	L071_1	1822	2.85920393472209e-05	1	0	G	165696	Novosphingobium	8.80732910698967e-05
571	1	L071_1	1823	2.85920393472209e-05	1	1	S	1609758	Novosphingobium sp. P6W	8.80732910698967e-05
571	1	L071_1	1824	0.000142960196736104	5	1	F	335929	Erythrobacteraceae	0.000440366455349484
571	1	L071_1	1825	8.57761180416626e-05	3	0	G	1111	Porphyrobacter	0.00026421987320969
571	1	L071_1	1826	5.71840786944417e-05	2	2	S	2003315	Porphyrobacter sp. CACIAM 03H1	0.000176146582139793
571	1	L071_1	1827	2.85920393472209e-05	1	1	S	1112	Porphyrobacter neustonensis	8.80732910698967e-05
571	1	L071_1	1828	2.85920393472209e-05	1	0	G	1041	Erythrobacter	8.80732910698967e-05
571	1	L071_1	1829	2.85920393472209e-05	1	1	S	2011159	Erythrobacter sp. KY5	8.80732910698967e-05
571	1	L071_1	1830	0.000142960196736104	5	0	O	204458	Caulobacterales	0.000440366455349484
571	1	L071_1	1831	0.000142960196736104	5	0	F	76892	Caulobacteraceae	0.000440366455349484
571	1	L071_1	1832	8.57761180416626e-05	3	0	G	41275	Brevundimonas	0.00026421987320969
571	1	L071_1	1833	5.71840786944417e-05	2	2	S	293	Brevundimonas diminuta	0.000176146582139793
571	1	L071_1	1834	2.85920393472209e-05	1	1	S	1938605	Brevundimonas sp. LM2	8.80732910698967e-05
571	1	L071_1	1835	2.85920393472209e-05	1	0	G	75	Caulobacter	8.80732910698967e-05
571	1	L071_1	1836	2.85920393472209e-05	1	1	S	69666	Caulobacter mirabilis	8.80732910698967e-05
571	1	L071_1	1838	2.85920393472209e-05	1	1	S	1759059	Caulobacteraceae bacterium OTSz_A_272	8.80732910698967e-05
571	1	L071_1	1839	5.71840786944417e-05	2	0	O	766	Rickettsiales	0.000176146582139793
571	1	L071_1	1840	5.71840786944417e-05	2	0	F	775	Rickettsiaceae	0.000176146582139793
571	1	L071_1	1842	2.85920393472209e-05	1	1	G	780	Rickettsia	8.80732910698967e-05
571	1	L071_1	1843	2.85920393472209e-05	1	0	G	2115980	Candidatus Phycorickettsia	8.80732910698967e-05
571	1	L071_1	1844	2.85920393472209e-05	1	1	S	2115978	Candidatus Phycorickettsia trachydisci	8.80732910698967e-05
571	1	L071_1	1847	2.85920393472209e-05	1	0	G	767891	Candidatus Puniceispirillum	8.80732910698967e-05
571	1	L071_1	1848	2.85920393472209e-05	1	0	S	767892	Candidatus Puniceispirillum marinum	8.80732910698967e-05
571	1	L071_1	1850	0.00365978103644427	128	8	C	28216	Betaproteobacteria	0.0112733812569468
571	1	L071_1	1851	0.00305934821015263	107	9	O	80840	Burkholderiales	0.00942384214447895
571	1	L071_1	1852	0.00157256216409715	55	3	F	119060	Burkholderiaceae	0.00484403100884432
571	1	L071_1	1853	0.00131523380997216	46	5	G	48736	Ralstonia	0.00405137138921525
571	1	L071_1	1854	0.00108649749519439	38	38	S	190721	Ralstonia insidiosa	0.00334678506065608
571	1	L071_1	1855	5.71840786944417e-05	2	1	S	329	Ralstonia pickettii	0.000176146582139793
571	1	L071_1	1857	2.85920393472209e-05	1	1	S	305	Ralstonia solanacearum	8.80732910698967e-05
571	1	L071_1	1858	5.71840786944417e-05	2	0	G	32008	Burkholderia	0.000176146582139793
571	1	L071_1	1859	5.71840786944417e-05	2	2	S	640511	Burkholderia sp. CCGE1002	0.000176146582139793
571	1	L071_1	1860	5.71840786944417e-05	2	0	G	44013	Polynucleobacter	0.000176146582139793
571	1	L071_1	1861	5.71840786944417e-05	2	2	S	556053	Polynucleobacter acidiphobus	0.000176146582139793
571	1	L071_1	1862	5.71840786944417e-05	2	0	G	106589	Cupriavidus	0.000176146582139793
571	1	L071_1	1863	2.85920393472209e-05	1	1	S	68895	Cupriavidus basilensis	8.80732910698967e-05
571	1	L071_1	1864	2.85920393472209e-05	1	1	S	2036817	Cupriavidus sp. NH9	8.80732910698967e-05
571	1	L071_1	1865	0.00065761690498608	23	1	F	80864	Comamonadaceae	0.00202568569460762
571	1	L071_1	1866	0.00031451243281943	11	0	G	28065	Rhodoferax	0.000968806201768864
571	1	L071_1	1867	0.000257328354124988	9	9	S	1484693	Rhodoferax saidenbachensis	0.000792659619629071
571	1	L071_1	1868	2.85920393472209e-05	1	0	S	192843	Rhodoferax ferrireducens	8.80732910698967e-05
571	1	L071_1	1870	2.85920393472209e-05	1	1	S	1842727	Rhodoferax koreense	8.80732910698967e-05
571	1	L071_1	1871	0.000142960196736104	5	0	G	12916	Acidovorax	0.000440366455349484
571	1	L071_1	1872	0.000114368157388883	4	0	S	80867	Acidovorax avenae	0.000352293164279587
571	1	L071_1	1874	2.85920393472209e-05	1	1	S	1842533	Acidovorax sp. RAC01	8.80732910698967e-05
571	1	L071_1	1875	5.71840786944417e-05	2	0	G	1436289	Candidatus Symbiobacter	0.000176146582139793
571	1	L071_1	1876	5.71840786944417e-05	2	0	S	1436290	Candidatus Symbiobacter mobilis	0.000176146582139793
571	1	L071_1	1878	2.85920393472209e-05	1	0	G	1649468	Melaminivora	8.80732910698967e-05
571	1	L071_1	1879	2.85920393472209e-05	1	1	S	2116657	Melaminivora sp. SC2-7	8.80732910698967e-05
571	1	L071_1	1880	2.85920393472209e-05	1	0	G	283	Comamonas	8.80732910698967e-05
571	1	L071_1	1881	2.85920393472209e-05	1	1	S	225991	Comamonas aquatica	8.80732910698967e-05
571	1	L071_1	1882	2.85920393472209e-05	1	0	G	238749	Diaphorobacter	8.80732910698967e-05
571	1	L071_1	1883	2.85920393472209e-05	1	1	S	1546149	Diaphorobacter polyhydroxybutyrativorans	8.80732910698967e-05
571	1	L071_1	1884	2.85920393472209e-05	1	0	G	47420	Hydrogenophaga	8.80732910698967e-05
571	1	L071_1	1885	2.85920393472209e-05	1	1	S	1763535	Hydrogenophaga crassostreae	8.80732910698967e-05
571	1	L071_1	1886	0.000457472629555534	16	1	F	506	Alcaligenaceae	0.00140917265711835
571	1	L071_1	1887	0.000285920393472209	10	1	G	517	Bordetella	0.000880732910698967
571	1	L071_1	1888	0.000142960196736104	5	5	S	123899	Bordetella trematum	0.000440366455349484
571	1	L071_1	1889	5.71840786944417e-05	2	2	S	1416803	Bordetella genomosp. 9	0.000176146582139793
571	1	L071_1	1890	2.85920393472209e-05	1	1	S	1746199	Bordetella sp. N	8.80732910698967e-05
571	1	L071_1	1891	2.85920393472209e-05	1	1	S	1697043	Bordetella sp. H567	8.80732910698967e-05
571	1	L071_1	1892	8.57761180416626e-05	3	1	G	222	Achromobacter	0.00026421987320969
571	1	L071_1	1893	2.85920393472209e-05	1	1	S	85698	Achromobacter xylosoxidans	8.80732910698967e-05
571	1	L071_1	1894	2.85920393472209e-05	1	1	S	217204	Achromobacter insolitus	8.80732910698967e-05
571	1	L071_1	1895	5.71840786944417e-05	2	0	G	290425	Advenella	0.000176146582139793
571	1	L071_1	1896	5.71840786944417e-05	2	0	S	302406	Advenella mimigardefordensis	0.000176146582139793
571	1	L071_1	1898	5.71840786944417e-05	2	0	F	75682	Oxalobacteraceae	0.000176146582139793
571	1	L071_1	1899	2.85920393472209e-05	1	0	G	846	Oxalobacter	8.80732910698967e-05
571	1	L071_1	1900	2.85920393472209e-05	1	1	S	847	Oxalobacter formigenes	8.80732910698967e-05
571	1	L071_1	1901	2.85920393472209e-05	1	0	G	963	Herbaspirillum	8.80732910698967e-05
571	1	L071_1	1902	2.85920393472209e-05	1	1	S	964	Herbaspirillum seropedicae	8.80732910698967e-05
571	1	L071_1	1905	2.85920393472209e-05	1	0	G	32012	Thiomonas	8.80732910698967e-05
571	1	L071_1	1906	2.85920393472209e-05	1	1	S	926	Thiomonas intermedia	8.80732910698967e-05
571	1	L071_1	1907	2.85920393472209e-05	1	0	G	316612	Methylibium	8.80732910698967e-05
571	1	L071_1	1908	2.85920393472209e-05	1	0	S	105560	Methylibium petroleiphilum	8.80732910698967e-05
571	1	L071_1	1910	0.000228736314777767	8	0	O	206351	Neisseriales	0.000704586328559174
571	1	L071_1	1911	0.000142960196736104	5	0	F	481	Neisseriaceae	0.000440366455349484
571	1	L071_1	1912	0.000142960196736104	5	1	G	482	Neisseria	0.000440366455349484
571	1	L071_1	1913	5.71840786944417e-05	2	2	S	28449	Neisseria subflava	0.000176146582139793
571	1	L071_1	1914	2.85920393472209e-05	1	1	S	488	Neisseria mucosa	8.80732910698967e-05
571	1	L071_1	1915	2.85920393472209e-05	1	1	S	655307	Neisseria sp. KEM232	8.80732910698967e-05
571	1	L071_1	1916	8.57761180416626e-05	3	0	F	1499392	Chromobacteriaceae	0.00026421987320969
571	1	L071_1	1918	8.57761180416626e-05	3	1	G	535	Chromobacterium	0.00026421987320969
571	1	L071_1	1919	5.71840786944417e-05	2	2	S	1108595	Chromobacterium vaccinii	0.000176146582139793
571	1	L071_1	1920	8.57761180416626e-05	3	0	O	32003	Nitrosomonadales	0.00026421987320969
571	1	L071_1	1921	5.71840786944417e-05	2	0	F	32011	Methylophilaceae	0.000176146582139793
571	1	L071_1	1922	2.85920393472209e-05	1	1	G	81682	Methylovorus	8.80732910698967e-05
571	1	L071_1	1923	2.85920393472209e-05	1	0	G	359407	Methylotenera	8.80732910698967e-05
571	1	L071_1	1924	2.85920393472209e-05	1	0	S	1055487	Methylotenera versatilis	8.80732910698967e-05
571	1	L071_1	1926	2.85920393472209e-05	1	0	F	2008793	Sterolibacteriaceae	8.80732910698967e-05
571	1	L071_1	1927	2.85920393472209e-05	1	0	G	1054211	Sulfuritalea	8.80732910698967e-05
571	1	L071_1	1928	2.85920393472209e-05	1	0	S	748811	Sulfuritalea hydrogenivorans	8.80732910698967e-05
571	1	L071_1	1930	5.71840786944417e-05	2	0	O	206389	Rhodocyclales	0.000176146582139793
571	1	L071_1	1931	5.71840786944417e-05	2	0	F	2008794	Zoogloeaceae	0.000176146582139793
571	1	L071_1	1932	2.85920393472209e-05	1	1	G	12960	Azoarcus	8.80732910698967e-05
571	1	L071_1	1933	2.85920393472209e-05	1	0	G	33057	Thauera	8.80732910698967e-05
571	1	L071_1	1934	2.85920393472209e-05	1	0	S	59405	Thauera aromatica	8.80732910698967e-05
571	1	L071_1	1936	0.0045175422168609	158	0	P	203691	Spirochaetes	0.0139155799890437
571	1	L071_1	1937	0.0045175422168609	158	0	C	203692	Spirochaetia	0.0139155799890437
571	1	L071_1	1938	0.00437458202012479	153	0	O	136	Spirochaetales	0.0134752135336942
571	1	L071_1	1939	0.00437458202012479	153	0	F	137	Spirochaetaceae	0.0134752135336942
571	1	L071_1	1940	0.00434598998077757	152	9	G	157	Treponema	0.0133871402426243
571	1	L071_1	1941	0.00165833828213881	58	0	S	167	Treponema succinifaciens	0.00510825088205401
571	1	L071_1	1943	0.00102931341649995	36	36	S	1539298	Treponema sp. OMZ 838	0.00317063847851628
571	1	L071_1	1944	0.00097212933780551	34	34	S	221027	Treponema putidum	0.00299449189637649
571	1	L071_1	1945	0.000371696511513871	13	13	S	158	Treponema denticola	0.00114495278390866
571	1	L071_1	1946	2.85920393472209e-05	1	0	S	160	Treponema pallidum	8.80732910698967e-05
571	1	L071_1	1948	2.85920393472209e-05	1	0	S	81028	Treponema brennaborense	8.80732910698967e-05
571	1	L071_1	1950	2.85920393472209e-05	1	0	G	1616789	Salinispira	8.80732910698967e-05
571	1	L071_1	1951	2.85920393472209e-05	1	1	S	1307761	Salinispira pacifica	8.80732910698967e-05
571	1	L071_1	1953	8.57761180416626e-05	3	0	F	170	Leptospiraceae	0.00026421987320969
571	1	L071_1	1954	8.57761180416626e-05	3	0	G	338321	Turneriella	0.00026421987320969
571	1	L071_1	1955	8.57761180416626e-05	3	0	S	29510	Turneriella parva	0.00026421987320969
571	1	L071_1	1957	5.71840786944417e-05	2	0	O	1643686	Brachyspirales	0.000176146582139793
571	1	L071_1	1958	5.71840786944417e-05	2	0	F	143786	Brachyspiraceae	0.000176146582139793
571	1	L071_1	1959	5.71840786944417e-05	2	0	G	29521	Brachyspira	0.000176146582139793
571	1	L071_1	1960	5.71840786944417e-05	2	1	S	52584	Brachyspira pilosicoli	0.000176146582139793
571	1	L071_1	1962	0.00248750742320822	87	0	P	508458	Synergistetes	0.00766237632308102
571	1	L071_1	1963	0.00248750742320822	87	0	C	649775	Synergistia	0.00766237632308102
571	1	L071_1	1964	0.00248750742320822	87	0	O	649776	Synergistales	0.00766237632308102
571	1	L071_1	1965	0.00248750742320822	87	0	F	649777	Synergistaceae	0.00766237632308102
571	1	L071_1	1966	0.00248750742320822	87	0	G	508459	Cloacibacillus	0.00766237632308102
571	1	L071_1	1967	0.00248750742320822	87	87	S	1197717	Cloacibacillus porcorum	0.00766237632308102
571	1	L071_1	1969	0.000514656708249976	18	0	P	74201	Verrucomicrobia	0.00158531923925814
571	1	L071_1	1970	0.000457472629555534	16	0	C	203494	Verrucomicrobiae	0.00140917265711835
571	1	L071_1	1971	0.000457472629555534	16	0	O	48461	Verrucomicrobiales	0.00140917265711835
571	1	L071_1	1972	0.000457472629555534	16	0	F	1647988	Akkermansiaceae	0.00140917265711835
571	1	L071_1	1973	0.000457472629555534	16	0	G	239934	Akkermansia	0.00140917265711835
571	1	L071_1	1974	0.000371696511513871	13	12	S	239935	Akkermansia muciniphila	0.00114495278390866
571	1	L071_1	1976	8.57761180416626e-05	3	3	S	1679444	Akkermansia glycaniphila	0.00026421987320969
571	1	L071_1	1977	5.71840786944417e-05	2	0	C	414999	Opitutae	0.000176146582139793
571	1	L071_1	1978	5.71840786944417e-05	2	0	O	415000	Opitutales	0.000176146582139793
571	1	L071_1	1979	5.71840786944417e-05	2	0	F	134623	Opitutaceae	0.000176146582139793
571	1	L071_1	1980	5.71840786944417e-05	2	0	G	178440	Opitutus	0.000176146582139793
571	1	L071_1	1981	5.71840786944417e-05	2	2	S	1882749	Opitutus sp. GAS368	0.000176146582139793
571	1	L071_1	1982	0.000142960196736104	5	0	P	203682	Planctomycetes	0.000440366455349484
571	1	L071_1	1983	0.000142960196736104	5	0	C	203683	Planctomycetia	0.000440366455349484
571	1	L071_1	1984	0.000114368157388883	4	0	O	112	Planctomycetales	0.000352293164279587
571	1	L071_1	1985	0.000114368157388883	4	0	F	126	Planctomycetaceae	0.000352293164279587
571	1	L071_1	1986	0.000114368157388883	4	0	G	1649480	Planctopirus	0.000352293164279587
571	1	L071_1	1987	0.000114368157388883	4	0	S	120	Planctopirus limnophila	0.000352293164279587
571	1	L071_1	1989	2.85920393472209e-05	1	0	O	1127829	Candidatus Brocadiales	8.80732910698967e-05
571	1	L071_1	1990	2.85920393472209e-05	1	0	F	1127830	Candidatus Brocadiaceae	8.80732910698967e-05
571	1	L071_1	1991	2.85920393472209e-05	1	0	G	380738	Candidatus Kuenenia	8.80732910698967e-05
571	1	L071_1	1992	2.85920393472209e-05	1	1	S	174633	Candidatus Kuenenia stuttgartiensis	8.80732910698967e-05
571	1	L071_1	1993	2.85920393472209e-05	1	0	P	204428	Chlamydiae	8.80732910698967e-05
571	1	L071_1	1994	2.85920393472209e-05	1	0	C	204429	Chlamydiia	8.80732910698967e-05
571	1	L071_1	1995	2.85920393472209e-05	1	0	O	1963360	Parachlamydiales	8.80732910698967e-05
571	1	L071_1	1996	2.85920393472209e-05	1	0	F	92712	Simkaniaceae	8.80732910698967e-05
571	1	L071_1	1997	2.85920393472209e-05	1	0	G	34093	Simkania	8.80732910698967e-05
571	1	L071_1	1998	2.85920393472209e-05	1	0	S	83561	Simkania negevensis	8.80732910698967e-05
571	1	L071_1	2000	0.000600432826291638	21	0	P	32066	Fusobacteria	0.00184953911246783
571	1	L071_1	2001	0.000600432826291638	21	0	C	203490	Fusobacteriia	0.00184953911246783
571	1	L071_1	2002	0.000600432826291638	21	0	O	203491	Fusobacteriales	0.00184953911246783
571	1	L071_1	2003	0.000486064668902755	17	6	F	203492	Fusobacteriaceae	0.00149724594818824
571	1	L071_1	2004	0.000285920393472209	10	0	G	848	Fusobacterium	0.000880732910698967
571	1	L071_1	2005	0.000142960196736104	5	0	S	851	Fusobacterium nucleatum	0.000440366455349484
571	1	L071_1	2008	0.000114368157388883	4	0	S	849	Fusobacterium gonidiaformans	0.000352293164279587
571	1	L071_1	2010	2.85920393472209e-05	1	1	S	860	Fusobacterium periodonticum	8.80732910698967e-05
571	1	L071_1	2011	2.85920393472209e-05	1	0	G	167639	Ilyobacter	8.80732910698967e-05
571	1	L071_1	2012	2.85920393472209e-05	1	0	S	167642	Ilyobacter polytropus	8.80732910698967e-05
571	1	L071_1	2014	0.000114368157388883	4	0	F	1129771	Leptotrichiaceae	0.000352293164279587
571	1	L071_1	2015	0.000114368157388883	4	0	G	32067	Leptotrichia	0.000352293164279587
571	1	L071_1	2016	0.000114368157388883	4	4	S	712357	Leptotrichia sp. oral taxon 212	0.000352293164279587
571	1	L071_1	2019	5.71840786944417e-05	2	0	P	95818	Candidatus Saccharibacteria	0.000176146582139793
571	1	L071_1	2020	5.71840786944417e-05	2	2	S	1476577	Candidatus Saccharibacteria oral taxon TM7x	0.000176146582139793
571	1	L071_1	2021	2.85920393472209e-05	1	0	P	1930617	Calditrichaeota	8.80732910698967e-05
571	1	L071_1	2022	2.85920393472209e-05	1	0	C	1962850	Calditrichae	8.80732910698967e-05
571	1	L071_1	2023	2.85920393472209e-05	1	0	O	1962852	Calditrichales	8.80732910698967e-05
571	1	L071_1	2024	2.85920393472209e-05	1	0	F	1962854	Calditrichaceae	8.80732910698967e-05
571	1	L071_1	2025	2.85920393472209e-05	1	0	G	187144	Caldithrix	8.80732910698967e-05
571	1	L071_1	2026	2.85920393472209e-05	1	0	S	187145	Caldithrix abyssi	8.80732910698967e-05
571	1	L071_1	2028	2.85920393472209e-05	1	0	P	74152	Elusimicrobia	8.80732910698967e-05
571	1	L071_1	2029	2.85920393472209e-05	1	0	C	641853	Elusimicrobia	8.80732910698967e-05
571	1	L071_1	2030	2.85920393472209e-05	1	0	O	641854	Elusimicrobiales	8.80732910698967e-05
571	1	L071_1	2031	2.85920393472209e-05	1	0	F	641876	Elusimicrobiaceae	8.80732910698967e-05
571	1	L071_1	2032	2.85920393472209e-05	1	0	G	423604	Elusimicrobium	8.80732910698967e-05
571	1	L071_1	2033	2.85920393472209e-05	1	0	S	423605	Elusimicrobium minutum	8.80732910698967e-05
571	1	L071_1	2035	2.85920393472209e-05	1	0	P	57723	Acidobacteria	8.80732910698967e-05
571	1	L071_1	2036	2.85920393472209e-05	1	0	C	204432	Acidobacteriia	8.80732910698967e-05
571	1	L071_1	2037	2.85920393472209e-05	1	0	O	204433	Acidobacteriales	8.80732910698967e-05
571	1	L071_1	2038	2.85920393472209e-05	1	0	F	204434	Acidobacteriaceae	8.80732910698967e-05
571	1	L071_1	2039	2.85920393472209e-05	1	1	G	392733	Terriglobus	8.80732910698967e-05
571	1	L071_1	2040	2.85920393472209e-05	1	0	D	2759	Eukaryota	8.80732910698967e-05
571	1	L071_1	2042	2.85920393472209e-05	1	0	K	33208	Metazoa	8.80732910698967e-05
571	1	L071_1	2046	2.85920393472209e-05	1	0	P	7711	Chordata	8.80732910698967e-05
571	1	L071_1	2056	2.85920393472209e-05	1	0	C	40674	Mammalia	8.80732910698967e-05
571	1	L071_1	2061	2.85920393472209e-05	1	0	O	9443	Primates	8.80732910698967e-05
571	1	L071_1	2066	2.85920393472209e-05	1	0	F	9604	Hominidae	8.80732910698967e-05
571	1	L071_1	2068	2.85920393472209e-05	1	0	G	9605	Homo	8.80732910698967e-05
571	1	L071_1	2069	2.85920393472209e-05	1	1	S	9606	Homo sapiens	8.80732910698967e-05
571	1	L071_1	2070	0.0214726215497629	751	0	D	10239	Viruses	0.0661430415934924
571	1	L071_1	2073	0.0210723329989018	737	737	S	1211417	uncultured crAssphage	0.0649100155185139
571	1	L071_1	2075	0.000400288550861092	14	0	O	28883	Caudovirales	0.00123302607497855
571	1	L071_1	2076	0.000400288550861092	14	0	F	10699	Siphoviridae	0.00123302607497855
571	1	L071_1	2078	8.57761180416626e-05	3	3	S	1747326	Enterococcus phage vB_EfaS_IME197	0.00026421987320969
571	1	L071_1	2079	5.71840786944417e-05	2	2	S	663241	Enterococcus phage phiEf11	0.000176146582139793
571	1	L071_1	2080	2.85920393472209e-05	1	1	S	1814957	Streptococcus virus 9871	8.80732910698967e-05
571	1	L071_1	2081	2.85920393472209e-05	1	1	S	644007	Streptococcus phage PH10	8.80732910698967e-05
571	1	L071_1	2082	5.71840786944417e-05	2	0	G	1623304	Sfi21dt1virus	0.000176146582139793
571	1	L071_1	2083	5.71840786944417e-05	2	2	S	90410	Streptococcus virus DT1	0.000176146582139793
571	1	L071_1	2084	5.71840786944417e-05	2	0	G	1623305	Sk1virus	0.000176146582139793
571	1	L071_1	2085	2.85920393472209e-05	1	1	S	63118	Lactococcus virus bIL170	8.80732910698967e-05
571	1	L071_1	2087	2.85920393472209e-05	1	1	S	1262538	Lactococcus phage phi7	8.80732910698967e-05
571	1	L071_1	2088	2.85920393472209e-05	1	0	G	186532	C2virus	8.80732910698967e-05
571	1	L071_1	2089	2.85920393472209e-05	1	1	S	36343	Lactococcus virus bIL67	8.80732910698967e-05
571	1	L071_1	2090	2.85920393472209e-05	1	0	G	1623299	Phifelvirus	8.80732910698967e-05
571	1	L071_1	2091	2.85920393472209e-05	1	0	S	1633150	Enterococcus virus FL2	8.80732910698967e-05
571	5	L071_5	0	100	3495117	0	-	50000	total	361.099006003651
571	5	L071_5	1	72.3067639795749	2527206	2527206	U	0	unclassified	261.099006003651
571	5	L071_5	2	27.6932360204251	967911	180	R	1	root	100
571	5	L071_5	4	27.5755861677878	963799	5187	D	2	Bacteria	99.5751675515621
571	5	L071_5	7	15.8765500554059	554904	1404	P	976	Bacteroidetes	57.3300644377427
571	5	L071_5	8	15.765108864739	551009	24	C	200643	Bacteroidia	56.927651405966
571	5	L071_5	9	15.7643935811019	550984	34030	O	171549	Bacteroidales	56.9250685238622
571	5	L071_5	10	13.8053461443494	482513	0	F	815	Bacteroidaceae	49.850967702609
571	5	L071_5	11	13.8053461443494	482513	27581	G	816	Bacteroides	49.850967702609
571	5	L071_5	12	5.60862483287398	196028	0	S	357276	Bacteroides dorei	20.2526885219819
571	5	L071_5	14	2.43685690636394	85171	85043	S	28116	Bacteroides ovatus	8.7994660666115
571	5	L071_5	16	1.9359580809455	67664	55141	S	817	Bacteroides fragilis	6.99072538694157
571	5	L071_5	20	1.31489160448706	45957	45957	S	47678	Bacteroides caccae	4.74806051382823
571	5	L071_5	21	0.59663238741364	20853	16175	S	818	Bacteroides thetaiotaomicron	2.15443362044651
571	5	L071_5	23	0.46959801345706	16413	11291	S	821	Bacteroides vulgatus	1.69571375880634
571	5	L071_5	25	0.281135080742648	9826	9826	S	1796613	Bacteroides caecimuris	1.01517598208926
571	5	L071_5	26	0.146947870414638	5136	5136	S	246787	Bacteroides cellulosilyticus	0.530627299410793
571	5	L071_5	27	0.119223476638979	4167	0	S	290053	Bacteroides helcogenes	0.43051478906635
571	5	L071_5	29	0.0520154260930321	1818	1818	S	28113	Bacteroides heparinolyticus	0.187827186590503
571	5	L071_5	30	0.0281821753034305	985	0	S	376805	Bacteroides salanitronis	0.101765554890894
571	5	L071_5	32	0.0249777046090303	873	873	S	28119	Bacteroides zoogleoformans	0.0901942430657364
571	5	L071_5	33	0.00117306516491436	41	0	S	151276	Bacteroides coprosuis	0.00423592665028086
571	5	L071_5	35	0.714310851396391	24966	1	F	171550	Rikenellaceae	2.57936938416859
571	5	L071_5	36	0.713309454304391	24931	443	G	239759	Alistipes	2.57575334922322
571	5	L071_5	37	0.667159354035931	23318	0	S	328814	Alistipes shahii	2.40910579588413
571	5	L071_5	39	0.033475274218288	1170	0	S	214856	Alistipes finegoldii	0.120878882459234
571	5	L071_5	41	0.000972785746514351	34	0	G	1611681	Mucinivorans	0.00351271966120852
571	5	L071_5	42	0.000972785746514351	34	34	S	1433126	Mucinivorans hirudinis	0.00351271966120852
571	5	L071_5	43	0.192582966464356	6731	0	F	1853231	Odoribacteraceae	0.695415177635134
571	5	L071_5	44	0.192582966464356	6731	0	G	283168	Odoribacter	0.695415177635134
571	5	L071_5	45	0.192582966464356	6731	6724	S	28118	Odoribacter splanchnicus	0.695415177635134
571	5	L071_5	47	0.0603127162838898	2108	0	F	2005525	Tannerellaceae	0.217788618994928
571	5	L071_5	48	0.0595974326467469	2083	37	G	375288	Parabacteroides	0.215205736891098
571	5	L071_5	49	0.0551912854419466	1929	1929	S	2025876	Parabacteroides sp. CT06	0.199295183131507
571	5	L071_5	50	0.0033475274218288	117	0	S	823	Parabacteroides distasonis	0.0120878882459234
571	5	L071_5	52	0.000715283637142905	25	0	G	195950	Tannerella	0.00258288210382979
571	5	L071_5	53	0.000572226909714324	20	20	S	712710	Tannerella sp. oral taxon HOT-286	0.00206630568306384
571	5	L071_5	54	0.000143056727428581	5	3	S	28112	Tannerella forsythia	0.000516576420765959
571	5	L071_5	57	0.0082972901908577	290	0	F	2005519	Barnesiellaceae	0.0299614324044256
571	5	L071_5	58	0.0082972901908577	290	0	G	397864	Barnesiella	0.0299614324044256
571	5	L071_5	59	0.0082972901908577	290	0	S	397865	Barnesiella viscericola	0.0299614324044256
571	5	L071_5	61	0.00769645193565766	269	0	F	171552	Prevotellaceae	0.0277918114372086
571	5	L071_5	62	0.00769645193565766	269	24	G	838	Prevotella	0.0277918114372086
571	5	L071_5	63	0.00340475011280023	119	0	S	52227	Prevotella dentalis	0.0122945188142298
571	5	L071_5	65	0.00243196436628588	85	84	S	28131	Prevotella intermedia	0.0087817991530213
571	5	L071_5	67	0.000371947491314311	13	0	S	589437	Prevotella scopos	0.00134309869399149
571	5	L071_5	69	0.00022889076388573	8	0	S	28129	Prevotella denticola	0.000826522273225534
571	5	L071_5	71	0.000143056727428581	5	0	S	839	Prevotella ruminicola	0.000516576420765959
571	5	L071_5	73	0.000143056727428581	5	5	S	28132	Prevotella melaninogenica	0.000516576420765959
571	5	L071_5	74	0.000114445381942865	4	4	S	76123	Prevotella enoeca	0.000413261136612767
571	5	L071_5	75	5.72226909714324e-05	2	0	S	589436	Prevotella fusca	0.000206630568306384
571	5	L071_5	77	5.72226909714324e-05	2	0	S	652716	Prevotella sp. oral taxon 299	0.000206630568306384
571	5	L071_5	79	5.72226909714324e-05	2	2	S	1177574	Prevotella jejuni	0.000206630568306384
571	5	L071_5	80	0.00100139709200007	35	4	F	171551	Porphyromonadaceae	0.00361603494536171
571	5	L071_5	81	0.000457781527771459	16	0	G	836	Porphyromonas	0.00165304454645107
571	5	L071_5	82	0.000200279418400014	7	0	S	28123	Porphyromonas asaccharolytica	0.000723206989072342
571	5	L071_5	84	0.000171668072914297	6	6	S	837	Porphyromonas gingivalis	0.000619891704919151
571	5	L071_5	85	8.58340364571486e-05	3	3	S	393921	Porphyromonas crevioricanis	0.000309945852459575
571	5	L071_5	86	0.000343336145828595	12	0	G	307628	Petrimonas	0.0012397834098383
571	5	L071_5	87	0.000343336145828595	12	12	S	1642646	Petrimonas mucosa	0.0012397834098383
571	5	L071_5	88	8.58340364571486e-05	3	0	G	1784836	Fermentimonas	0.000309945852459575
571	5	L071_5	89	8.58340364571486e-05	3	3	S	1562970	Fermentimonas caenicola	0.000309945852459575
571	5	L071_5	90	0.000686672291657189	24	0	F	2005473	Muribaculaceae	0.0024795668196766
571	5	L071_5	91	0.000686672291657189	24	0	G	1918540	Muribaculum	0.0024795668196766
571	5	L071_5	92	0.000686672291657189	24	24	S	1796646	Muribaculum intestinale	0.0024795668196766
571	5	L071_5	95	0.000143056727428581	5	5	S	1400053	Bacteroidales bacterium CF	0.000516576420765959
571	5	L071_5	96	0.000143056727428581	5	0	G	511434	Candidatus Azobacteroides	0.000516576420765959
571	5	L071_5	97	0.000143056727428581	5	1	S	511435	Candidatus Azobacteroides pseudotrichonymphae	0.000516576420765959
571	5	L071_5	99	0.000171668072914297	6	0	F	2005523	Paludibacteraceae	0.000619891704919151
571	5	L071_5	100	0.000171668072914297	6	0	G	346096	Paludibacter	0.000619891704919151
571	5	L071_5	101	0.000171668072914297	6	0	S	185300	Paludibacter propionicigenes	0.000619891704919151
571	5	L071_5	103	5.72226909714324e-05	2	0	F	2005520	Dysgonamonadaceae	0.000206630568306384
571	5	L071_5	104	5.72226909714324e-05	2	0	G	294702	Proteiniphilum	0.000206630568306384
571	5	L071_5	105	5.72226909714324e-05	2	2	S	1642647	Proteiniphilum saccharofermentans	0.000206630568306384
571	5	L071_5	106	2.86113454857162e-05	1	0	O	1970189	Marinilabiliales	0.000103315284153192
571	5	L071_5	107	2.86113454857162e-05	1	0	F	1471398	Prolixibacteraceae	0.000103315284153192
571	5	L071_5	108	2.86113454857162e-05	1	0	G	1471399	Draconibacterium	0.000103315284153192
571	5	L071_5	109	2.86113454857162e-05	1	1	S	1168034	Draconibacterium orientale	0.000103315284153192
571	5	L071_5	110	0.0698116829851476	2440	0	C	117743	Flavobacteriia	0.252089293333788
571	5	L071_5	111	0.0698116829851476	2440	0	O	200644	Flavobacteriales	0.252089293333788
571	5	L071_5	112	0.0695827922212618	2432	2	F	49546	Flavobacteriaceae	0.251262771060562
571	5	L071_5	113	0.0610279999210327	2133	0	G	59732	Chryseobacterium	0.220371501098758
571	5	L071_5	114	0.0609135545390898	2129	2129	S	1324352	Chryseobacterium gallinarum	0.219958239962145
571	5	L071_5	115	5.72226909714324e-05	2	2	S	536441	Chryseobacterium taklimakanense	0.000206630568306384
571	5	L071_5	116	2.86113454857162e-05	1	1	S	253	Chryseobacterium indologenes	0.000103315284153192
571	5	L071_5	117	2.86113454857162e-05	1	1	S	1265445	Chryseobacterium camelliae	0.000103315284153192
571	5	L071_5	118	0.00772506328114338	270	0	G	28250	Ornithobacterium	0.0278951267213618
571	5	L071_5	119	0.00772506328114338	270	0	S	28251	Ornithobacterium rhinotracheale	0.0278951267213618
571	5	L071_5	121	0.000257502109371446	9	1	G	1016	Capnocytophaga	0.000929837557378726
571	5	L071_5	122	0.000114445381942865	4	4	S	327575	Capnocytophaga leadbetteri	0.000413261136612767
571	5	L071_5	123	8.58340364571486e-05	3	3	S	1316596	Capnocytophaga sp. oral taxon 878	0.000309945852459575
571	5	L071_5	124	2.86113454857162e-05	1	1	S	1017	Capnocytophaga gingivalis	0.000103315284153192
571	5	L071_5	125	8.58340364571486e-05	3	1	G	237	Flavobacterium	0.000309945852459575
571	5	L071_5	126	2.86113454857162e-05	1	1	S	2183896	Flavobacterium sp. HYN0056	0.000103315284153192
571	5	L071_5	127	2.86113454857162e-05	1	1	S	2172098	Flavobacterium sp. HYN0049	0.000103315284153192
571	5	L071_5	128	8.58340364571486e-05	3	0	G	111500	Muricauda	0.000309945852459575
571	5	L071_5	129	5.72226909714324e-05	2	2	S	516051	Muricauda lutaonensis	0.000206630568306384
571	5	L071_5	130	2.86113454857162e-05	1	0	S	111501	Muricauda ruestringensis	0.000103315284153192
571	5	L071_5	132	5.72226909714324e-05	2	0	G	363408	Nonlabens	0.000206630568306384
571	5	L071_5	133	5.72226909714324e-05	2	2	S	1336802	Nonlabens sp. Hel1_33_55	0.000206630568306384
571	5	L071_5	134	5.72226909714324e-05	2	0	G	1518147	Wenyingzhuangia	0.000206630568306384
571	5	L071_5	135	5.72226909714324e-05	2	2	S	1790137	Wenyingzhuangia fucanilytica	0.000206630568306384
571	5	L071_5	136	5.72226909714324e-05	2	0	G	52959	Polaribacter	0.000206630568306384
571	5	L071_5	137	5.72226909714324e-05	2	2	S	754397	Polaribacter sp. SA4-10	0.000206630568306384
571	5	L071_5	139	2.86113454857162e-05	1	1	S	1150389	Flavobacteriaceae bacterium UJ101	0.000103315284153192
571	5	L071_5	140	2.86113454857162e-05	1	1	S	1250295	Flavobacteriaceae bacterium MAR_2010_188	0.000103315284153192
571	5	L071_5	141	2.86113454857162e-05	1	0	G	292691	Gramella	0.000103315284153192
571	5	L071_5	142	2.86113454857162e-05	1	1	S	1250231	Gramella sp. MAR_2010_102	0.000103315284153192
571	5	L071_5	143	2.86113454857162e-05	1	0	G	286104	Winogradskyella	0.000103315284153192
571	5	L071_5	144	2.86113454857162e-05	1	1	S	754409	Winogradskyella sp. PG-2	0.000103315284153192
571	5	L071_5	145	2.86113454857162e-05	1	0	G	104264	Cellulophaga	0.000103315284153192
571	5	L071_5	146	2.86113454857162e-05	1	1	S	76594	Cellulophaga baltica	0.000103315284153192
571	5	L071_5	147	2.86113454857162e-05	1	1	G	76831	Myroides	0.000103315284153192
571	5	L071_5	148	0.00022889076388573	8	0	F	39782	Blattabacteriaceae	0.000826522273225534
571	5	L071_5	149	0.00022889076388573	8	0	G	34098	Blattabacterium	0.000826522273225534
571	5	L071_5	150	0.000171668072914297	6	6	S	164514	Blattabacterium punctulatus	0.000619891704919151
571	5	L071_5	151	2.86113454857162e-05	1	0	S	39768	Blattabacterium sp. (Mastotermes darwiniensis)	0.000103315284153192
571	5	L071_5	153	2.86113454857162e-05	1	0	S	624186	Blattabacterium sp. (Blattella germanica)	0.000103315284153192
571	5	L071_5	155	0.000886951710057203	31	0	C	768503	Cytophagia	0.00320277380874894
571	5	L071_5	156	0.000886951710057203	31	2	O	768507	Cytophagales	0.00320277380874894
571	5	L071_5	157	0.000400558836800027	14	0	F	1853232	Hymenobacteraceae	0.00144641397814468
571	5	L071_5	158	0.00022889076388573	8	2	G	89966	Hymenobacter	0.000826522273225534
571	5	L071_5	159	5.72226909714324e-05	2	0	S	1446467	Hymenobacter swuensis	0.000206630568306384
571	5	L071_5	161	5.72226909714324e-05	2	2	S	1484118	Hymenobacter sp. PAMC 26628	0.000206630568306384
571	5	L071_5	162	2.86113454857162e-05	1	1	S	1356852	Hymenobacter sp. APR13	0.000103315284153192
571	5	L071_5	163	2.86113454857162e-05	1	1	S	1385664	Hymenobacter sp. DG25B	0.000103315284153192
571	5	L071_5	164	0.000114445381942865	4	0	G	323449	Pontibacter	0.000413261136612767
571	5	L071_5	165	0.000114445381942865	4	4	S	388950	Pontibacter akesuensis	0.000413261136612767
571	5	L071_5	166	5.72226909714324e-05	2	0	G	1379908	Rufibacter	0.000206630568306384
571	5	L071_5	167	5.72226909714324e-05	2	2	S	512763	Rufibacter tibetensis	0.000206630568306384
571	5	L071_5	168	0.00022889076388573	8	0	F	563798	Cyclobacteriaceae	0.000826522273225534
571	5	L071_5	169	0.000143056727428581	5	0	G	246875	Algoriphagus	0.000516576420765959
571	5	L071_5	170	0.000114445381942865	4	4	S	1727163	Algoriphagus sp. M8-2	0.000413261136612767
571	5	L071_5	171	2.86113454857162e-05	1	1	S	388413	Algoriphagus machipongonensis	0.000103315284153192
571	5	L071_5	172	2.86113454857162e-05	1	0	G	68288	Cyclobacterium	0.000103315284153192
571	5	L071_5	173	2.86113454857162e-05	1	1	S	320787	Cyclobacterium amurskyense	0.000103315284153192
571	5	L071_5	174	2.86113454857162e-05	1	0	G	232244	Belliella	0.000103315284153192
571	5	L071_5	175	2.86113454857162e-05	1	0	S	232259	Belliella baltica	0.000103315284153192
571	5	L071_5	177	2.86113454857162e-05	1	0	G	390846	Echinicola	0.000103315284153192
571	5	L071_5	178	2.86113454857162e-05	1	1	S	1795355	Echinicola strongylocentroti	0.000103315284153192
571	5	L071_5	179	0.000171668072914297	6	0	F	89373	Cytophagaceae	0.000619891704919151
571	5	L071_5	180	8.58340364571486e-05	3	0	G	1664383	Pseudarcicella	0.000309945852459575
571	5	L071_5	181	8.58340364571486e-05	3	3	S	2183547	Pseudarcicella sp. HME7025	0.000309945852459575
571	5	L071_5	182	5.72226909714324e-05	2	0	G	105	Runella	0.000206630568306384
571	5	L071_5	183	5.72226909714324e-05	2	2	S	2259595	Runella sp. HYN0085	0.000206630568306384
571	5	L071_5	184	2.86113454857162e-05	1	0	G	2173039	Arcticibacterium	0.000103315284153192
571	5	L071_5	185	2.86113454857162e-05	1	1	S	1784714	Arcticibacterium luteifluviistationis	0.000103315284153192
571	5	L071_5	186	2.86113454857162e-05	1	0	F	1501348	Amoebophilaceae	0.000103315284153192
571	5	L071_5	187	2.86113454857162e-05	1	0	G	273135	Candidatus Cardinium	0.000103315284153192
571	5	L071_5	188	2.86113454857162e-05	1	1	S	247481	Candidatus Cardinium hertigii	0.000103315284153192
571	5	L071_5	189	0.000200279418400014	7	0	C	117747	Sphingobacteriia	0.000723206989072342
571	5	L071_5	190	0.000200279418400014	7	0	O	200666	Sphingobacteriales	0.000723206989072342
571	5	L071_5	191	0.000200279418400014	7	0	F	84566	Sphingobacteriaceae	0.000723206989072342
571	5	L071_5	192	8.58340364571486e-05	3	0	G	84567	Pedobacter	0.000309945852459575
571	5	L071_5	193	8.58340364571486e-05	3	3	S	188932	Pedobacter cryoconitis	0.000309945852459575
571	5	L071_5	194	5.72226909714324e-05	2	0	G	423349	Mucilaginibacter	0.000206630568306384
571	5	L071_5	195	2.86113454857162e-05	1	0	S	423351	Mucilaginibacter paludis	0.000103315284153192
571	5	L071_5	197	2.86113454857162e-05	1	1	S	1550579	Mucilaginibacter gotjawali	0.000103315284153192
571	5	L071_5	198	2.86113454857162e-05	1	1	G	28453	Sphingobacterium	0.000103315284153192
571	5	L071_5	199	2.86113454857162e-05	1	0	G	1649482	Pseudopedobacter	0.000103315284153192
571	5	L071_5	200	2.86113454857162e-05	1	0	S	151895	Pseudopedobacter saltans	0.000103315284153192
571	5	L071_5	202	0.000171668072914297	6	0	O	1100069	Bacteroidetes Order II. Incertae sedis	0.000619891704919151
571	5	L071_5	203	0.000171668072914297	6	0	F	563843	Rhodothermaceae	0.000619891704919151
571	5	L071_5	204	8.58340364571486e-05	3	0	G	29548	Rhodothermus	0.000309945852459575
571	5	L071_5	205	8.58340364571486e-05	3	0	S	29549	Rhodothermus marinus	0.000309945852459575
571	5	L071_5	209	2.86113454857162e-05	1	0	G	146918	Salinibacter	0.000103315284153192
571	5	L071_5	210	2.86113454857162e-05	1	1	S	146919	Salinibacter ruber	0.000103315284153192
571	5	L071_5	211	0.000114445381942865	4	0	C	1853228	Chitinophagia	0.000413261136612767
571	5	L071_5	212	0.000114445381942865	4	0	O	1853229	Chitinophagales	0.000413261136612767
571	5	L071_5	213	0.000114445381942865	4	0	F	563835	Chitinophagaceae	0.000413261136612767
571	5	L071_5	214	5.72226909714324e-05	2	0	G	79328	Chitinophaga	0.000206630568306384
571	5	L071_5	215	2.86113454857162e-05	1	0	S	79329	Chitinophaga pinensis	0.000103315284153192
571	5	L071_5	217	2.86113454857162e-05	1	1	S	2033437	Chitinophaga sp. MD30	0.000103315284153192
571	5	L071_5	218	2.86113454857162e-05	1	0	G	649460	Filimonas	0.000103315284153192
571	5	L071_5	219	2.86113454857162e-05	1	1	S	477680	Filimonas lacunae	0.000103315284153192
571	5	L071_5	220	2.86113454857162e-05	1	0	G	1769012	Arachidicoccus	0.000103315284153192
571	5	L071_5	221	2.86113454857162e-05	1	1	S	1850526	Arachidicoccus sp. BS20	0.000103315284153192
571	5	L071_5	224	5.72226909714324e-05	2	2	S	1457365	Bacteroidetes bacterium Omega	0.000206630568306384
571	5	L071_5	225	2.86113454857162e-05	1	0	C	1937959	Saprospiria	0.000103315284153192
571	5	L071_5	226	2.86113454857162e-05	1	0	O	1936988	Saprospirales	0.000103315284153192
571	5	L071_5	227	2.86113454857162e-05	1	0	F	89374	Saprospiraceae	0.000103315284153192
571	5	L071_5	228	2.86113454857162e-05	1	0	G	1007	Saprospira	0.000103315284153192
571	5	L071_5	229	2.86113454857162e-05	1	0	S	1008	Saprospira grandis	0.000103315284153192
571	5	L071_5	231	0.000286113454857162	10	0	P	1090	Chlorobi	0.00103315284153192
571	5	L071_5	232	0.000286113454857162	10	0	C	191410	Chlorobia	0.00103315284153192
571	5	L071_5	233	0.000286113454857162	10	0	O	191411	Chlorobiales	0.00103315284153192
571	5	L071_5	234	0.000286113454857162	10	1	F	191412	Chlorobiaceae	0.00103315284153192
571	5	L071_5	235	0.000143056727428581	5	1	G	256319	Chlorobaculum	0.000516576420765959
571	5	L071_5	236	5.72226909714324e-05	2	0	S	1097	Chlorobaculum tepidum	0.000206630568306384
571	5	L071_5	238	5.72226909714324e-05	2	0	S	274539	Chlorobaculum parvum	0.000206630568306384
571	5	L071_5	241	5.72226909714324e-05	2	0	G	1099	Pelodictyon	0.000206630568306384
571	5	L071_5	242	5.72226909714324e-05	2	0	S	1100	Pelodictyon luteolum	0.000206630568306384
571	5	L071_5	244	2.86113454857162e-05	1	0	G	1091	Chlorobium	0.000103315284153192
571	5	L071_5	245	2.86113454857162e-05	1	0	S	1094	Chlorobium phaeovibrioides	0.000103315284153192
571	5	L071_5	247	2.86113454857162e-05	1	0	G	1101	Prosthecochloris	0.000103315284153192
571	5	L071_5	248	2.86113454857162e-05	1	1	S	281093	Prosthecochloris sp. GSB1	0.000103315284153192
571	5	L071_5	249	2.86113454857162e-05	1	0	P	1134404	Ignavibacteriae	0.000103315284153192
571	5	L071_5	250	2.86113454857162e-05	1	0	C	795747	Ignavibacteria	0.000103315284153192
571	5	L071_5	251	2.86113454857162e-05	1	0	O	795748	Ignavibacteriales	0.000103315284153192
571	5	L071_5	252	2.86113454857162e-05	1	0	F	1334117	Melioribacteraceae	0.000103315284153192
571	5	L071_5	253	2.86113454857162e-05	1	0	G	1134403	Melioribacter	0.000103315284153192
571	5	L071_5	254	2.86113454857162e-05	1	0	S	1134405	Melioribacter roseus	0.000103315284153192
571	5	L071_5	256	5.72226909714324e-05	2	0	P	456828	Candidatus Cloacimonetes	0.000206630568306384
571	5	L071_5	257	5.72226909714324e-05	2	0	G	456826	Candidatus Cloacimonas	0.000206630568306384
571	5	L071_5	258	5.72226909714324e-05	2	0	S	456827	Candidatus Cloacimonas acidaminovorans	0.000206630568306384
571	5	L071_5	261	8.30321273937325	290207	4387	P	1239	Firmicutes	29.9828186682453
571	5	L071_5	262	6.19201016732773	216418	25	C	186801	Clostridia	22.3592871658655
571	5	L071_5	263	6.19023626390762	216356	10711	O	186802	Clostridiales	22.352881618248
571	5	L071_5	264	2.83086374504773	98942	749	F	541000	Ruminococcaceae	10.2222208446851
571	5	L071_5	265	2.09203297057008	73119	0	G	216851	Faecalibacterium	7.55431026199723
571	5	L071_5	266	2.09203297057008	73119	73119	S	853	Faecalibacterium prausnitzii	7.55431026199723
571	5	L071_5	267	0.704726050658676	24631	254	G	1263	Ruminococcus	2.54475876397727
571	5	L071_5	268	0.688732308532161	24072	24072	S	1160721	Ruminococcus bicirculans	2.48700552013563
571	5	L071_5	269	0.0074103384808005	259	0	S	1161942	Ruminococcus champanellensis	0.0267586585956767
571	5	L071_5	271	0.00131612189234295	46	0	S	1264	Ruminococcus albus	0.00475250307104682
571	5	L071_5	274	0.00457781527771459	160	160	S	1572656	Ruminococcaceae bacterium CPB6	0.0165304454645107
571	5	L071_5	275	0.00234613032982873	82	3	G	1508657	Ruminiclostridium	0.00847185330056172
571	5	L071_5	276	0.00108723112845722	38	38	S	29343	Clostridium cellulosi	0.00392598079782129
571	5	L071_5	277	0.000343336145828595	12	12	S	1515	Ruminiclostridium thermocellum	0.0012397834098383
571	5	L071_5	278	0.000314724800342878	11	0	S	288965	Clostridium clariflavum	0.00113646812568511
571	5	L071_5	280	0.000200279418400014	7	0	S	1521	Clostridium cellulolyticum	0.000723206989072342
571	5	L071_5	282	0.000200279418400014	7	7	S	84032	Clostridium thermosuccinogenes	0.000723206989072342
571	5	L071_5	283	0.000114445381942865	4	4	S	1510	Clostridium stercorarium	0.000413261136612767
571	5	L071_5	284	0.00200279418400014	70	0	G	1637257	Mageeibacillus	0.00723206989072342
571	5	L071_5	285	0.00200279418400014	70	0	S	884684	Mageeibacillus indolicus	0.00723206989072342
571	5	L071_5	287	0.00191696014754299	67	0	G	253238	Ethanoligenens	0.00692212403826385
571	5	L071_5	288	0.00191696014754299	67	0	S	253239	Ethanoligenens harbinense	0.00692212403826385
571	5	L071_5	290	0.00154501265622868	54	0	G	236752	Fastidiosipila	0.00557902534427236
571	5	L071_5	291	0.00154501265622868	54	54	S	236753	Fastidiosipila sanguinis	0.00557902534427236
571	5	L071_5	292	0.000257502109371446	9	0	G	1890281	Herbivorax	0.000929837557378726
571	5	L071_5	293	0.000257502109371446	9	9	S	1677857	Herbivorax saccincola	0.000929837557378726
571	5	L071_5	294	2.86113454857162e-05	1	0	G	1918385	Acutalibacter	0.000103315284153192
571	5	L071_5	295	2.86113454857162e-05	1	1	S	1796620	Acutalibacter muris	0.000103315284153192
571	5	L071_5	296	1.8904946529687	66075	3144	F	186803	Lachnospiraceae	6.82655740042215
571	5	L071_5	297	0.560009865191924	19573	0	G	841	Roseburia	2.02219005673042
571	5	L071_5	298	0.560009865191924	19573	0	S	301301	Roseburia hominis	2.02219005673042
571	5	L071_5	300	0.473317488370203	16543	710	G	1506553	Lachnoclostridium	1.70914474574625
571	5	L071_5	301	0.29280850970082	10234	10234	S	208479	Clostridium bolteae	1.05732861802376
571	5	L071_5	302	0.0719575338965763	2515	2515	S	1834196	Lachnoclostridium sp. YL32	0.259837939645277
571	5	L071_5	303	0.0696400149122333	2434	2434	S	1871021	Lachnoclostridium phocaeense	0.251469401628869
571	5	L071_5	304	0.0115303722307436	403	0	S	84030	Clostridium saccharolyticum	0.0416360595137363
571	5	L071_5	306	0.00389114298605741	136	0	S	66219	Lachnoclostridium phytofermentans	0.0140508786448341
571	5	L071_5	308	0.0031758593489145	111	0	S	29370	Clostridium sphenoides	0.0114679965410043
571	5	L071_5	311	0.320704571549393	11209	0	S	39491	Eubacterium rectale	1.15806102007313
571	5	L071_5	313	0.00357641818571453	125	125	S	712991	Lachnospiraceae bacterium oral taxon 500	0.012914410519149
571	5	L071_5	314	0.243024768555674	8494	0	G	207244	Anaerostipes	0.877560023597211
571	5	L071_5	315	0.243024768555674	8494	8494	S	649756	Anaerostipes hadrus	0.877560023597211
571	5	L071_5	316	0.181624821143327	6348	1459	G	572511	Blautia	0.655845423804461
571	5	L071_5	317	0.0834306834363485	2916	0	S	1322	Blautia hansenii	0.301267368590707
571	5	L071_5	319	0.055248508132918	1931	1931	S	1912897	Blautia sp. N6H1-15	0.199501813699813
571	5	L071_5	320	0.0010586197829715	37	37	S	1796616	Blautia sp. YL58	0.0038226655136681
571	5	L071_5	321	0.000143056727428581	5	5	S	1532	Blautia coccoides	0.000516576420765959
571	5	L071_5	322	0.0118737083765722	415	110	G	830	Butyrivibrio	0.0428758429235746
571	5	L071_5	323	0.00469226065965746	164	164	S	831	Butyrivibrio fibrisolvens	0.0169437066011234
571	5	L071_5	324	0.00303280262148592	106	106	S	185008	Butyrivibrio hungatei	0.0109514201202383
571	5	L071_5	325	0.00100139709200007	35	0	S	43305	Butyrivibrio proteoclasticus	0.00361603494536171
571	5	L071_5	327	0.00371947491314311	130	0	G	1663717	Herbinix	0.0134309869399149
571	5	L071_5	328	0.00371947491314311	130	130	S	1679721	Herbinix luporum	0.0134309869399149
571	5	L071_5	329	0.00163084669268582	57	0	G	698776	Cellulosilyticum	0.00588897119673193
571	5	L071_5	330	0.00163084669268582	57	0	S	29360	Cellulosilyticum lentocellum	0.00588897119673193
571	5	L071_5	332	0.0010586197829715	37	0	G	2039240	Anaerotignum	0.0038226655136681
571	5	L071_5	333	0.0010586197829715	37	0	S	28446	Anaerotignum propionicum	0.0038226655136681
571	5	L071_5	335	0.501299384255234	17521	1	F	186806	Eubacteriaceae	1.81018709364807
571	5	L071_5	336	0.500927436763919	17508	119	G	1730	Eubacterium	1.80884399495408
571	5	L071_5	337	0.393091275628255	13739	13739	S	39488	Eubacterium hallii	1.4194486889807
571	5	L071_5	338	0.0862918179849201	3016	0	S	39485	Eubacterium eligens	0.311598897006026
571	5	L071_5	340	0.012503157977258	437	279	S	1736	Eubacterium limosum	0.0451487791749448
571	5	L071_5	342	0.00563643506068609	197	0	S	29322	Eubacterium cellulosolvens	0.0203531109781788
571	5	L071_5	344	0.000343336145828595	12	4	G	33951	Acetobacterium	0.0012397834098383
571	5	L071_5	345	0.000143056727428581	5	0	S	33952	Acetobacterium woodii	0.000516576420765959
571	5	L071_5	347	8.58340364571486e-05	3	3	S	2184575	Acetobacterium sp. KB-1	0.000309945852459575
571	5	L071_5	349	0.146890647723667	5134	0	G	946234	Flavonifractor	0.530420668842487
571	5	L071_5	350	0.146890647723667	5134	5134	S	292800	Flavonifractor plautii	0.530420668842487
571	5	L071_5	351	0.122399335987894	4278	0	G	1392389	Intestinimonas	0.441982785607354
571	5	L071_5	352	0.122399335987894	4278	4278	S	1297617	Intestinimonas butyriciproducens	0.441982785607354
571	5	L071_5	353	0.0983944171253781	3439	0	G	2039302	Monoglobus	0.355301262202826
571	5	L071_5	354	0.0983944171253781	3439	3439	S	1981510	Monoglobus pectinilyticus	0.355301262202826
571	5	L071_5	355	0.176961171829155	6185	8	F	186804	Peptostreptococcaceae	0.639005032487491
571	5	L071_5	356	0.175330325136469	6128	0	G	1870884	Clostridioides	0.633116061290759
571	5	L071_5	357	0.175330325136469	6128	5005	S	1496	Clostridioides difficile	0.633116061290759
571	5	L071_5	361	0.000400558836800027	14	0	G	1849828	Paeniclostridium	0.00144641397814468
571	5	L071_5	362	0.000400558836800027	14	14	S	1505	Paeniclostridium sordellii	0.00144641397814468
571	5	L071_5	364	0.000314724800342878	11	11	S	2081703	Peptostreptococcaceae bacterium oral taxon 929	0.00113646812568511
571	5	L071_5	365	0.000286113454857162	10	0	G	1481960	Peptoclostridium	0.00103315284153192
571	5	L071_5	366	0.000286113454857162	10	0	S	1731	Peptoclostridium acidaminophilum	0.00103315284153192
571	5	L071_5	368	0.000257502109371446	9	0	G	44259	Filifactor	0.000929837557378726
571	5	L071_5	369	0.000257502109371446	9	0	S	143361	Filifactor alocis	0.000929837557378726
571	5	L071_5	371	0.000143056727428581	5	0	G	186831	Acetoanaerobium	0.000516576420765959
571	5	L071_5	372	0.000143056727428581	5	5	S	1511	Acetoanaerobium sticklandii	0.000516576420765959
571	5	L071_5	373	0.0757628428461765	2648	14	F	31979	Clostridiaceae	0.273578872437652
571	5	L071_5	374	0.0441759174299458	1544	0	G	1981033	Mordavella	0.159518798732528
571	5	L071_5	375	0.0441759174299458	1544	1544	S	2086584	Mordavella sp. Marseille-P3756	0.159518798732528
571	5	L071_5	376	0.0304996942877735	1066	92	G	1485	Clostridium	0.110134092907302
571	5	L071_5	377	0.0187976539841156	657	657	S	1042156	Clostridium sp. SY8519	0.067878141688647
571	5	L071_5	378	0.00297557993051449	104	103	S	1502	Clostridium perfringens	0.0107447895519319
571	5	L071_5	380	0.0010586197829715	37	35	S	1491	Clostridium botulinum	0.0038226655136681
571	5	L071_5	382	0.000886951710057203	31	31	S	1216932	Clostridium bornimense	0.00320277380874894
571	5	L071_5	383	0.000457781527771459	16	16	S	1534	Clostridium kluyveri	0.00165304454645107
571	5	L071_5	384	0.000429170182285743	15	15	S	46867	Clostridium chauvoei	0.00154972926229788
571	5	L071_5	385	0.000429170182285743	15	15	S	1488	Clostridium acetobutylicum	0.00154972926229788
571	5	L071_5	386	0.000400558836800027	14	14	S	1494	Clostridium cochlearium	0.00144641397814468
571	5	L071_5	387	0.000343336145828595	12	12	S	1492	Clostridium butyricum	0.0012397834098383
571	5	L071_5	388	0.000286113454857162	10	3	S	1501	Clostridium pasteurianum	0.00103315284153192
571	5	L071_5	390	0.00022889076388573	8	5	S	1513	Clostridium tetani	0.000826522273225534
571	5	L071_5	392	0.000200279418400014	7	6	S	1561	Clostridium baratii	0.000723206989072342
571	5	L071_5	394	0.000200279418400014	7	7	S	1519	Clostridium tyrobutyricum	0.000723206989072342
571	5	L071_5	395	0.000200279418400014	7	7	S	1497	Clostridium formicaceticum	0.000723206989072342
571	5	L071_5	396	0.000171668072914297	6	6	S	394958	Clostridium taeniosporum	0.000619891704919151
571	5	L071_5	397	0.000143056727428581	5	5	S	29341	Clostridium argentinense	0.000516576420765959
571	5	L071_5	398	0.000114445381942865	4	4	S	1520	Clostridium beijerinckii	0.000413261136612767
571	5	L071_5	399	0.000114445381942865	4	0	S	1493	Clostridium cellulovorans	0.000413261136612767
571	5	L071_5	401	0.000114445381942865	4	4	S	169679	Clostridium saccharobutylicum	0.000413261136612767
571	5	L071_5	402	0.000114445381942865	4	0	S	238834	Clostridium estertheticum	0.000413261136612767
571	5	L071_5	404	5.72226909714324e-05	2	2	S	755731	Clostridium sp. BNL1100	0.000206630568306384
571	5	L071_5	405	2.86113454857162e-05	1	0	S	1542	Clostridium novyi	0.000103315284153192
571	5	L071_5	407	2.86113454857162e-05	1	0	S	36745	Clostridium saccharoperbutylacetonicum	0.000103315284153192
571	5	L071_5	410	2.86113454857162e-05	1	1	S	1509	Clostridium sporogenes	0.000103315284153192
571	5	L071_5	411	2.86113454857162e-05	1	0	S	217159	Clostridium carboxidivorans	0.000103315284153192
571	5	L071_5	413	2.86113454857162e-05	1	1	S	641107	Clostridium sp. DL-VIII	0.000103315284153192
571	5	L071_5	414	0.000200279418400014	7	0	G	114627	Alkaliphilus	0.000723206989072342
571	5	L071_5	415	0.000171668072914297	6	0	S	461876	Alkaliphilus oremlandii	0.000619891704919151
571	5	L071_5	417	2.86113454857162e-05	1	0	S	208226	Alkaliphilus metalliredigens	0.000103315284153192
571	5	L071_5	419	0.000200279418400014	7	0	G	390805	Geosporobacter	0.000723206989072342
571	5	L071_5	420	0.000200279418400014	7	7	S	1424294	Geosporobacter ferrireducens	0.000723206989072342
571	5	L071_5	422	0.000171668072914297	6	6	S	2082193	Clostridiaceae bacterium 14S0207	0.000619891704919151
571	5	L071_5	423	0.000114445381942865	4	4	G	49082	Candidatus Arthromitus	0.000413261136612767
571	5	L071_5	424	0.019455714930287	680	0	F	990719	Christensenellaceae	0.0702543932241704
571	5	L071_5	425	0.019455714930287	680	0	G	990721	Christensenella	0.0702543932241704
571	5	L071_5	426	0.019455714930287	680	680	S	1805714	Christensenella massiliensis	0.0702543932241704
571	5	L071_5	427	0.010185638992915	356	0	F	216572	Oscillospiraceae	0.0367802411585363
571	5	L071_5	428	0.010185638992915	356	0	G	459786	Oscillibacter	0.0367802411585363
571	5	L071_5	429	0.010185638992915	356	0	S	351091	Oscillibacter valericigenes	0.0367802411585363
571	5	L071_5	432	0.00383392029508597	134	0	F	543314	Clostridiales Family XIII. Incertae Sedis	0.0138442480765277
571	5	L071_5	433	0.00351919549474309	123	6	G	86331	Mogibacterium	0.0127077799508426
571	5	L071_5	434	0.00309002531245735	108	108	S	114527	Mogibacterium diversum	0.0111580506885447
571	5	L071_5	435	0.000257502109371446	9	9	S	86332	Mogibacterium pumilum	0.000929837557378726
571	5	L071_5	436	0.000314724800342878	11	0	S	143393	Eubacterium sulci	0.00113646812568511
571	5	L071_5	438	0.00022889076388573	8	0	F	539000	Clostridiales Family XVII. Incertae Sedis	0.000826522273225534
571	5	L071_5	439	0.00022889076388573	8	0	G	73918	Thermaerobacter	0.000826522273225534
571	5	L071_5	440	0.00022889076388573	8	0	S	73919	Thermaerobacter marianensis	0.000826522273225534
571	5	L071_5	442	0.00248918705725731	87	30	F	186807	Peptococcaceae	0.00898842972132768
571	5	L071_5	443	0.000572226909714324	20	7	G	36853	Desulfitobacterium	0.00206630568306384
571	5	L071_5	444	0.000171668072914297	6	0	S	142877	Desulfitobacterium metallireducens	0.000619891704919151
571	5	L071_5	446	0.000114445381942865	4	3	S	49338	Desulfitobacterium hafniense	0.000413261136612767
571	5	L071_5	448	5.72226909714324e-05	2	0	S	36854	Desulfitobacterium dehalogenans	0.000206630568306384
571	5	L071_5	450	2.86113454857162e-05	1	0	S	233055	Desulfitobacterium dichloroeliminans	0.000103315284153192
571	5	L071_5	452	0.000457781527771459	16	0	G	51514	Dehalobacterium	0.00165304454645107
571	5	L071_5	453	0.000457781527771459	16	16	S	51515	Dehalobacterium formicoaceticum	0.00165304454645107
571	5	L071_5	454	0.000200279418400014	7	5	G	79206	Desulfosporosinus	0.000723206989072342
571	5	L071_5	455	5.72226909714324e-05	2	0	S	339862	Desulfosporosinus youngiae	0.000206630568306384
571	5	L071_5	457	0.000143056727428581	5	0	G	1562	Desulfotomaculum	0.000516576420765959
571	5	L071_5	458	8.58340364571486e-05	3	0	S	1564	Desulfotomaculum ruminis	0.000309945852459575
571	5	L071_5	460	2.86113454857162e-05	1	0	S	1565	Desulfotomaculum nigrificans	0.000103315284153192
571	5	L071_5	462	2.86113454857162e-05	1	0	S	59610	Desulfotomaculum reducens	0.000103315284153192
571	5	L071_5	464	8.58340364571486e-05	3	3	G	56112	Dehalobacter	0.000309945852459575
571	5	L071_5	465	8.58340364571486e-05	3	0	G	2282740	Desulfallas	0.000309945852459575
571	5	L071_5	466	8.58340364571486e-05	3	0	S	102134	Desulfallas gibsoniae	0.000309945852459575
571	5	L071_5	468	8.58340364571486e-05	3	0	G	2282742	Desulfofarcimen	0.000309945852459575
571	5	L071_5	469	8.58340364571486e-05	3	0	S	58138	Desulfofarcimen acetoxidans	0.000309945852459575
571	5	L071_5	471	0.000658060946171473	23	0	F	31984	Heliobacteriaceae	0.00237625153552341
571	5	L071_5	472	0.000658060946171473	23	0	G	2697	Heliobacterium	0.00237625153552341
571	5	L071_5	473	0.000658060946171473	23	0	S	35701	Heliobacterium modesticaldum	0.00237625153552341
571	5	L071_5	475	0.000343336145828595	12	4	F	68298	Syntrophomonadaceae	0.0012397834098383
571	5	L071_5	476	0.000200279418400014	7	0	G	862	Syntrophomonas	0.000723206989072342
571	5	L071_5	477	0.000200279418400014	7	0	S	863	Syntrophomonas wolfei	0.000723206989072342
571	5	L071_5	480	2.86113454857162e-05	1	0	G	129001	Syntrophothermus	0.000103315284153192
571	5	L071_5	481	2.86113454857162e-05	1	0	S	86170	Syntrophothermus lipocalidus	0.000103315284153192
571	5	L071_5	483	0.000200279418400014	7	0	F	543349	Symbiobacteriaceae	0.000723206989072342
571	5	L071_5	484	0.000200279418400014	7	0	G	2733	Symbiobacterium	0.000723206989072342
571	5	L071_5	485	0.000200279418400014	7	0	S	2734	Symbiobacterium thermophilum	0.000723206989072342
571	5	L071_5	487	0.000743894982628622	26	0	O	68295	Thermoanaerobacterales	0.00268619738798299
571	5	L071_5	488	0.000572226909714324	20	0	F	543371	Thermoanaerobacterales Family III. Incertae Sedis	0.00206630568306384
571	5	L071_5	489	0.000314724800342878	11	3	G	28895	Thermoanaerobacterium	0.00113646812568511
571	5	L071_5	490	0.000143056727428581	5	0	S	29329	Thermoanaerobacterium xylanolyticum	0.000516576420765959
571	5	L071_5	492	8.58340364571486e-05	3	3	S	1517	Thermoanaerobacterium thermosaccharolyticum	0.000309945852459575
571	5	L071_5	493	0.000171668072914297	6	0	G	291988	Thermosediminibacter	0.000619891704919151
571	5	L071_5	494	0.000171668072914297	6	0	S	291990	Thermosediminibacter oceani	0.000619891704919151
571	5	L071_5	496	8.58340364571486e-05	3	2	G	44000	Caldicellulosiruptor	0.000309945852459575
571	5	L071_5	497	2.86113454857162e-05	1	0	S	44001	Caldicellulosiruptor saccharolyticus	0.000103315284153192
571	5	L071_5	499	0.000143056727428581	5	2	F	186814	Thermoanaerobacteraceae	0.000516576420765959
571	5	L071_5	500	5.72226909714324e-05	2	2	G	1754	Thermoanaerobacter	0.000206630568306384
571	5	L071_5	501	2.86113454857162e-05	1	0	G	140458	Thermacetogenium	0.000103315284153192
571	5	L071_5	502	2.86113454857162e-05	1	0	S	85874	Thermacetogenium phaeum	0.000103315284153192
571	5	L071_5	504	2.86113454857162e-05	1	0	F	227387	Thermodesulfobiaceae	0.000103315284153192
571	5	L071_5	505	2.86113454857162e-05	1	0	G	227388	Thermodesulfobium	0.000103315284153192
571	5	L071_5	506	2.86113454857162e-05	1	0	S	184064	Thermodesulfobium narugense	0.000103315284153192
571	5	L071_5	508	0.000200279418400014	7	0	O	485256	Natranaerobiales	0.000723206989072342
571	5	L071_5	509	0.000200279418400014	7	0	F	485255	Natranaerobiaceae	0.000723206989072342
571	5	L071_5	510	0.000200279418400014	7	0	G	375928	Natranaerobius	0.000723206989072342
571	5	L071_5	511	0.000200279418400014	7	0	S	375929	Natranaerobius thermophilus	0.000723206989072342
571	5	L071_5	513	0.000114445381942865	4	0	O	53433	Halanaerobiales	0.000413261136612767
571	5	L071_5	514	8.58340364571486e-05	3	0	F	972	Halanaerobiaceae	0.000309945852459575
571	5	L071_5	515	8.58340364571486e-05	3	1	G	2330	Halanaerobium	0.000309945852459575
571	5	L071_5	516	5.72226909714324e-05	2	2	S	656519	Halanaerobium hydrogeniformans	0.000206630568306384
571	5	L071_5	517	2.86113454857162e-05	1	0	F	53434	Halobacteroidaceae	0.000103315284153192
571	5	L071_5	518	2.86113454857162e-05	1	0	G	28186	Acetohalobium	0.000103315284153192
571	5	L071_5	519	2.86113454857162e-05	1	0	S	28187	Acetohalobium arabaticum	0.000103315284153192
571	5	L071_5	521	1.66326334712114	58133	73	C	91061	Bacilli	6.0060274136775
571	5	L071_5	522	1.65179019758137	57732	439	O	186826	Lactobacillales	5.96459798473207
571	5	L071_5	523	1.45374246412924	50810	44	F	1300	Streptococcaceae	5.24944958782367
571	5	L071_5	524	1.44075291327873	50356	5746	G	1301	Streptococcus	5.20254444881812
571	5	L071_5	525	0.570281338221296	19932	5179	S	1318	Streptococcus parasanguinis	2.05928024374142
571	5	L071_5	528	0.321534300568479	11238	9341	S	1304	Streptococcus salivarius	1.16105716331357
571	5	L071_5	531	0.132384695562409	4627	4476	S	1308	Streptococcus thermophilus	0.478039819776818
571	5	L071_5	545	0.030242192178402	1057	452	S	1303	Streptococcus oralis	0.109204255349924
571	5	L071_5	548	0.0243196436628588	850	850	S	1839799	Streptococcus sp. FDAARGOS_192	0.087817991530213
571	5	L071_5	549	0.023289635225373	814	814	S	1335	Streptococcus equinus	0.0840986413006981
571	5	L071_5	550	0.0231751898434301	810	810	S	113107	Streptococcus australis	0.0836853801640853
571	5	L071_5	551	0.0178534795830869	624	624	S	1759399	Streptococcus sp. A12	0.0644687373115917
571	5	L071_5	552	0.0155645719442296	544	544	S	712633	Streptococcus sp. oral taxon 431	0.0562035145793363
571	5	L071_5	553	0.0137334458331438	480	291	S	28037	Streptococcus mitis	0.049591336393532
571	5	L071_5	555	0.0108150885936007	378	378	S	1311	Streptococcus agalactiae	0.0390531774099065
571	5	L071_5	556	0.0108150885936007	378	94	S	1307	Streptococcus suis	0.0390531774099065
571	5	L071_5	562	0.00987091419257209	345	232	S	1305	Streptococcus sanguinis	0.0356437730328512
571	5	L071_5	564	0.0086406263366863	302	275	S	1302	Streptococcus gordonii	0.0312012158142639
571	5	L071_5	567	0.00761061789920051	266	266	S	1156433	Streptococcus sp. I-P16	0.027481865584749
571	5	L071_5	568	0.00761061789920051	266	243	S	1313	Streptococcus pneumoniae	0.027481865584749
571	5	L071_5	580	0.00700977964400047	245	245	S	1156431	Streptococcus sp. I-G2	0.025312244617532
571	5	L071_5	581	0.00575088044262896	201	201	S	1326	Streptococcus acidominimus	0.0207663721147915
571	5	L071_5	583	0.0022889076388573	80	76	S	1328	Streptococcus anginosus	0.00826522273225534
571	5	L071_5	585	0.00117306516491436	41	25	S	1338	Streptococcus intermedius	0.00423592665028086
571	5	L071_5	588	0.0010586197829715	37	0	S	76860	Streptococcus constellatus	0.0038226655136681
571	5	L071_5	590	0.00517865353291464	181	170	S	1309	Streptococcus mutans	0.0187000664317277
571	5	L071_5	593	0.00454920393222888	159	159	S	712624	Streptococcus sp. oral taxon 064	0.0164271301803575
571	5	L071_5	594	0.00429170182285743	150	72	S	45634	Streptococcus cristatus	0.0154972926229788
571	5	L071_5	597	0.00386253164057169	135	97	S	197614	Streptococcus pasteurianus	0.0139475633606809
571	5	L071_5	599	0.00346197280377166	121	121	S	1902136	Streptococcus sp. NPS 308	0.0125011493825362
571	5	L071_5	601	0.00134473323782866	47	0	S	1336	Streptococcus equi	0.00485581835520001
571	5	L071_5	603	0.00117306516491436	41	4	S	1334	Streptococcus dysgalactiae	0.00423592665028086
571	5	L071_5	607	0.00183112611108584	64	0	S	257758	Streptococcus pseudopneumoniae	0.00661217818580427
571	5	L071_5	609	0.000858340364571486	30	27	S	1314	Streptococcus pyogenes	0.00309945852459575
571	5	L071_5	614	0.000572226909714324	20	4	S	102684	Streptococcus infantarius	0.00206630568306384
571	5	L071_5	617	0.000543615564228608	19	19	S	1310	Streptococcus sobrinus	0.00196299039891064
571	5	L071_5	618	0.000515004218742892	18	16	S	150055	Streptococcus lutetiensis	0.00185967511475745
571	5	L071_5	620	0.000429170182285743	15	15	S	82348	Streptococcus pluranimalium	0.00154972926229788
571	5	L071_5	621	0.000343336145828595	12	12	S	1345	Streptococcus ferus	0.0012397834098383
571	5	L071_5	622	0.000286113454857162	10	0	S	59310	Streptococcus macedonicus	0.00103315284153192
571	5	L071_5	624	0.000200279418400014	7	7	S	1340	Streptococcus porcinus	0.000723206989072342
571	5	L071_5	625	0.000200279418400014	7	7	S	315405	Streptococcus gallolyticus	0.000723206989072342
571	5	L071_5	626	0.000171668072914297	6	5	S	1348	Streptococcus parauberis	0.000619891704919151
571	5	L071_5	628	0.000171668072914297	6	6	S	1814128	Streptococcus halotolerans	0.000619891704919151
571	5	L071_5	629	0.000171668072914297	6	6	S	1825069	Streptococcus marmotae	0.000619891704919151
571	5	L071_5	630	0.000143056727428581	5	5	S	1888195	Streptococcus himalayensis	0.000516576420765959
571	5	L071_5	631	0.000114445381942865	4	3	S	1349	Streptococcus uberis	0.000413261136612767
571	5	L071_5	633	0.000114445381942865	4	4	S	1811193	Streptococcus pantholopis	0.000413261136612767
571	5	L071_5	634	5.72226909714324e-05	2	2	S	400065	Streptococcus merionis	0.000206630568306384
571	5	L071_5	635	2.86113454857162e-05	1	1	S	1346	Streptococcus iniae	0.000103315284153192
571	5	L071_5	636	0.0117306516491436	410	0	G	1357	Lactococcus	0.0423592665028086
571	5	L071_5	637	0.0115017608852579	402	55	S	1358	Lactococcus lactis	0.0415327442295831
571	5	L071_5	649	0.000143056727428581	5	5	S	1366	Lactococcus raffinolactis	0.000516576420765959
571	5	L071_5	650	5.72226909714324e-05	2	2	S	1364	Lactococcus piscium	0.000206630568306384
571	5	L071_5	651	2.86113454857162e-05	1	1	S	1363	Lactococcus garvieae	0.000103315284153192
571	5	L071_5	652	0.146146752741038	5108	2	F	81852	Enterococcaceae	0.527734471454504
571	5	L071_5	653	0.146032307359096	5104	81	G	1350	Enterococcus	0.527321210317891
571	5	L071_5	654	0.130467735414866	4560	4262	S	1351	Enterococcus faecalis	0.471117695738554
571	5	L071_5	662	0.0108436999390864	379	316	S	1352	Enterococcus faecium	0.0391564926940597
571	5	L071_5	667	0.00108723112845722	38	38	S	44008	Enterococcus cecorum	0.00392598079782129
571	5	L071_5	668	0.000915563055542919	32	32	S	53345	Enterococcus durans	0.00330608909290214
571	5	L071_5	669	0.000143056727428581	5	5	S	160453	Enterococcus gilvus	0.000516576420765959
571	5	L071_5	670	8.58340364571486e-05	3	3	S	1354	Enterococcus hirae	0.000309945852459575
571	5	L071_5	671	5.72226909714324e-05	2	2	S	417368	Enterococcus thailandicus	0.000206630568306384
571	5	L071_5	672	5.72226909714324e-05	2	2	S	2060307	Enterococcus sp. FDAARGOS_375	0.000206630568306384
571	5	L071_5	673	2.86113454857162e-05	1	0	S	37734	Enterococcus casseliflavus	0.000103315284153192
571	5	L071_5	675	2.86113454857162e-05	1	1	S	2057791	Enterococcus sp. CR-Ec1	0.000103315284153192
571	5	L071_5	676	5.72226909714324e-05	2	1	G	2737	Vagococcus	0.000206630568306384
571	5	L071_5	677	2.86113454857162e-05	1	1	S	633807	Vagococcus penaei	0.000103315284153192
571	5	L071_5	678	0.0381675348779454	1334	11	F	33958	Lactobacillaceae	0.137822589060358
571	5	L071_5	679	0.0378241987321168	1322	103	G	1578	Lactobacillus	0.13658280565052
571	5	L071_5	681	0.00909840786445776	318	287	S	1597	Lactobacillus paracasei	0.032854260360715
571	5	L071_5	687	0.00206001687497157	72	57	S	1582	Lactobacillus casei	0.00743870045902981
571	5	L071_5	693	0.00260363243920018	91	87	S	1598	Lactobacillus reuteri	0.00940169085794045
571	5	L071_5	697	0.00148778996525724	52	0	S	1623	Lactobacillus ruminis	0.00537239477596597
571	5	L071_5	699	0.000972785746514351	34	16	S	1624	Lactobacillus salivarius	0.00351271966120852
571	5	L071_5	702	0.000658060946171473	23	19	S	1587	Lactobacillus helveticus	0.00237625153552341
571	5	L071_5	704	0.000371947491314311	13	13	S	1601	Lactobacillus agilis	0.00134309869399149
571	5	L071_5	705	0.000286113454857162	10	9	S	1590	Lactobacillus plantarum	0.00103315284153192
571	5	L071_5	707	0.00022889076388573	8	0	S	293371	Lactobacillus oligofermentans	0.000826522273225534
571	5	L071_5	709	0.000200279418400014	7	6	S	47715	Lactobacillus rhamnosus	0.000723206989072342
571	5	L071_5	711	0.000200279418400014	7	7	S	1622	Lactobacillus murinus	0.000723206989072342
571	5	L071_5	712	0.000171668072914297	6	4	S	1584	Lactobacillus delbrueckii	0.000619891704919151
571	5	L071_5	715	0.000143056727428581	5	5	S	33959	Lactobacillus johnsonii	0.000516576420765959
571	5	L071_5	716	0.000143056727428581	5	0	S	267818	Lactobacillus kefiranofaciens	0.000516576420765959
571	5	L071_5	718	0.000143056727428581	5	5	S	1613	Lactobacillus fermentum	0.000516576420765959
571	5	L071_5	719	0.000114445381942865	4	4	S	240427	Lactobacillus paracollinoides	0.000413261136612767
571	5	L071_5	720	0.000114445381942865	4	4	S	89059	Lactobacillus acidipiscis	0.000413261136612767
571	5	L071_5	721	8.58340364571486e-05	3	3	S	1600	Lactobacillus acetotolerans	0.000309945852459575
571	5	L071_5	722	8.58340364571486e-05	3	3	S	1596	Lactobacillus gasseri	0.000309945852459575
571	5	L071_5	723	8.58340364571486e-05	3	0	S	47770	Lactobacillus crispatus	0.000309945852459575
571	5	L071_5	725	5.72226909714324e-05	2	2	S	1007676	Lactobacillus ginsenosidimutans	0.000206630568306384
571	5	L071_5	726	5.72226909714324e-05	2	2	S	637971	Lactobacillus koreensis	0.000206630568306384
571	5	L071_5	727	5.72226909714324e-05	2	2	S	267363	Lactobacillus zymae	0.000206630568306384
571	5	L071_5	728	5.72226909714324e-05	2	0	S	97478	Lactobacillus mucosae	0.000206630568306384
571	5	L071_5	730	2.86113454857162e-05	1	1	S	1218493	Lactobacillus kullabergensis	0.000103315284153192
571	5	L071_5	731	2.86113454857162e-05	1	0	S	109790	Lactobacillus jensenii	0.000103315284153192
571	5	L071_5	733	2.86113454857162e-05	1	1	S	303541	Lactobacillus apis	0.000103315284153192
571	5	L071_5	734	2.86113454857162e-05	1	1	S	392416	Lactobacillus crustorum	0.000103315284153192
571	5	L071_5	735	2.86113454857162e-05	1	1	S	52242	Lactobacillus gallinarum	0.000103315284153192
571	5	L071_5	736	2.86113454857162e-05	1	1	S	28038	Lactobacillus curvatus	0.000103315284153192
571	5	L071_5	737	2.86113454857162e-05	1	0	S	1610	Lactobacillus coryniformis	0.000103315284153192
571	5	L071_5	740	2.86113454857162e-05	1	1	S	1599	Lactobacillus sakei	0.000103315284153192
571	5	L071_5	741	2.86113454857162e-05	1	0	S	1581	Lactobacillus buchneri	0.000103315284153192
571	5	L071_5	743	2.86113454857162e-05	1	0	G	1253	Pediococcus	0.000103315284153192
571	5	L071_5	744	2.86113454857162e-05	1	1	S	51663	Pediococcus damnosus	0.000103315284153192
571	5	L071_5	745	0.00060083825520004	21	1	F	81850	Leuconostocaceae	0.00216962096721703
571	5	L071_5	746	0.000343336145828595	12	4	G	1243	Leuconostoc	0.0012397834098383
571	5	L071_5	747	0.000143056727428581	5	3	S	1245	Leuconostoc mesenteroides	0.000516576420765959
571	5	L071_5	750	8.58340364571486e-05	3	3	S	33964	Leuconostoc citreum	0.000309945852459575
571	5	L071_5	751	0.00022889076388573	8	1	G	46255	Weissella	0.000826522273225534
571	5	L071_5	752	0.000143056727428581	5	5	S	759620	Weissella ceti	0.000516576420765959
571	5	L071_5	753	5.72226909714324e-05	2	2	S	137591	Weissella cibaria	0.000206630568306384
571	5	L071_5	754	0.000286113454857162	10	0	F	186827	Aerococcaceae	0.00103315284153192
571	5	L071_5	755	0.000286113454857162	10	3	G	1375	Aerococcus	0.00103315284153192
571	5	L071_5	756	5.72226909714324e-05	2	2	S	1376	Aerococcus urinae	0.000206630568306384
571	5	L071_5	757	5.72226909714324e-05	2	2	S	1377	Aerococcus viridans	0.000206630568306384
571	5	L071_5	758	5.72226909714324e-05	2	2	S	119206	Aerococcus sanguinicola	0.000206630568306384
571	5	L071_5	759	2.86113454857162e-05	1	1	S	87541	Aerococcus christensenii	0.000103315284153192
571	5	L071_5	760	0.000286113454857162	10	0	F	186828	Carnobacteriaceae	0.00103315284153192
571	5	L071_5	761	0.000171668072914297	6	0	G	2747	Carnobacterium	0.000619891704919151
571	5	L071_5	762	0.000114445381942865	4	4	S	2748	Carnobacterium divergens	0.000413261136612767
571	5	L071_5	763	5.72226909714324e-05	2	0	S	2751	Carnobacterium maltaromaticum	0.000206630568306384
571	5	L071_5	765	5.72226909714324e-05	2	0	G	191769	Marinilactibacillus	0.000206630568306384
571	5	L071_5	766	5.72226909714324e-05	2	2	S	1911586	Marinilactibacillus sp. 15R	0.000206630568306384
571	5	L071_5	767	5.72226909714324e-05	2	0	G	1470540	Jeotgalibaca	0.000206630568306384
571	5	L071_5	768	5.72226909714324e-05	2	2	S	1903686	Jeotgalibaca sp. PTS2502	0.000206630568306384
571	5	L071_5	769	0.00938452131931492	328	19	O	1385	Bacillales	0.0338874132022469
571	5	L071_5	770	0.00343336145828595	120	9	F	186817	Bacillaceae	0.012397834098383
571	5	L071_5	771	0.00271807782114304	95	10	G	1386	Bacillus	0.00981495199455322
571	5	L071_5	772	0.000772506328114338	27	22	S	1398	Bacillus coagulans	0.00278951267213618
571	5	L071_5	776	0.000114445381942865	4	4	S	492670	Bacillus velezensis	0.000413261136612767
571	5	L071_5	777	5.72226909714324e-05	2	1	S	1390	Bacillus amyloliquefaciens	0.000206630568306384
571	5	L071_5	779	8.58340364571486e-05	3	1	S	1423	Bacillus subtilis	0.000309945852459575
571	5	L071_5	782	2.86113454857162e-05	1	1	S	1452	Bacillus atrophaeus	0.000103315284153192
571	5	L071_5	784	0.000143056727428581	5	4	S	1396	Bacillus cereus	0.000516576420765959
571	5	L071_5	786	0.000143056727428581	5	3	S	1428	Bacillus thuringiensis	0.000516576420765959
571	5	L071_5	788	2.86113454857162e-05	1	0	S	1392	Bacillus anthracis	0.000103315284153192
571	5	L071_5	790	2.86113454857162e-05	1	1	S	1405	Bacillus mycoides	0.000103315284153192
571	5	L071_5	791	0.000171668072914297	6	6	S	1479	Bacillus smithii	0.000619891704919151
571	5	L071_5	792	0.000114445381942865	4	4	S	86664	Bacillus flexus	0.000413261136612767
571	5	L071_5	793	8.58340364571486e-05	3	3	S	2011012	Bacillus sp. FJAT-45348	0.000309945852459575
571	5	L071_5	794	5.72226909714324e-05	2	0	S	1404	Bacillus megaterium	0.000206630568306384
571	5	L071_5	796	5.72226909714324e-05	2	2	S	561879	Bacillus safensis	0.000206630568306384
571	5	L071_5	797	5.72226909714324e-05	2	2	S	199441	Bacillus krulwichiae	0.000206630568306384
571	5	L071_5	798	5.72226909714324e-05	2	2	S	129985	Bacillus jeotgali	0.000206630568306384
571	5	L071_5	799	2.86113454857162e-05	1	1	S	1441095	Bacillus gobiensis	0.000103315284153192
571	5	L071_5	800	2.86113454857162e-05	1	1	S	1127744	Bacillus sp. JS	0.000103315284153192
571	5	L071_5	801	2.86113454857162e-05	1	1	S	1565991	Bacillus sp. X1(2014)	0.000103315284153192
571	5	L071_5	802	2.86113454857162e-05	1	1	S	98228	Bacillus sp. OxB-1	0.000103315284153192
571	5	L071_5	803	2.86113454857162e-05	1	0	S	1413	Bacillus cellulosilyticus	0.000103315284153192
571	5	L071_5	805	2.86113454857162e-05	1	1	S	264697	Bacillus muralis	0.000103315284153192
571	5	L071_5	806	8.58340364571486e-05	3	0	G	351195	Salimicrobium	0.000309945852459575
571	5	L071_5	807	8.58340364571486e-05	3	3	S	1230341	Salimicrobium jeotgali	0.000309945852459575
571	5	L071_5	808	5.72226909714324e-05	2	0	G	45667	Halobacillus	0.000206630568306384
571	5	L071_5	809	5.72226909714324e-05	2	2	S	402384	Halobacillus mangrovi	0.000206630568306384
571	5	L071_5	810	5.72226909714324e-05	2	0	G	182709	Oceanobacillus	0.000206630568306384
571	5	L071_5	811	5.72226909714324e-05	2	2	S	2052660	Oceanobacillus sp. 160	0.000206630568306384
571	5	L071_5	812	5.72226909714324e-05	2	0	G	400634	Lysinibacillus	0.000206630568306384
571	5	L071_5	813	5.72226909714324e-05	2	2	S	2086577	Lysinibacillus sp. Marseille-P5727	0.000206630568306384
571	5	L071_5	814	5.72226909714324e-05	2	0	G	459532	Terribacillus	0.000206630568306384
571	5	L071_5	815	5.72226909714324e-05	2	2	S	586416	Terribacillus aidingensis	0.000206630568306384
571	5	L071_5	816	2.86113454857162e-05	1	0	G	29331	Amphibacillus	0.000103315284153192
571	5	L071_5	817	2.86113454857162e-05	1	0	S	1449	Amphibacillus xylanus	0.000103315284153192
571	5	L071_5	819	2.86113454857162e-05	1	1	G	129337	Geobacillus	0.000103315284153192
571	5	L071_5	820	2.86113454857162e-05	1	0	G	150247	Anoxybacillus	0.000103315284153192
571	5	L071_5	821	2.86113454857162e-05	1	1	S	294699	Anoxybacillus amylolyticus	0.000103315284153192
571	5	L071_5	822	2.86113454857162e-05	1	0	G	175304	Lentibacillus	0.000103315284153192
571	5	L071_5	823	2.86113454857162e-05	1	1	S	1472767	Lentibacillus amyloliquefaciens	0.000103315284153192
571	5	L071_5	824	2.86113454857162e-05	1	0	G	200903	Paraliobacillus	0.000103315284153192
571	5	L071_5	825	2.86113454857162e-05	1	1	S	2213194	Paraliobacillus sp. X-1125	0.000103315284153192
571	5	L071_5	826	0.00331891607634308	116	2	F	186822	Paenibacillaceae	0.0119845729617702
571	5	L071_5	827	0.00266085513017161	93	21	G	44249	Paenibacillus	0.00960832142624683
571	5	L071_5	828	0.000314724800342878	11	0	S	1406	Paenibacillus polymyxa	0.00113646812568511
571	5	L071_5	830	0.000286113454857162	10	4	S	61624	Paenibacillus mucilaginosus	0.00103315284153192
571	5	L071_5	833	0.00022889076388573	8	8	S	1536772	Paenibacillus sp. FSL R7-0273	0.000826522273225534
571	5	L071_5	834	0.000171668072914297	6	0	S	159743	Paenibacillus terrae	0.000619891704919151
571	5	L071_5	836	0.000143056727428581	5	5	S	1566358	Paenibacillus sp. IHBB 10380	0.000516576420765959
571	5	L071_5	837	8.58340364571486e-05	3	3	S	1536769	Paenibacillus sp. FSL P4-0081	0.000309945852459575
571	5	L071_5	838	8.58340364571486e-05	3	3	S	1536774	Paenibacillus sp. FSL H7-0357	0.000309945852459575
571	5	L071_5	839	8.58340364571486e-05	3	3	S	1536771	Paenibacillus sp. FSL R5-0912	0.000309945852459575
571	5	L071_5	840	8.58340364571486e-05	3	3	S	1619311	Paenibacillus physcomitrellae	0.000309945852459575
571	5	L071_5	841	5.72226909714324e-05	2	2	S	189425	Paenibacillus graminis	0.000206630568306384
571	5	L071_5	842	5.72226909714324e-05	2	2	S	1532905	Paenibacillus sp. CAA11	0.000206630568306384
571	5	L071_5	843	5.72226909714324e-05	2	2	S	1462996	Paenibacillus yonginensis	0.000206630568306384
571	5	L071_5	844	5.72226909714324e-05	2	2	S	481743	Paenibacillus sp. Y412MC10	0.000206630568306384
571	5	L071_5	845	5.72226909714324e-05	2	2	S	1763538	Paenibacillus crassostreae	0.000206630568306384
571	5	L071_5	846	5.72226909714324e-05	2	2	S	189426	Paenibacillus odorifer	0.000206630568306384
571	5	L071_5	847	5.72226909714324e-05	2	2	S	169760	Paenibacillus stellifer	0.000206630568306384
571	5	L071_5	848	5.72226909714324e-05	2	2	S	1536775	Paenibacillus sp. FSL H7-0737	0.000206630568306384
571	5	L071_5	849	2.86113454857162e-05	1	1	S	528191	Paenibacillus xylanexedens	0.000103315284153192
571	5	L071_5	850	2.86113454857162e-05	1	1	S	1126833	Paenibacillus beijingensis	0.000103315284153192
571	5	L071_5	851	2.86113454857162e-05	1	1	S	172713	Paenibacillus kribbensis	0.000103315284153192
571	5	L071_5	852	2.86113454857162e-05	1	1	S	59843	Paenibacillus glucanolyticus	0.000103315284153192
571	5	L071_5	853	0.000314724800342878	11	9	G	55080	Brevibacillus	0.00113646812568511
571	5	L071_5	854	5.72226909714324e-05	2	1	S	1393	Brevibacillus brevis	0.000206630568306384
571	5	L071_5	856	0.000171668072914297	6	0	G	76632	Thermobacillus	0.000619891704919151
571	5	L071_5	857	0.000171668072914297	6	0	S	377615	Thermobacillus composti	0.000619891704919151
571	5	L071_5	860	8.58340364571486e-05	3	0	G	55079	Aneurinibacillus	0.000309945852459575
571	5	L071_5	861	8.58340364571486e-05	3	3	S	1500254	Aneurinibacillus soli	0.000309945852459575
571	5	L071_5	863	2.86113454857162e-05	1	1	S	1882832	Paenibacillaceae bacterium GAS479	0.000103315284153192
571	5	L071_5	864	0.00103000843748578	36	7	F	90964	Staphylococcaceae	0.0037193502295149
571	5	L071_5	865	0.000572226909714324	20	4	G	1279	Staphylococcus	0.00206630568306384
571	5	L071_5	866	0.000171668072914297	6	1	S	1280	Staphylococcus aureus	0.000619891704919151
571	5	L071_5	868	8.58340364571486e-05	3	0	S	283734	Staphylococcus pseudintermedius	0.000309945852459575
571	5	L071_5	870	2.86113454857162e-05	1	0	S	1281	Staphylococcus carnosus	0.000103315284153192
571	5	L071_5	873	2.86113454857162e-05	1	1	S	45972	Staphylococcus pasteuri	0.000103315284153192
571	5	L071_5	874	2.86113454857162e-05	1	1	S	29385	Staphylococcus saprophyticus	0.000103315284153192
571	5	L071_5	875	2.86113454857162e-05	1	1	S	1288	Staphylococcus xylosus	0.000103315284153192
571	5	L071_5	876	2.86113454857162e-05	1	1	S	1282	Staphylococcus epidermidis	0.000103315284153192
571	5	L071_5	877	2.86113454857162e-05	1	1	S	1283	Staphylococcus haemolyticus	0.000103315284153192
571	5	L071_5	878	2.86113454857162e-05	1	1	S	1286	Staphylococcus simulans	0.000103315284153192
571	5	L071_5	879	0.000114445381942865	4	0	G	2005363	Auricoccus	0.000413261136612767
571	5	L071_5	880	0.000114445381942865	4	4	S	1849491	Auricoccus indicus	0.000413261136612767
571	5	L071_5	881	8.58340364571486e-05	3	0	G	227979	Jeotgalicoccus	0.000309945852459575
571	5	L071_5	882	8.58340364571486e-05	3	3	S	1461582	Jeotgalicoccus saudimassiliensis	0.000309945852459575
571	5	L071_5	883	5.72226909714324e-05	2	1	G	69965	Macrococcus	0.000206630568306384
571	5	L071_5	884	2.86113454857162e-05	1	1	S	1898474	Macrococcus sp. IME1552	0.000103315284153192
571	5	L071_5	885	0.000314724800342878	11	0	F	186823	Alicyclobacillaceae	0.00113646812568511
571	5	L071_5	886	0.000257502109371446	9	4	G	432330	Tumebacillus	0.000929837557378726
571	5	L071_5	887	0.000114445381942865	4	4	S	1214604	Tumebacillus algifaecis	0.000413261136612767
571	5	L071_5	888	2.86113454857162e-05	1	1	S	1903704	Tumebacillus avium	0.000103315284153192
571	5	L071_5	889	2.86113454857162e-05	1	0	G	29330	Alicyclobacillus	0.000103315284153192
571	5	L071_5	890	2.86113454857162e-05	1	0	S	405212	Alicyclobacillus acidocaldarius	0.000103315284153192
571	5	L071_5	893	2.86113454857162e-05	1	0	G	1129704	Kyrpidia	0.000103315284153192
571	5	L071_5	894	2.86113454857162e-05	1	1	S	2055160	Kyrpidia sp. EA-1	0.000103315284153192
571	5	L071_5	897	0.00022889076388573	8	1	G	1378	Gemella	0.000826522273225534
571	5	L071_5	898	0.000114445381942865	4	4	S	1785995	Gemella sp. oral taxon 928	0.000413261136612767
571	5	L071_5	899	5.72226909714324e-05	2	2	S	29391	Gemella morbillorum	0.000206630568306384
571	5	L071_5	900	2.86113454857162e-05	1	1	S	2040624	Gemella sp. ND 6198	0.000103315284153192
571	5	L071_5	902	5.72226909714324e-05	2	2	G	33986	Exiguobacterium	0.000206630568306384
571	5	L071_5	903	0.000171668072914297	6	0	F	186820	Listeriaceae	0.000619891704919151
571	5	L071_5	904	8.58340364571486e-05	3	1	G	1637	Listeria	0.000309945852459575
571	5	L071_5	905	5.72226909714324e-05	2	1	S	1639	Listeria monocytogenes	0.000206630568306384
571	5	L071_5	907	8.58340364571486e-05	3	0	G	2755	Brochothrix	0.000309945852459575
571	5	L071_5	908	8.58340364571486e-05	3	3	S	2756	Brochothrix thermosphacta	0.000309945852459575
571	5	L071_5	909	0.000143056727428581	5	0	F	186818	Planococcaceae	0.000516576420765959
571	5	L071_5	910	5.72226909714324e-05	2	0	G	1372	Planococcus	0.000206630568306384
571	5	L071_5	911	2.86113454857162e-05	1	0	S	161360	Planococcus antarcticus	0.000103315284153192
571	5	L071_5	913	2.86113454857162e-05	1	1	S	1038856	Planococcus plakortidis	0.000103315284153192
571	5	L071_5	914	5.72226909714324e-05	2	0	G	1569	Sporosarcina	0.000206630568306384
571	5	L071_5	915	2.86113454857162e-05	1	1	S	1571	Sporosarcina ureae	0.000103315284153192
571	5	L071_5	916	2.86113454857162e-05	1	1	S	1930546	Sporosarcina sp. P37	0.000103315284153192
571	5	L071_5	917	2.86113454857162e-05	1	0	G	648802	Rummeliibacillus	0.000103315284153192
571	5	L071_5	918	2.86113454857162e-05	1	1	S	241244	Rummeliibacillus stabekisii	0.000103315284153192
571	5	L071_5	919	0.000114445381942865	4	0	F	186824	Thermoactinomycetaceae	0.000413261136612767
571	5	L071_5	920	0.000114445381942865	4	0	G	1677050	Novibacillus	0.000413261136612767
571	5	L071_5	921	0.000114445381942865	4	4	S	1471761	Novibacillus thermophilus	0.000413261136612767
571	5	L071_5	922	2.86113454857162e-05	1	0	F	186821	Sporolactobacillaceae	0.000103315284153192
571	5	L071_5	924	2.86113454857162e-05	1	0	S	85683	Bacillus selenitireducens	0.000103315284153192
571	5	L071_5	926	0.248975928416702	8702	0	C	526524	Erysipelotrichia	0.899049602701075
571	5	L071_5	927	0.248975928416702	8702	0	O	526525	Erysipelotrichales	0.899049602701075
571	5	L071_5	928	0.248975928416702	8702	3433	F	128827	Erysipelotrichaceae	0.899049602701075
571	5	L071_5	929	0.145660359867781	5091	0	G	1573534	Faecalitalea	0.525978111623899
571	5	L071_5	930	0.145660359867781	5091	0	S	39483	Faecalitalea cylindroides	0.525978111623899
571	5	L071_5	932	0.00191696014754299	67	0	G	1505663	Erysipelatoclostridium	0.00692212403826385
571	5	L071_5	933	0.00191696014754299	67	67	S	1522	Clostridium innocuum	0.00692212403826385
571	5	L071_5	936	0.00185973745657155	65	65	S	1834207	Erysipelotrichaceae bacterium I46	0.00671549346995746
571	5	L071_5	937	0.000486392873257176	17	0	G	191303	Turicibacter	0.00175635983060426
571	5	L071_5	938	0.000486392873257176	17	17	S	1712675	Turicibacter sp. H121	0.00175635983060426
571	5	L071_5	939	0.000457781527771459	16	1	G	1647	Erysipelothrix	0.00165304454645107
571	5	L071_5	940	0.000343336145828595	12	12	S	1648	Erysipelothrix rhusiopathiae	0.0012397834098383
571	5	L071_5	941	8.58340364571486e-05	3	3	S	1514105	Erysipelothrix larvae	0.000309945852459575
571	5	L071_5	942	0.000371947491314311	13	0	G	1729679	Faecalibaculum	0.00134309869399149
571	5	L071_5	943	0.000371947491314311	13	13	S	1702221	Faecalibaculum rodentium	0.00134309869399149
571	5	L071_5	944	0.0693539014573761	2424	16	C	909932	Negativicutes	0.250436248787337
571	5	L071_5	945	0.0673224959278902	2353	0	O	1843489	Veillonellales	0.24310086361246
571	5	L071_5	946	0.0673224959278902	2353	16	F	31977	Veillonellaceae	0.24310086361246
571	5	L071_5	947	0.046779549869146	1635	46	G	29465	Veillonella	0.168920489590469
571	5	L071_5	948	0.0440042493570315	1538	1538	S	29466	Veillonella parvula	0.158898907027609
571	5	L071_5	949	0.00145917861977153	51	51	S	248315	Veillonella rodentium	0.00526907949181278
571	5	L071_5	950	0.0171668072914297	600	54	G	39948	Dialister	0.0619891704919151
571	5	L071_5	951	0.0129323281595437	452	452	S	2161821	Dialister sp. Marseille-P5638	0.0466985084372427
571	5	L071_5	952	0.00268946647565732	94	94	S	39950	Dialister pneumosintes	0.00971163671040003
571	5	L071_5	953	0.00217446225691443	76	3	G	906	Megasphaera	0.00785196159564257
571	5	L071_5	954	0.00165945803817154	58	58	S	2144175	Megasphaera sp. AJH120	0.00599228648088512
571	5	L071_5	955	0.000257502109371446	9	5	S	907	Megasphaera elsdenii	0.000929837557378726
571	5	L071_5	957	0.000171668072914297	6	6	S	1675036	Megasphaera hexanoica	0.000619891704919151
571	5	L071_5	958	0.000743894982628622	26	0	G	909928	Negativicoccus	0.00268619738798299
571	5	L071_5	959	0.000743894982628622	26	26	S	1702287	Negativicoccus massiliensis	0.00268619738798299
571	5	L071_5	960	0.00117306516491436	41	3	O	909929	Selenomonadales	0.00423592665028086
571	5	L071_5	961	0.00103000843748578	36	0	F	1843491	Selenomonadaceae	0.0037193502295149
571	5	L071_5	962	0.00100139709200007	35	10	G	970	Selenomonas	0.00361603494536171
571	5	L071_5	963	0.000171668072914297	6	0	S	971	Selenomonas ruminantium	0.000619891704919151
571	5	L071_5	966	0.000143056727428581	5	0	S	69823	Selenomonas sputigena	0.000516576420765959
571	5	L071_5	968	0.000143056727428581	5	5	S	1884263	Selenomonas sp. oral taxon 920	0.000516576420765959
571	5	L071_5	969	8.58340364571486e-05	3	3	S	712528	Selenomonas sp. oral taxon 126	0.000309945852459575
571	5	L071_5	970	8.58340364571486e-05	3	3	S	712538	Selenomonas sp. oral taxon 478	0.000309945852459575
571	5	L071_5	971	8.58340364571486e-05	3	3	S	713030	Selenomonas sp. oral taxon 136	0.000309945852459575
571	5	L071_5	972	2.86113454857162e-05	1	0	G	158846	Megamonas	0.000103315284153192
571	5	L071_5	973	2.86113454857162e-05	1	1	S	158847	Megamonas hypermegale	0.000103315284153192
571	5	L071_5	974	5.72226909714324e-05	2	0	F	1843490	Sporomusaceae	0.000206630568306384
571	5	L071_5	975	5.72226909714324e-05	2	1	G	365348	Pelosinus	0.000206630568306384
571	5	L071_5	976	2.86113454857162e-05	1	1	S	484770	Pelosinus sp. UFO1	0.000103315284153192
571	5	L071_5	977	0.000400558836800027	14	0	O	1843488	Acidaminococcales	0.00144641397814468
571	5	L071_5	978	0.000400558836800027	14	0	F	909930	Acidaminococcaceae	0.00144641397814468
571	5	L071_5	979	0.000400558836800027	14	2	G	904	Acidaminococcus	0.00144641397814468
571	5	L071_5	980	0.00022889076388573	8	0	S	905	Acidaminococcus fermentans	0.000826522273225534
571	5	L071_5	982	0.000114445381942865	4	0	S	187327	Acidaminococcus intestini	0.000413261136612767
571	5	L071_5	984	0.00383392029508597	134	0	C	1737404	Tissierellia	0.0138442480765277
571	5	L071_5	985	0.00360502953120024	126	1	O	1737405	Tissierellales	0.0130177258033022
571	5	L071_5	986	0.00349058414925738	122	1	F	1570339	Peptoniphilaceae	0.0126044646666894
571	5	L071_5	987	0.00183112611108584	64	0	G	1161127	Murdochiella	0.00661217818580427
571	5	L071_5	988	0.00183112611108584	64	64	S	1852373	Murdochiella vaginalis	0.00661217818580427
571	5	L071_5	989	0.000858340364571486	30	0	G	162289	Peptoniphilus	0.00309945852459575
571	5	L071_5	990	0.000858340364571486	30	30	S	1912856	Peptoniphilus sp. ING2-D1G	0.00309945852459575
571	5	L071_5	991	0.000515004218742892	18	0	G	543311	Parvimonas	0.00185967511475745
571	5	L071_5	992	0.000515004218742892	18	18	S	33033	Parvimonas micra	0.00185967511475745
571	5	L071_5	993	0.000143056727428581	5	0	G	150022	Finegoldia	0.000516576420765959
571	5	L071_5	994	0.000143056727428581	5	2	S	1260	Finegoldia magna	0.000516576420765959
571	5	L071_5	997	0.000114445381942865	4	0	G	165779	Anaerococcus	0.000413261136612767
571	5	L071_5	998	8.58340364571486e-05	3	0	S	33034	Anaerococcus prevotii	0.000309945852459575
571	5	L071_5	1000	2.86113454857162e-05	1	1	S	1870984	Anaerococcus mediterraneensis	0.000103315284153192
571	5	L071_5	1001	5.72226909714324e-05	2	0	F	1737406	Tissierellaceae	0.000206630568306384
571	5	L071_5	1002	5.72226909714324e-05	2	0	S	45497	Clostridium ultunense	0.000206630568306384
571	5	L071_5	1004	2.86113454857162e-05	1	0	F	2042895	Gottschalkiaceae	0.000103315284153192
571	5	L071_5	1005	2.86113454857162e-05	1	0	G	1505664	Gottschalkia	0.000103315284153192
571	5	L071_5	1006	2.86113454857162e-05	1	0	S	1556	Gottschalkia acidurici	0.000103315284153192
571	5	L071_5	1009	0.00022889076388573	8	0	G	1582879	Ezakiella	0.000826522273225534
571	5	L071_5	1010	0.00022889076388573	8	8	S	1852374	Ezakiella massiliensis	0.000826522273225534
571	5	L071_5	1012	0.000114445381942865	4	0	G	1930845	Ndongobacter	0.000413261136612767
571	5	L071_5	1013	0.000114445381942865	4	4	S	1871025	Ndongobacter massiliensis	0.000413261136612767
571	5	L071_5	1015	5.72226909714324e-05	2	2	S	243899	endosymbiont 'TC1' of Trimyema compressum	0.000206630568306384
571	5	L071_5	1016	8.58340364571486e-05	3	0	C	1676648	Limnochordia	0.000309945852459575
571	5	L071_5	1017	8.58340364571486e-05	3	0	O	1676649	Limnochordales	0.000309945852459575
571	5	L071_5	1018	8.58340364571486e-05	3	0	F	1676650	Limnochordaceae	0.000309945852459575
571	5	L071_5	1019	8.58340364571486e-05	3	0	G	1676651	Limnochorda	0.000309945852459575
571	5	L071_5	1020	8.58340364571486e-05	3	3	S	1555112	Limnochorda pilosa	0.000309945852459575
571	5	L071_5	1021	1.94951985870573	68138	100	P	201174	Actinobacteria	7.03969683163018
571	5	L071_5	1022	1.72652303199006	60344	89	C	84998	Coriobacteriia	6.2344575069402
571	5	L071_5	1023	1.70972817218994	59757	0	O	1643822	Eggerthellales	6.17381143514228
571	5	L071_5	1024	1.70972817218994	59757	1996	F	1643826	Eggerthellaceae	6.17381143514228
571	5	L071_5	1025	1.15235055078271	40276	120	G	84111	Eggerthella	4.16112638455395
571	5	L071_5	1026	1.13704348094785	39741	29871	S	84112	Eggerthella lenta	4.10585270753199
571	5	L071_5	1028	0.0118737083765722	415	415	S	502558	Eggerthella sp. YY7918	0.0428758429235746
571	5	L071_5	1029	0.365767440689396	12784	0	G	447020	Adlercreutzia	1.3207825926144
571	5	L071_5	1030	0.365767440689396	12784	0	S	446660	Adlercreutzia equolifaciens	1.3207825926144
571	5	L071_5	1032	0.126805483192694	4432	179	G	644652	Gordonibacter	0.457893339366946
571	5	L071_5	1033	0.11187036084915	3910	0	S	471189	Gordonibacter pamelaeae	0.40396276103898
571	5	L071_5	1035	0.00526448756937178	184	184	S	1335613	Gordonibacter urolithinfaciens	0.0190100122841873
571	5	L071_5	1036	0.00454920393222888	159	159	S	1841863	Gordonibacter massiliensis	0.0164271301803575
571	5	L071_5	1037	0.00643755273428615	225	0	G	1981050	Phoenicibacter	0.0232459389344681
571	5	L071_5	1038	0.00643755273428615	225	225	S	1944646	Phoenicibacter massiliensis	0.0232459389344681
571	5	L071_5	1039	0.000543615564228608	19	0	G	84108	Slackia	0.00196299039891064
571	5	L071_5	1040	0.000543615564228608	19	0	S	84110	Slackia heliotrinireducens	0.00196299039891064
571	5	L071_5	1042	0.000400558836800027	14	0	G	79603	Denitrobacterium	0.00144641397814468
571	5	L071_5	1043	0.000400558836800027	14	14	S	79604	Denitrobacterium detoxificans	0.00144641397814468
571	5	L071_5	1044	0.000314724800342878	11	0	G	84162	Cryptobacterium	0.00113646812568511
571	5	L071_5	1045	0.000314724800342878	11	0	S	84163	Cryptobacterium curtum	0.00113646812568511
571	5	L071_5	1047	0.0142484500518867	498	26	O	84999	Coriobacteriales	0.0514510115082895
571	5	L071_5	1048	0.00832590153634342	291	17	F	1643824	Atopobiaceae	0.0300647476885788
571	5	L071_5	1049	0.00457781527771459	160	10	G	133925	Olsenella	0.0165304454645107
571	5	L071_5	1050	0.00140195592880009	49	0	S	133926	Olsenella uli	0.0050624489235064
571	5	L071_5	1052	0.00134473323782866	47	47	S	1805478	Olsenella sp. Marseille-P2300	0.00485581835520001
571	5	L071_5	1053	0.00082972901908577	29	29	S	712411	Olsenella sp. oral taxon 807	0.00299614324044256
571	5	L071_5	1054	0.000715283637142905	25	25	S	604330	Olsenella umbonata	0.00258288210382979
571	5	L071_5	1055	0.00183112611108584	64	0	G	1935188	Libanicoccus	0.00661217818580427
571	5	L071_5	1056	0.00183112611108584	64	64	S	1871022	Libanicoccus massiliensis	0.00661217818580427
571	5	L071_5	1057	0.00143056727428581	50	0	G	1380	Atopobium	0.00516576420765959
571	5	L071_5	1058	0.00143056727428581	50	0	S	1382	Atopobium parvulum	0.00516576420765959
571	5	L071_5	1060	0.00517865353291464	181	8	F	84107	Coriobacteriaceae	0.0187000664317277
571	5	L071_5	1061	0.0040628110589717	142	0	G	102106	Collinsella	0.0146707703497532
571	5	L071_5	1062	0.0040628110589717	142	142	S	74426	Collinsella aerofaciens	0.0146707703497532
571	5	L071_5	1063	0.000629449600685757	22	0	G	33870	Coriobacterium	0.00227293625137022
571	5	L071_5	1064	0.000629449600685757	22	0	S	33871	Coriobacterium glomerans	0.00227293625137022
571	5	L071_5	1067	0.000257502109371446	9	9	S	1531429	Coriobacteriaceae bacterium 68-1-3	0.000929837557378726
571	5	L071_5	1068	0.219878190057729	7685	134	C	1760	Actinobacteria	0.793977958717279
571	5	L071_5	1069	0.129609395050294	4530	0	O	85004	Bifidobacteriales	0.468018237213959
571	5	L071_5	1070	0.129609395050294	4530	0	F	31953	Bifidobacteriaceae	0.468018237213959
571	5	L071_5	1071	0.129351892940923	4521	447	G	1678	Bifidobacterium	0.46708839965658
571	5	L071_5	1072	0.0987091419257209	3450	2922	S	216816	Bifidobacterium longum	0.356437730328512
571	5	L071_5	1085	0.0108150885936007	378	299	S	1685	Bifidobacterium breve	0.0390531774099065
571	5	L071_5	1090	0.00188834880205727	66	0	S	28026	Bifidobacterium pseudocatenulatum	0.00681880875411066
571	5	L071_5	1092	0.00145917861977153	51	15	S	1681	Bifidobacterium bifidum	0.00526907949181278
571	5	L071_5	1094	0.00125889920137151	44	44	S	1689	Bifidobacterium dentium	0.00454587250274044
571	5	L071_5	1095	0.000801117673600054	28	0	S	630129	Bifidobacterium kashiwanohense	0.00289282795628937
571	5	L071_5	1098	0.000715283637142905	25	24	S	1680	Bifidobacterium adolescentis	0.00258288210382979
571	5	L071_5	1100	0.000457781527771459	16	0	S	1686	Bifidobacterium catenulatum	0.00165304454645107
571	5	L071_5	1102	0.000114445381942865	4	0	S	158787	Bifidobacterium scardovii	0.000413261136612767
571	5	L071_5	1104	8.58340364571486e-05	3	0	S	33905	Bifidobacterium thermophilum	0.000309945852459575
571	5	L071_5	1106	5.72226909714324e-05	2	0	S	638619	Bifidobacterium actinocoloniiforme	0.000206630568306384
571	5	L071_5	1108	5.72226909714324e-05	2	2	S	35760	Bifidobacterium choerinum	0.000206630568306384
571	5	L071_5	1109	5.72226909714324e-05	2	2	S	1694	Bifidobacterium pseudolongum	0.000206630568306384
571	5	L071_5	1110	5.72226909714324e-05	2	2	S	1683	Bifidobacterium angulatum	0.000206630568306384
571	5	L071_5	1111	2.86113454857162e-05	1	0	S	28025	Bifidobacterium animalis	0.000103315284153192
571	5	L071_5	1114	0.000171668072914297	6	0	G	196081	Scardovia	0.000619891704919151
571	5	L071_5	1115	0.000171668072914297	6	0	S	78259	Scardovia inopinata	0.000619891704919151
571	5	L071_5	1117	5.72226909714324e-05	2	0	G	2701	Gardnerella	0.000206630568306384
571	5	L071_5	1118	5.72226909714324e-05	2	2	S	2702	Gardnerella vaginalis	0.000206630568306384
571	5	L071_5	1119	2.86113454857162e-05	1	0	G	196082	Parascardovia	0.000103315284153192
571	5	L071_5	1120	2.86113454857162e-05	1	0	S	78258	Parascardovia denticolens	0.000103315284153192
571	5	L071_5	1122	0.0508995836190891	1779	5	O	85006	Micrococcales	0.183797890508528
571	5	L071_5	1123	0.0489254007805747	1710	4	F	1268	Micrococcaceae	0.176669135901958
571	5	L071_5	1124	0.0478667809976032	1673	2	G	32207	Rothia	0.17284647038829
571	5	L071_5	1125	0.0301563581419449	1054	0	S	2047	Rothia dentocariosa	0.108894309497464
571	5	L071_5	1127	0.0176532001646869	617	336	S	43675	Rothia mucilaginosa	0.0637455303225193
571	5	L071_5	1129	0.000572226909714324	20	0	G	1663	Arthrobacter	0.00206630568306384
571	5	L071_5	1130	0.000143056727428581	5	5	S	656366	Arthrobacter alpinus	0.000516576420765959
571	5	L071_5	1131	0.000114445381942865	4	4	S	2020486	Arthrobacter sp. YN	0.000413261136612767
571	5	L071_5	1132	0.000114445381942865	4	4	S	2211210	Arthrobacter sp. DCT5	0.000413261136612767
571	5	L071_5	1133	8.58340364571486e-05	3	3	S	37928	Arthrobacter crystallopoietes	0.000309945852459575
571	5	L071_5	1134	5.72226909714324e-05	2	2	S	290399	Arthrobacter sp. FB24	0.000206630568306384
571	5	L071_5	1135	2.86113454857162e-05	1	1	S	1494608	Arthrobacter sp. PAMC 25486	0.000103315284153192
571	5	L071_5	1136	2.86113454857162e-05	1	1	S	1849032	Arthrobacter sp. U41	0.000103315284153192
571	5	L071_5	1137	0.000171668072914297	6	0	G	1868332	Neomicrococcus	0.000619891704919151
571	5	L071_5	1138	0.000171668072914297	6	6	S	556325	Neomicrococcus aestuarii	0.000619891704919151
571	5	L071_5	1139	8.58340364571486e-05	3	2	G	57493	Kocuria	0.000309945852459575
571	5	L071_5	1140	2.86113454857162e-05	1	1	S	71999	Kocuria palustris	0.000103315284153192
571	5	L071_5	1141	5.72226909714324e-05	2	0	G	1742989	Glutamicibacter	0.000206630568306384
571	5	L071_5	1142	5.72226909714324e-05	2	2	S	256701	Glutamicibacter arilaitensis	0.000206630568306384
571	5	L071_5	1143	2.86113454857162e-05	1	0	G	1269	Micrococcus	0.000103315284153192
571	5	L071_5	1144	2.86113454857162e-05	1	1	S	1270	Micrococcus luteus	0.000103315284153192
571	5	L071_5	1145	2.86113454857162e-05	1	0	G	596707	Sinomonas	0.000103315284153192
571	5	L071_5	1146	2.86113454857162e-05	1	1	S	37927	Sinomonas atrocyanea	0.000103315284153192
571	5	L071_5	1147	0.000915563055542919	32	7	F	85023	Microbacteriaceae	0.00330608909290214
571	5	L071_5	1148	0.000171668072914297	6	1	G	33882	Microbacterium	0.000619891704919151
571	5	L071_5	1149	5.72226909714324e-05	2	2	S	1714373	Microbacterium sp. No. 7	0.000206630568306384
571	5	L071_5	1150	2.86113454857162e-05	1	1	S	2014534	Microbacterium sp. PM5	0.000103315284153192
571	5	L071_5	1151	2.86113454857162e-05	1	1	S	1795053	Microbacterium sp. PAMC 28756	0.000103315284153192
571	5	L071_5	1152	2.86113454857162e-05	1	0	S	2033	Microbacterium testaceum	0.000103315284153192
571	5	L071_5	1154	0.000143056727428581	5	1	G	110932	Leifsonia	0.000516576420765959
571	5	L071_5	1155	0.000114445381942865	4	0	S	1575	Leifsonia xyli	0.000413261136612767
571	5	L071_5	1158	8.58340364571486e-05	3	0	G	1573	Clavibacter	0.000309945852459575
571	5	L071_5	1159	5.72226909714324e-05	2	2	S	1874630	Clavibacter capsici	0.000206630568306384
571	5	L071_5	1160	2.86113454857162e-05	1	0	S	31963	Clavibacter nebraskensis	0.000103315284153192
571	5	L071_5	1162	5.72226909714324e-05	2	0	G	69578	Cryobacterium	0.000206630568306384
571	5	L071_5	1163	2.86113454857162e-05	1	1	S	670052	Cryobacterium arcticum	0.000103315284153192
571	5	L071_5	1164	2.86113454857162e-05	1	1	S	1978566	Cryobacterium sp. LW097	0.000103315284153192
571	5	L071_5	1165	5.72226909714324e-05	2	0	G	337004	Microcella	0.000206630568306384
571	5	L071_5	1166	5.72226909714324e-05	2	2	S	279828	Microcella alkaliphila	0.000206630568306384
571	5	L071_5	1167	2.86113454857162e-05	1	0	G	2034	Curtobacterium	0.000103315284153192
571	5	L071_5	1168	2.86113454857162e-05	1	1	S	69373	Curtobacterium pusillum	0.000103315284153192
571	5	L071_5	1169	2.86113454857162e-05	1	0	G	33886	Rathayibacter	0.000103315284153192
571	5	L071_5	1170	2.86113454857162e-05	1	1	S	33888	Rathayibacter tritici	0.000103315284153192
571	5	L071_5	1171	2.86113454857162e-05	1	0	G	46352	Agrococcus	0.000103315284153192
571	5	L071_5	1172	2.86113454857162e-05	1	1	S	399736	Agrococcus jejuensis	0.000103315284153192
571	5	L071_5	1173	2.86113454857162e-05	1	0	G	1705353	Aurantimicrobium	0.000103315284153192
571	5	L071_5	1174	2.86113454857162e-05	1	1	S	708131	Aurantimicrobium minutum	0.000103315284153192
571	5	L071_5	1175	2.86113454857162e-05	1	0	G	235888	Salinibacterium	0.000103315284153192
571	5	L071_5	1176	2.86113454857162e-05	1	1	S	2079791	Salinibacterium sp. CGMCC 1.16371	0.000103315284153192
571	5	L071_5	1177	2.86113454857162e-05	1	0	G	1434032	Pontimonas	0.000103315284153192
571	5	L071_5	1178	2.86113454857162e-05	1	1	S	1159327	Pontimonas salivibrio	0.000103315284153192
571	5	L071_5	1179	2.86113454857162e-05	1	0	G	518733	Microterricola	0.000103315284153192
571	5	L071_5	1180	2.86113454857162e-05	1	1	S	412690	Microterricola viridarii	0.000103315284153192
571	5	L071_5	1181	0.000171668072914297	6	0	F	85017	Promicromonosporaceae	0.000619891704919151
571	5	L071_5	1182	8.58340364571486e-05	3	2	G	157920	Cellulosimicrobium	0.000309945852459575
571	5	L071_5	1183	2.86113454857162e-05	1	1	S	1710	Cellulosimicrobium cellulans	0.000103315284153192
571	5	L071_5	1184	5.72226909714324e-05	2	0	G	254250	Isoptericola	0.000206630568306384
571	5	L071_5	1185	5.72226909714324e-05	2	0	S	139208	Isoptericola variabilis	0.000206630568306384
571	5	L071_5	1187	2.86113454857162e-05	1	0	G	186188	Xylanimonas	0.000103315284153192
571	5	L071_5	1188	2.86113454857162e-05	1	0	S	186189	Xylanimonas cellulosilytica	0.000103315284153192
571	5	L071_5	1190	0.000171668072914297	6	0	F	85021	Intrasporangiaceae	0.000619891704919151
571	5	L071_5	1191	8.58340364571486e-05	3	0	G	53457	Janibacter	0.000309945852459575
571	5	L071_5	1192	8.58340364571486e-05	3	3	S	857417	Janibacter indicus	0.000309945852459575
571	5	L071_5	1193	5.72226909714324e-05	2	0	G	53357	Intrasporangium	0.000206630568306384
571	5	L071_5	1194	5.72226909714324e-05	2	2	S	53358	Intrasporangium calvum	0.000206630568306384
571	5	L071_5	1195	2.86113454857162e-05	1	0	G	265976	Serinicoccus	0.000103315284153192
571	5	L071_5	1196	2.86113454857162e-05	1	1	S	1758689	Serinicoccus sp. JLT9	0.000103315284153192
571	5	L071_5	1197	0.000143056727428581	5	0	F	85018	Dermatophilaceae	0.000516576420765959
571	5	L071_5	1198	0.000143056727428581	5	0	G	1184606	Austwickia	0.000516576420765959
571	5	L071_5	1199	0.000143056727428581	5	5	S	100225	Austwickia chelonae	0.000516576420765959
571	5	L071_5	1200	0.000143056727428581	5	0	F	85019	Brevibacteriaceae	0.000516576420765959
571	5	L071_5	1201	0.000143056727428581	5	1	G	1696	Brevibacterium	0.000516576420765959
571	5	L071_5	1202	8.58340364571486e-05	3	3	S	1136497	Brevibacterium siliguriense	0.000309945852459575
571	5	L071_5	1203	2.86113454857162e-05	1	1	S	1703	Brevibacterium linens	0.000103315284153192
571	5	L071_5	1204	0.000143056727428581	5	0	F	145357	Dermacoccaceae	0.000516576420765959
571	5	L071_5	1205	5.72226909714324e-05	2	0	G	57495	Dermacoccus	0.000206630568306384
571	5	L071_5	1206	5.72226909714324e-05	2	2	S	1274	Dermacoccus nishinomiyaensis	0.000206630568306384
571	5	L071_5	1207	5.72226909714324e-05	2	0	G	57499	Kytococcus	0.000206630568306384
571	5	L071_5	1208	5.72226909714324e-05	2	0	S	1276	Kytococcus sedentarius	0.000206630568306384
571	5	L071_5	1210	2.86113454857162e-05	1	0	G	745364	Luteipulveratus	0.000103315284153192
571	5	L071_5	1211	2.86113454857162e-05	1	1	S	571913	Luteipulveratus mongoliensis	0.000103315284153192
571	5	L071_5	1212	8.58340364571486e-05	3	0	F	85020	Dermabacteraceae	0.000309945852459575
571	5	L071_5	1213	5.72226909714324e-05	2	0	G	472568	Devriesea	0.000206630568306384
571	5	L071_5	1214	5.72226909714324e-05	2	2	S	472569	Devriesea agamarum	0.000206630568306384
571	5	L071_5	1215	2.86113454857162e-05	1	0	G	43668	Brachybacterium	0.000103315284153192
571	5	L071_5	1216	2.86113454857162e-05	1	1	S	1331682	Brachybacterium ginsengisoli	0.000103315284153192
571	5	L071_5	1217	5.72226909714324e-05	2	0	F	85016	Cellulomonadaceae	0.000206630568306384
571	5	L071_5	1218	5.72226909714324e-05	2	0	G	1707	Cellulomonas	0.000206630568306384
571	5	L071_5	1219	5.72226909714324e-05	2	2	S	2003551	Cellulomonas sp. PSBB021	0.000206630568306384
571	5	L071_5	1220	0.0270377214840018	945	0	O	2037	Actinomycetales	0.0976329435247662
571	5	L071_5	1221	0.0270377214840018	945	2	F	2049	Actinomycetaceae	0.0976329435247662
571	5	L071_5	1222	0.0265513286107446	928	24	G	1654	Actinomyces	0.095876583694162
571	5	L071_5	1223	0.0182254270744012	637	637	S	544580	Actinomyces oris	0.0658118360055832
571	5	L071_5	1224	0.00177390342011441	62	62	S	1852377	Actinomyces pacaensis	0.00640554761749789
571	5	L071_5	1225	0.00171668072914297	60	60	S	712122	Actinomyces sp. oral taxon 414	0.00619891704919151
571	5	L071_5	1226	0.00143056727428581	50	50	S	52773	Actinomyces meyeri	0.00516576420765959
571	5	L071_5	1227	0.00137334458331438	48	48	S	178339	Actinomyces hongkongensis	0.00495913363935321
571	5	L071_5	1228	0.000457781527771459	16	16	S	2081702	Actinomyces sp. oral taxon 897	0.00165304454645107
571	5	L071_5	1229	0.000286113454857162	10	10	S	2079536	Actinomyces sp. Z16	0.00103315284153192
571	5	L071_5	1230	0.000257502109371446	9	9	S	111015	Actinomyces radicidentis	0.000929837557378726
571	5	L071_5	1231	0.00022889076388573	8	8	S	1851395	Actinomyces sp. Chiba101	0.000826522273225534
571	5	L071_5	1232	5.72226909714324e-05	2	2	S	131110	Actinomyces radingae	0.000206630568306384
571	5	L071_5	1233	5.72226909714324e-05	2	2	S	1960083	Actinomyces gaoshouyii	0.000206630568306384
571	5	L071_5	1234	0.000200279418400014	7	0	G	1069494	Trueperella	0.000723206989072342
571	5	L071_5	1235	0.000200279418400014	7	7	S	1661	Trueperella pyogenes	0.000723206989072342
571	5	L071_5	1236	0.000114445381942865	4	0	G	2050	Mobiluncus	0.000413261136612767
571	5	L071_5	1237	0.000114445381942865	4	0	S	2051	Mobiluncus curtisii	0.000413261136612767
571	5	L071_5	1239	0.000114445381942865	4	0	G	1653174	Actinotignum	0.000413261136612767
571	5	L071_5	1240	8.58340364571486e-05	3	3	S	2171980	Actinotignum sp. 313	0.000309945852459575
571	5	L071_5	1241	2.86113454857162e-05	1	1	S	59505	Actinotignum schaalii	0.000103315284153192
571	5	L071_5	1242	0.00329030473085736	115	10	O	85007	Corynebacteriales	0.0118812576776171
571	5	L071_5	1243	0.00174529207462869	61	0	F	1653	Corynebacteriaceae	0.0063022323333447
571	5	L071_5	1244	0.00174529207462869	61	24	G	1716	Corynebacterium	0.0063022323333447
571	5	L071_5	1245	0.000114445381942865	4	0	S	258224	Corynebacterium resistens	0.000413261136612767
571	5	L071_5	1247	8.58340364571486e-05	3	3	S	2079535	Corynebacterium sp. 2184	0.000309945852459575
571	5	L071_5	1248	8.58340364571486e-05	3	3	S	1737425	Corynebacterium provencense	0.000309945852459575
571	5	L071_5	1249	8.58340364571486e-05	3	0	S	225326	Corynebacterium halotolerans	0.000309945852459575
571	5	L071_5	1251	5.72226909714324e-05	2	0	S	161879	Corynebacterium kroppenstedtii	0.000206630568306384
571	5	L071_5	1253	5.72226909714324e-05	2	2	S	2080740	Corynebacterium sp. 2183	0.000206630568306384
571	5	L071_5	1254	5.72226909714324e-05	2	2	S	1487956	Corynebacterium sp. ATCC 6931	0.000206630568306384
571	5	L071_5	1255	5.72226909714324e-05	2	2	S	441500	Corynebacterium timonense	0.000206630568306384
571	5	L071_5	1256	5.72226909714324e-05	2	0	S	169292	Corynebacterium aurimucosum	0.000206630568306384
571	5	L071_5	1258	5.72226909714324e-05	2	2	S	161895	Corynebacterium phocae	0.000206630568306384
571	5	L071_5	1259	5.72226909714324e-05	2	0	S	42817	Corynebacterium argentoratense	0.000206630568306384
571	5	L071_5	1261	5.72226909714324e-05	2	2	S	1717	Corynebacterium diphtheriae	0.000206630568306384
571	5	L071_5	1262	2.86113454857162e-05	1	1	S	1050174	Corynebacterium epidermidicanis	0.000103315284153192
571	5	L071_5	1263	2.86113454857162e-05	1	1	S	38302	Corynebacterium mycetoides	0.000103315284153192
571	5	L071_5	1264	2.86113454857162e-05	1	1	S	35757	Corynebacterium cystitidis	0.000103315284153192
571	5	L071_5	1265	2.86113454857162e-05	1	1	S	191610	Corynebacterium atypicum	0.000103315284153192
571	5	L071_5	1266	2.86113454857162e-05	1	0	S	43771	Corynebacterium urealyticum	0.000103315284153192
571	5	L071_5	1268	2.86113454857162e-05	1	1	S	146827	Corynebacterium simulans	0.000103315284153192
571	5	L071_5	1269	2.86113454857162e-05	1	1	S	161896	Corynebacterium camporealensis	0.000103315284153192
571	5	L071_5	1270	2.86113454857162e-05	1	1	S	161899	Corynebacterium singulare	0.000103315284153192
571	5	L071_5	1271	0.000572226909714324	20	7	F	1762	Mycobacteriaceae	0.00206630568306384
571	5	L071_5	1272	0.00022889076388573	8	1	G	1763	Mycobacterium	0.000826522273225534
571	5	L071_5	1274	8.58340364571486e-05	3	3	S	722731	Mycobacterium shigaense	0.000309945852459575
571	5	L071_5	1275	2.86113454857162e-05	1	0	S	29311	Mycobacterium haemophilum	0.000103315284153192
571	5	L071_5	1277	2.86113454857162e-05	1	1	S	1936029	Mycobacterium sp. MS1601	0.000103315284153192
571	5	L071_5	1278	2.86113454857162e-05	1	1	S	164757	Mycobacterium sp. JLS	0.000103315284153192
571	5	L071_5	1279	2.86113454857162e-05	1	1	S	1273687	Mycobacterium sp. VKM Ac-1817D	0.000103315284153192
571	5	L071_5	1280	0.000114445381942865	4	0	G	1866885	Mycolicibacterium	0.000413261136612767
571	5	L071_5	1281	5.72226909714324e-05	2	0	S	1800	Mycolicibacterium chubuense	0.000206630568306384
571	5	L071_5	1283	2.86113454857162e-05	1	1	S	1772	Mycolicibacterium smegmatis	0.000103315284153192
571	5	L071_5	1284	2.86113454857162e-05	1	0	S	1810	Mycolicibacterium vaccae	0.000103315284153192
571	5	L071_5	1286	2.86113454857162e-05	1	0	G	670516	Mycobacteroides	0.000103315284153192
571	5	L071_5	1287	2.86113454857162e-05	1	1	S	1578165	Mycobacteroides saopaulense	0.000103315284153192
571	5	L071_5	1288	0.000429170182285743	15	0	F	85025	Nocardiaceae	0.00154972926229788
571	5	L071_5	1289	0.000314724800342878	11	5	G	1827	Rhodococcus	0.00113646812568511
571	5	L071_5	1290	2.86113454857162e-05	1	1	S	1829	Rhodococcus rhodochrous	0.000103315284153192
571	5	L071_5	1291	2.86113454857162e-05	1	1	S	1830	Rhodococcus ruber	0.000103315284153192
571	5	L071_5	1292	2.86113454857162e-05	1	1	S	43767	Rhodococcus hoagii	0.000103315284153192
571	5	L071_5	1293	2.86113454857162e-05	1	0	S	132919	Rhodococcus jostii	0.000103315284153192
571	5	L071_5	1295	2.86113454857162e-05	1	1	S	1653478	Rhodococcus sp. PBTS 1	0.000103315284153192
571	5	L071_5	1296	2.86113454857162e-05	1	1	S	1570939	Rhodococcus sp. 2G	0.000103315284153192
571	5	L071_5	1297	0.000114445381942865	4	0	G	1817	Nocardia	0.000413261136612767
571	5	L071_5	1298	2.86113454857162e-05	1	0	S	37326	Nocardia brasiliensis	0.000103315284153192
571	5	L071_5	1300	2.86113454857162e-05	1	0	S	37329	Nocardia farcinica	0.000103315284153192
571	5	L071_5	1302	2.86113454857162e-05	1	1	S	134962	Nocardia soli	0.000103315284153192
571	5	L071_5	1303	2.86113454857162e-05	1	1	S	455432	Nocardia terpenica	0.000103315284153192
571	5	L071_5	1304	8.58340364571486e-05	3	0	F	85026	Gordoniaceae	0.000309945852459575
571	5	L071_5	1305	8.58340364571486e-05	3	0	G	2053	Gordonia	0.000309945852459575
571	5	L071_5	1306	2.86113454857162e-05	1	0	S	84595	Gordonia polyisoprenivorans	0.000103315284153192
571	5	L071_5	1308	2.86113454857162e-05	1	1	S	1136941	Gordonia phthalatica	0.000103315284153192
571	5	L071_5	1309	2.86113454857162e-05	1	1	S	1737359	Gordonia sp. 1D	0.000103315284153192
571	5	L071_5	1310	8.58340364571486e-05	3	0	F	85029	Dietziaceae	0.000309945852459575
571	5	L071_5	1311	8.58340364571486e-05	3	1	G	37914	Dietzia	0.000309945852459575
571	5	L071_5	1312	2.86113454857162e-05	1	1	S	139021	Dietzia psychralcaliphila	0.000103315284153192
571	5	L071_5	1313	2.86113454857162e-05	1	1	S	546160	Dietzia lutea	0.000103315284153192
571	5	L071_5	1314	8.58340364571486e-05	3	0	F	316606	Segniliparaceae	0.000309945852459575
571	5	L071_5	1315	8.58340364571486e-05	3	0	G	286801	Segniliparus	0.000309945852459575
571	5	L071_5	1316	8.58340364571486e-05	3	0	S	286802	Segniliparus rotundus	0.000309945852459575
571	5	L071_5	1318	0.00214585091142872	75	2	O	85009	Propionibacteriales	0.00774864631148938
571	5	L071_5	1319	0.00180251476560012	63	1	F	31957	Propionibacteriaceae	0.00650886290165108
571	5	L071_5	1320	0.00100139709200007	35	0	G	1912217	Pseudopropionibacterium	0.00361603494536171
571	5	L071_5	1321	0.00100139709200007	35	0	S	1750	Pseudopropionibacterium propionicum	0.00361603494536171
571	5	L071_5	1323	0.000371947491314311	13	0	G	203133	Propionimicrobium	0.00134309869399149
571	5	L071_5	1324	0.000371947491314311	13	13	S	1871034	Propionimicrobium sp. Marseille-P3275	0.00134309869399149
571	5	L071_5	1325	0.000143056727428581	5	0	G	1912216	Cutibacterium	0.000516576420765959
571	5	L071_5	1326	5.72226909714324e-05	2	2	S	1747	Cutibacterium acnes	0.000206630568306384
571	5	L071_5	1327	5.72226909714324e-05	2	2	S	33010	Cutibacterium avidum	0.000206630568306384
571	5	L071_5	1328	2.86113454857162e-05	1	1	S	33011	Cutibacterium granulosum	0.000103315284153192
571	5	L071_5	1329	0.000114445381942865	4	1	G	72763	Tessaracoccus	0.000413261136612767
571	5	L071_5	1330	5.72226909714324e-05	2	2	S	399497	Tessaracoccus flavescens	0.000206630568306384
571	5	L071_5	1331	2.86113454857162e-05	1	1	S	1909732	Tessaracoccus sp. T2.5-30	0.000103315284153192
571	5	L071_5	1332	5.72226909714324e-05	2	0	G	29404	Microlunatus	0.000206630568306384
571	5	L071_5	1333	5.72226909714324e-05	2	2	S	630515	Microlunatus soli	0.000206630568306384
571	5	L071_5	1334	5.72226909714324e-05	2	0	G	1278221	Auraticoccus	0.000206630568306384
571	5	L071_5	1335	5.72226909714324e-05	2	2	S	675864	Auraticoccus monumenti	0.000206630568306384
571	5	L071_5	1336	2.86113454857162e-05	1	0	G	1912215	Acidipropionibacterium	0.000103315284153192
571	5	L071_5	1337	2.86113454857162e-05	1	1	S	2057246	Acidipropionibacterium sp. JS278	0.000103315284153192
571	5	L071_5	1338	0.000286113454857162	10	0	F	85015	Nocardioidaceae	0.00103315284153192
571	5	L071_5	1339	5.72226909714324e-05	2	0	G	2040	Aeromicrobium	0.000206630568306384
571	5	L071_5	1340	2.86113454857162e-05	1	1	S	2041	Aeromicrobium erythreum	0.000103315284153192
571	5	L071_5	1341	2.86113454857162e-05	1	0	S	219314	Aeromicrobium marinum	0.000103315284153192
571	5	L071_5	1343	5.72226909714324e-05	2	0	G	2044	Pimelobacter	0.000206630568306384
571	5	L071_5	1344	5.72226909714324e-05	2	2	S	2045	Pimelobacter simplex	0.000206630568306384
571	5	L071_5	1345	5.72226909714324e-05	2	0	G	53387	Friedmanniella	0.000206630568306384
571	5	L071_5	1346	5.72226909714324e-05	2	2	S	546871	Friedmanniella luteola	0.000206630568306384
571	5	L071_5	1347	5.72226909714324e-05	2	0	G	117156	Actinopolymorpha	0.000206630568306384
571	5	L071_5	1348	5.72226909714324e-05	2	2	S	117157	Actinopolymorpha singaporensis	0.000206630568306384
571	5	L071_5	1349	2.86113454857162e-05	1	0	G	1839	Nocardioides	0.000103315284153192
571	5	L071_5	1350	2.86113454857162e-05	1	1	S	2045452	Nocardioides sp. 78	0.000103315284153192
571	5	L071_5	1351	2.86113454857162e-05	1	0	G	182639	Kribbella	0.000103315284153192
571	5	L071_5	1352	2.86113454857162e-05	1	0	S	182640	Kribbella flavida	0.000103315284153192
571	5	L071_5	1354	0.00137334458331438	48	0	O	85011	Streptomycetales	0.00495913363935321
571	5	L071_5	1355	0.00137334458331438	48	3	F	2062	Streptomycetaceae	0.00495913363935321
571	5	L071_5	1356	0.0012302878558858	43	25	G	1883	Streptomyces	0.00444255721858725
571	5	L071_5	1357	0.000114445381942865	4	0	S	379067	Streptomyces bingchenggensis	0.000413261136612767
571	5	L071_5	1359	8.58340364571486e-05	3	3	S	1495638	Streptomyces sp. M56	0.000309945852459575
571	5	L071_5	1362	5.72226909714324e-05	2	2	S	68179	Streptomyces bacillaris	0.000206630568306384
571	5	L071_5	1363	2.86113454857162e-05	1	1	S	68249	Streptomyces pactum	0.000103315284153192
571	5	L071_5	1364	2.86113454857162e-05	1	0	S	68280	Streptomyces violaceusniger	0.000103315284153192
571	5	L071_5	1366	2.86113454857162e-05	1	1	S	1882757	Streptomyces sp. 3214.6	0.000103315284153192
571	5	L071_5	1367	2.86113454857162e-05	1	1	S	40318	Streptomyces nodosus	0.000103315284153192
571	5	L071_5	1368	2.86113454857162e-05	1	1	S	1969	Streptomyces chartreusis	0.000103315284153192
571	5	L071_5	1369	2.86113454857162e-05	1	1	S	1940	Streptomyces albireticuli	0.000103315284153192
571	5	L071_5	1370	2.86113454857162e-05	1	1	S	1912	Streptomyces hygroscopicus	0.000103315284153192
571	5	L071_5	1371	2.86113454857162e-05	1	1	S	2211357	Streptomyces sp. ETH9427	0.000103315284153192
571	5	L071_5	1372	2.86113454857162e-05	1	1	S	1893	Streptomyces atratus	0.000103315284153192
571	5	L071_5	1373	5.72226909714324e-05	2	0	G	228398	Streptacidiphilus	0.000206630568306384
571	5	L071_5	1374	5.72226909714324e-05	2	2	S	2126346	Streptacidiphilus sp. DSM 106435	0.000206630568306384
571	5	L071_5	1375	0.000572226909714324	20	0	O	85010	Pseudonocardiales	0.00206630568306384
571	5	L071_5	1376	0.000572226909714324	20	0	F	2070	Pseudonocardiaceae	0.00206630568306384
571	5	L071_5	1377	0.000143056727428581	5	0	G	1851	Saccharomonospora	0.000516576420765959
571	5	L071_5	1378	0.000114445381942865	4	0	S	40990	Saccharomonospora glauca	0.000413261136612767
571	5	L071_5	1380	2.86113454857162e-05	1	0	S	632569	Saccharomonospora marina	0.000103315284153192
571	5	L071_5	1382	0.000114445381942865	4	2	G	1847	Pseudonocardia	0.000413261136612767
571	5	L071_5	1383	2.86113454857162e-05	1	0	S	240495	Pseudonocardia dioxanivorans	0.000103315284153192
571	5	L071_5	1385	2.86113454857162e-05	1	1	S	445576	Pseudonocardia sp. AL041005-10	0.000103315284153192
571	5	L071_5	1386	0.000114445381942865	4	0	G	65496	Actinoalloteichus	0.000413261136612767
571	5	L071_5	1387	8.58340364571486e-05	3	3	S	2072503	Actinoalloteichus sp. AHMU CJ021	0.000309945852459575
571	5	L071_5	1388	2.86113454857162e-05	1	1	S	1470176	Actinoalloteichus hoggarensis	0.000103315284153192
571	5	L071_5	1389	8.58340364571486e-05	3	0	G	1137960	Allokutzneria	0.000309945852459575
571	5	L071_5	1390	8.58340364571486e-05	3	3	S	211114	Allokutzneria albata	0.000309945852459575
571	5	L071_5	1391	2.86113454857162e-05	1	1	G	1813	Amycolatopsis	0.000103315284153192
571	5	L071_5	1392	2.86113454857162e-05	1	0	G	2029	Kibdelosporangium	0.000103315284153192
571	5	L071_5	1393	2.86113454857162e-05	1	1	S	860235	Kibdelosporangium phytohabitans	0.000103315284153192
571	5	L071_5	1394	2.86113454857162e-05	1	0	G	43356	Kutzneria	0.000103315284153192
571	5	L071_5	1395	2.86113454857162e-05	1	0	S	43357	Kutzneria albida	0.000103315284153192
571	5	L071_5	1397	2.86113454857162e-05	1	0	G	674734	Alloactinosynnema	0.000103315284153192
571	5	L071_5	1398	2.86113454857162e-05	1	1	S	1653480	Alloactinosynnema sp. L-07	0.000103315284153192
571	5	L071_5	1399	0.000314724800342878	11	0	O	85012	Streptosporangiales	0.00113646812568511
571	5	L071_5	1400	0.000143056727428581	5	0	F	2012	Thermomonosporaceae	0.000516576420765959
571	5	L071_5	1401	0.000143056727428581	5	0	G	2019	Thermomonospora	0.000516576420765959
571	5	L071_5	1402	0.000143056727428581	5	0	S	2020	Thermomonospora curvata	0.000516576420765959
571	5	L071_5	1404	0.000114445381942865	4	0	F	2004	Streptosporangiaceae	0.000413261136612767
571	5	L071_5	1405	0.000114445381942865	4	0	G	2000	Streptosporangium	0.000413261136612767
571	5	L071_5	1406	8.58340364571486e-05	3	3	S	2202249	Streptosporangium sp. 'caverna'	0.000309945852459575
571	5	L071_5	1407	2.86113454857162e-05	1	0	S	2001	Streptosporangium roseum	0.000103315284153192
571	5	L071_5	1409	5.72226909714324e-05	2	0	F	83676	Nocardiopsaceae	0.000206630568306384
571	5	L071_5	1410	5.72226909714324e-05	2	0	G	2013	Nocardiopsis	0.000206630568306384
571	5	L071_5	1411	5.72226909714324e-05	2	2	S	2014	Nocardiopsis dassonvillei	0.000206630568306384
571	5	L071_5	1412	0.000257502109371446	9	0	O	85008	Micromonosporales	0.000929837557378726
571	5	L071_5	1413	0.000257502109371446	9	1	F	28056	Micromonosporaceae	0.000929837557378726
571	5	L071_5	1414	0.000143056727428581	5	0	G	1873	Micromonospora	0.000516576420765959
571	5	L071_5	1415	5.72226909714324e-05	2	2	S	47865	Micromonospora inositola	0.000206630568306384
571	5	L071_5	1416	2.86113454857162e-05	1	1	S	356852	Micromonospora coxensis	0.000103315284153192
571	5	L071_5	1417	2.86113454857162e-05	1	1	S	291594	Micromonospora rifamycinica	0.000103315284153192
571	5	L071_5	1418	2.86113454857162e-05	1	1	S	299146	Micromonospora narathiwatensis	0.000103315284153192
571	5	L071_5	1419	5.72226909714324e-05	2	1	G	1865	Actinoplanes	0.000206630568306384
571	5	L071_5	1420	2.86113454857162e-05	1	1	S	649831	Actinoplanes sp. N902-109	0.000103315284153192
571	5	L071_5	1421	2.86113454857162e-05	1	0	G	168694	Salinispora	0.000103315284153192
571	5	L071_5	1422	2.86113454857162e-05	1	0	S	168697	Salinispora arenicola	0.000103315284153192
571	5	L071_5	1424	0.00022889076388573	8	0	O	85013	Frankiales	0.000826522273225534
571	5	L071_5	1425	0.000143056727428581	5	0	F	74712	Frankiaceae	0.000516576420765959
571	5	L071_5	1426	0.000143056727428581	5	0	G	1854	Frankia	0.000516576420765959
571	5	L071_5	1427	5.72226909714324e-05	2	2	S	656024	Frankia symbiont of Datisca glomerata	0.000206630568306384
571	5	L071_5	1428	2.86113454857162e-05	1	0	S	1859	Frankia alni	0.000103315284153192
571	5	L071_5	1430	2.86113454857162e-05	1	1	S	106370	Frankia casuarinae	0.000103315284153192
571	5	L071_5	1431	2.86113454857162e-05	1	1	S	298654	Frankia inefficax	0.000103315284153192
571	5	L071_5	1434	8.58340364571486e-05	3	3	S	1882833	Frankineae bacterium MT45	0.000309945852459575
571	5	L071_5	1435	0.000114445381942865	4	0	O	2039638	Candidatus Nanopelagicales	0.000413261136612767
571	5	L071_5	1436	0.000114445381942865	4	0	F	2162846	Candidatus Nanopelagicaceae	0.000413261136612767
571	5	L071_5	1437	8.58340364571486e-05	3	0	G	622681	Candidatus Planktophila	0.000309945852459575
571	5	L071_5	1438	5.72226909714324e-05	2	2	S	1884904	Candidatus Planktophila sulfonica	0.000206630568306384
571	5	L071_5	1439	2.86113454857162e-05	1	1	S	1884905	Candidatus Planktophila versatilis	0.000103315284153192
571	5	L071_5	1440	2.86113454857162e-05	1	0	G	2039639	Candidatus Nanopelagicus	0.000103315284153192
571	5	L071_5	1441	2.86113454857162e-05	1	1	S	1884915	Candidatus Nanopelagicus hibericus	0.000103315284153192
571	5	L071_5	1442	5.72226909714324e-05	2	0	O	1643682	Geodermatophilales	0.000206630568306384
571	5	L071_5	1443	5.72226909714324e-05	2	0	F	85030	Geodermatophilaceae	0.000206630568306384
571	5	L071_5	1444	2.86113454857162e-05	1	0	G	1860	Geodermatophilus	0.000103315284153192
571	5	L071_5	1445	2.86113454857162e-05	1	0	S	1861	Geodermatophilus obscurus	0.000103315284153192
571	5	L071_5	1447	2.86113454857162e-05	1	0	G	38501	Blastococcus	0.000103315284153192
571	5	L071_5	1448	2.86113454857162e-05	1	0	S	138336	Blastococcus saxobsidens	0.000103315284153192
571	5	L071_5	1450	5.72226909714324e-05	2	0	O	1643684	Nakamurellales	0.000206630568306384
571	5	L071_5	1451	5.72226909714324e-05	2	0	F	85031	Nakamurellaceae	0.000206630568306384
571	5	L071_5	1452	5.72226909714324e-05	2	0	G	53460	Nakamurella	0.000206630568306384
571	5	L071_5	1453	2.86113454857162e-05	1	0	S	53461	Nakamurella multipartita	0.000103315284153192
571	5	L071_5	1455	2.86113454857162e-05	1	1	S	1090615	Nakamurella panacisegetis	0.000103315284153192
571	5	L071_5	1456	2.86113454857162e-05	1	0	O	622452	Kineosporiales	0.000103315284153192
571	5	L071_5	1457	2.86113454857162e-05	1	0	F	83778	Kineosporiaceae	0.000103315284153192
571	5	L071_5	1458	2.86113454857162e-05	1	0	G	33981	Kineococcus	0.000103315284153192
571	5	L071_5	1459	2.86113454857162e-05	1	0	S	131568	Kineococcus radiotolerans	0.000103315284153192
571	5	L071_5	1461	2.86113454857162e-05	1	0	O	1643683	Acidothermales	0.000103315284153192
571	5	L071_5	1462	2.86113454857162e-05	1	0	F	85032	Acidothermaceae	0.000103315284153192
571	5	L071_5	1463	2.86113454857162e-05	1	0	G	28048	Acidothermus	0.000103315284153192
571	5	L071_5	1464	2.86113454857162e-05	1	0	S	28049	Acidothermus cellulolyticus	0.000103315284153192
571	5	L071_5	1467	2.86113454857162e-05	1	0	G	147067	Thermobispora	0.000103315284153192
571	5	L071_5	1468	2.86113454857162e-05	1	0	S	2006	Thermobispora bispora	0.000103315284153192
571	5	L071_5	1470	8.58340364571486e-05	3	0	C	908620	Nitriliruptoria	0.000309945852459575
571	5	L071_5	1471	8.58340364571486e-05	3	0	O	908621	Euzebyales	0.000309945852459575
571	5	L071_5	1472	8.58340364571486e-05	3	0	F	908622	Euzebyaceae	0.000309945852459575
571	5	L071_5	1473	8.58340364571486e-05	3	0	G	908623	Euzebya	0.000309945852459575
571	5	L071_5	1474	8.58340364571486e-05	3	3	S	1608957	Euzebya sp. DY32-46	0.000309945852459575
571	5	L071_5	1475	8.58340364571486e-05	3	0	C	1497346	Thermoleophilia	0.000309945852459575
571	5	L071_5	1476	8.58340364571486e-05	3	0	O	588673	Solirubrobacterales	0.000309945852459575
571	5	L071_5	1477	8.58340364571486e-05	3	0	F	320583	Conexibacteraceae	0.000309945852459575
571	5	L071_5	1478	8.58340364571486e-05	3	0	G	191494	Conexibacter	0.000309945852459575
571	5	L071_5	1479	8.58340364571486e-05	3	0	S	191495	Conexibacter woesei	0.000309945852459575
571	5	L071_5	1481	5.72226909714324e-05	2	0	C	84995	Rubrobacteria	0.000206630568306384
571	5	L071_5	1482	5.72226909714324e-05	2	0	O	84996	Rubrobacterales	0.000206630568306384
571	5	L071_5	1483	5.72226909714324e-05	2	0	F	84997	Rubrobacteraceae	0.000206630568306384
571	5	L071_5	1484	5.72226909714324e-05	2	0	G	42255	Rubrobacter	0.000206630568306384
571	5	L071_5	1485	5.72226909714324e-05	2	0	S	49319	Rubrobacter xylanophilus	0.000206630568306384
571	5	L071_5	1488	2.86113454857162e-05	1	1	S	1848755	Actinobacteria bacterium IMCC26077	0.000103315284153192
571	5	L071_5	1533	0.00171668072914297	60	2	P	1117	Cyanobacteria	0.00619891704919151
571	5	L071_5	1534	0.000772506328114338	27	0	O	1890424	Synechococcales	0.00278951267213618
571	5	L071_5	1535	0.000686672291657189	24	0	F	1890426	Synechococcaceae	0.0024795668196766
571	5	L071_5	1536	0.000343336145828595	12	2	G	1129	Synechococcus	0.0012397834098383
571	5	L071_5	1537	0.000114445381942865	4	4	S	316278	Synechococcus sp. RCC307	0.000413261136612767
571	5	L071_5	1538	2.86113454857162e-05	1	1	S	1916956	Synechococcus sp. SynAce01	0.000103315284153192
571	5	L071_5	1539	2.86113454857162e-05	1	1	S	1827144	Synechococcus sp. NIES-970	0.000103315284153192
571	5	L071_5	1540	2.86113454857162e-05	1	1	S	32051	Synechococcus sp. WH 7803	0.000103315284153192
571	5	L071_5	1541	2.86113454857162e-05	1	1	S	585423	Synechococcus sp. KORDI-49	0.000103315284153192
571	5	L071_5	1542	2.86113454857162e-05	1	1	S	166314	Synechococcus sp. WH 8109	0.000103315284153192
571	5	L071_5	1543	2.86113454857162e-05	1	1	S	321327	Synechococcus sp. JA-3-3Ab	0.000103315284153192
571	5	L071_5	1544	0.000314724800342878	11	1	G	167375	Cyanobium	0.00113646812568511
571	5	L071_5	1545	0.000257502109371446	9	9	S	1851505	Cyanobium sp. NIES-981	0.000929837557378726
571	5	L071_5	1546	2.86113454857162e-05	1	0	S	59930	Cyanobium gracile	0.000103315284153192
571	5	L071_5	1548	2.86113454857162e-05	1	1	G	146785	Thermosynechococcus	0.000103315284153192
571	5	L071_5	1549	2.86113454857162e-05	1	0	F	1213	Prochloraceae	0.000103315284153192
571	5	L071_5	1550	2.86113454857162e-05	1	0	G	1218	Prochlorococcus	0.000103315284153192
571	5	L071_5	1551	2.86113454857162e-05	1	0	S	1219	Prochlorococcus marinus	0.000103315284153192
571	5	L071_5	1553	2.86113454857162e-05	1	0	F	1890438	Leptolyngbyaceae	0.000103315284153192
571	5	L071_5	1554	2.86113454857162e-05	1	0	G	47251	Leptolyngbya	0.000103315284153192
571	5	L071_5	1555	2.86113454857162e-05	1	1	S	1752064	Leptolyngbya sp. NIES-3755	0.000103315284153192
571	5	L071_5	1556	2.86113454857162e-05	1	0	F	2303730	Prochlorotrichaceae	0.000103315284153192
571	5	L071_5	1557	2.86113454857162e-05	1	0	G	170610	Halomicronema	0.000103315284153192
571	5	L071_5	1558	2.86113454857162e-05	1	0	S	1209493	Halomicronema hongdechloris	0.000103315284153192
571	5	L071_5	1561	0.00022889076388573	8	0	O	1150	Oscillatoriales	0.000826522273225534
571	5	L071_5	1562	0.000143056727428581	5	0	F	1892249	Cyanothecaceae	0.000516576420765959
571	5	L071_5	1563	0.000143056727428581	5	0	G	43988	Cyanothece	0.000516576420765959
571	5	L071_5	1564	8.58340364571486e-05	3	3	S	43989	Cyanothece sp. ATCC 51142	0.000309945852459575
571	5	L071_5	1565	2.86113454857162e-05	1	1	S	65393	Cyanothece sp. PCC 7424	0.000103315284153192
571	5	L071_5	1566	2.86113454857162e-05	1	1	S	395961	Cyanothece sp. PCC 7425	0.000103315284153192
571	5	L071_5	1567	5.72226909714324e-05	2	0	F	1892251	Coleofasciculaceae	0.000206630568306384
571	5	L071_5	1568	5.72226909714324e-05	2	0	G	63132	Geitlerinema	0.000206630568306384
571	5	L071_5	1569	5.72226909714324e-05	2	2	S	1173025	Geitlerinema sp. PCC 7407	0.000206630568306384
571	5	L071_5	1570	2.86113454857162e-05	1	0	F	1892255	Gomontiellaceae	0.000103315284153192
571	5	L071_5	1571	2.86113454857162e-05	1	0	G	241421	Crinalium	0.000103315284153192
571	5	L071_5	1572	2.86113454857162e-05	1	0	S	241425	Crinalium epipsammum	0.000103315284153192
571	5	L071_5	1574	0.000114445381942865	4	1	O	1118	Chroococcales	0.000413261136612767
571	5	L071_5	1575	5.72226909714324e-05	2	0	F	1890449	Microcystaceae	0.000206630568306384
571	5	L071_5	1576	5.72226909714324e-05	2	1	G	1125	Microcystis	0.000206630568306384
571	5	L071_5	1577	2.86113454857162e-05	1	0	S	1126	Microcystis aeruginosa	0.000103315284153192
571	5	L071_5	1579	2.86113454857162e-05	1	0	F	1890450	Aphanothecaceae	0.000103315284153192
571	5	L071_5	1580	2.86113454857162e-05	1	0	G	1453359	Candidatus Atelocyanobacterium	0.000103315284153192
571	5	L071_5	1581	2.86113454857162e-05	1	0	S	713887	Candidatus Atelocyanobacterium thalassa	0.000103315284153192
571	5	L071_5	1583	0.000286113454857162	10	1	O	1161	Nostocales	0.00103315284153192
571	5	L071_5	1584	0.000143056727428581	5	2	F	1162	Nostocaceae	0.000516576420765959
571	5	L071_5	1585	8.58340364571486e-05	3	0	G	1177	Nostoc	0.000309945852459575
571	5	L071_5	1586	5.72226909714324e-05	2	2	S	2005458	Nostoc sp. NIES-4103	0.000206630568306384
571	5	L071_5	1587	2.86113454857162e-05	1	1	S	1869241	Nostoc sp. CENA543	0.000103315284153192
571	5	L071_5	1588	5.72226909714324e-05	2	0	F	1892263	Hapalosiphonaceae	0.000206630568306384
571	5	L071_5	1589	5.72226909714324e-05	2	0	G	1190	Fischerella	0.000206630568306384
571	5	L071_5	1590	5.72226909714324e-05	2	2	S	2005456	Fischerella sp. NIES-4106	0.000206630568306384
571	5	L071_5	1591	2.86113454857162e-05	1	0	F	1182	Scytonemataceae	0.000103315284153192
571	5	L071_5	1592	2.86113454857162e-05	1	0	G	1203	Scytonema	0.000103315284153192
571	5	L071_5	1593	2.86113454857162e-05	1	1	S	2005464	Scytonema sp. NIES-4073	0.000103315284153192
571	5	L071_5	1594	2.86113454857162e-05	1	0	F	1892259	Aphanizomenonaceae	0.000103315284153192
571	5	L071_5	1595	2.86113454857162e-05	1	0	G	159191	Nodularia	0.000103315284153192
571	5	L071_5	1596	2.86113454857162e-05	1	1	S	70799	Nodularia spumigena	0.000103315284153192
571	5	L071_5	1597	0.000200279418400014	7	0	C	307596	Gloeobacteria	0.000723206989072342
571	5	L071_5	1598	0.000200279418400014	7	0	O	307595	Gloeobacterales	0.000723206989072342
571	5	L071_5	1599	0.000200279418400014	7	0	F	1890422	Gloeobacteraceae	0.000723206989072342
571	5	L071_5	1600	0.000200279418400014	7	0	G	33071	Gloeobacter	0.000723206989072342
571	5	L071_5	1601	0.000200279418400014	7	0	S	1416614	Gloeobacter kilaueensis	0.000723206989072342
571	5	L071_5	1603	2.86113454857162e-05	1	0	O	1955042	Gloeoemargaritales	0.000103315284153192
571	5	L071_5	1604	2.86113454857162e-05	1	0	F	1955043	Gloeomargaritaceae	0.000103315284153192
571	5	L071_5	1605	2.86113454857162e-05	1	0	G	1188227	Gloeomargarita	0.000103315284153192
571	5	L071_5	1606	2.86113454857162e-05	1	0	S	1188228	Gloeomargarita lithophora	0.000103315284153192
571	5	L071_5	1608	0.00117306516491436	41	7	P	544448	Tenericutes	0.00423592665028086
571	5	L071_5	1609	0.000886951710057203	31	3	C	31969	Mollicutes	0.00320277380874894
571	5	L071_5	1610	0.000314724800342878	11	0	O	2085	Mycoplasmatales	0.00113646812568511
571	5	L071_5	1611	0.000314724800342878	11	0	F	2092	Mycoplasmataceae	0.00113646812568511
571	5	L071_5	1612	0.000286113454857162	10	4	G	2093	Mycoplasma	0.00103315284153192
571	5	L071_5	1613	2.86113454857162e-05	1	0	S	2096	Mycoplasma gallisepticum	0.000103315284153192
571	5	L071_5	1615	2.86113454857162e-05	1	1	S	1749074	Mycoplasma sp. (ex Biomphalaria glabrata)	0.000103315284153192
571	5	L071_5	1616	2.86113454857162e-05	1	0	S	171284	Mycoplasma cynos	0.000103315284153192
571	5	L071_5	1618	2.86113454857162e-05	1	1	S	171279	Mycoplasma anatis	0.000103315284153192
571	5	L071_5	1619	2.86113454857162e-05	1	0	S	28227	Mycoplasma penetrans	0.000103315284153192
571	5	L071_5	1621	2.86113454857162e-05	1	1	S	2094	Mycoplasma arginini	0.000103315284153192
571	5	L071_5	1622	2.86113454857162e-05	1	1	G	2129	Ureaplasma	0.000103315284153192
571	5	L071_5	1623	0.000314724800342878	11	0	O	186328	Entomoplasmatales	0.00113646812568511
571	5	L071_5	1624	0.000257502109371446	9	0	F	2131	Spiroplasmataceae	0.000929837557378726
571	5	L071_5	1625	0.000257502109371446	9	6	G	2132	Spiroplasma	0.000929837557378726
571	5	L071_5	1626	2.86113454857162e-05	1	0	S	216933	Spiroplasma chrysopicola	0.000103315284153192
571	5	L071_5	1628	2.86113454857162e-05	1	1	S	216934	Spiroplasma corruscae	0.000103315284153192
571	5	L071_5	1629	2.86113454857162e-05	1	1	S	216942	Spiroplasma litorale	0.000103315284153192
571	5	L071_5	1630	5.72226909714324e-05	2	0	F	33925	Entomoplasmataceae	0.000206630568306384
571	5	L071_5	1631	2.86113454857162e-05	1	0	G	46238	Entomoplasma	0.000103315284153192
571	5	L071_5	1632	2.86113454857162e-05	1	1	S	81459	Entomoplasma melaleucae	0.000103315284153192
571	5	L071_5	1633	2.86113454857162e-05	1	0	G	46239	Mesoplasma	0.000103315284153192
571	5	L071_5	1634	2.86113454857162e-05	1	0	S	138853	Mesoplasma lactucae	0.000103315284153192
571	5	L071_5	1636	0.000171668072914297	6	0	O	186329	Acholeplasmatales	0.000619891704919151
571	5	L071_5	1637	0.000171668072914297	6	0	F	2146	Acholeplasmataceae	0.000619891704919151
571	5	L071_5	1638	0.000143056727428581	5	1	G	2147	Acholeplasma	0.000516576420765959
571	5	L071_5	1639	5.72226909714324e-05	2	2	S	2148	Acholeplasma laidlawii	0.000206630568306384
571	5	L071_5	1640	2.86113454857162e-05	1	1	S	35623	Acholeplasma oculi	0.000103315284153192
571	5	L071_5	1641	2.86113454857162e-05	1	1	S	61635	Acholeplasma brassicae	0.000103315284153192
571	5	L071_5	1642	2.86113454857162e-05	1	1	G	33926	Candidatus Phytoplasma	0.000103315284153192
571	5	L071_5	1644	2.86113454857162e-05	1	1	S	1911683	Tenericutes bacterium MZ-XQ	0.000103315284153192
571	5	L071_5	1645	2.86113454857162e-05	1	1	S	1911684	Tenericutes bacterium MO-XQ	0.000103315284153192
571	5	L071_5	1646	2.86113454857162e-05	1	0	G	1912503	Candidatus Izimaplasma	0.000103315284153192
571	5	L071_5	1647	2.86113454857162e-05	1	1	S	1541959	Candidatus Izimaplasma sp. HR1	0.000103315284153192
571	5	L071_5	1648	0.000543615564228608	19	0	P	200795	Chloroflexi	0.00196299039891064
571	5	L071_5	1649	0.000286113454857162	10	0	C	301297	Dehalococcoidia	0.00103315284153192
571	5	L071_5	1650	0.000286113454857162	10	0	O	1202465	Dehalococcoidales	0.00103315284153192
571	5	L071_5	1651	0.000286113454857162	10	0	F	1202464	Dehalococcoidaceae	0.00103315284153192
571	5	L071_5	1652	0.000286113454857162	10	0	G	61434	Dehalococcoides	0.00103315284153192
571	5	L071_5	1653	0.000286113454857162	10	0	S	61435	Dehalococcoides mccartyi	0.00103315284153192
571	5	L071_5	1655	0.000200279418400014	7	0	C	292625	Anaerolineae	0.000723206989072342
571	5	L071_5	1656	0.000200279418400014	7	0	O	292629	Anaerolineales	0.000723206989072342
571	5	L071_5	1657	0.000200279418400014	7	0	F	292628	Anaerolineaceae	0.000723206989072342
571	5	L071_5	1658	0.000143056727428581	5	0	G	2019482	Brevefilum	0.000516576420765959
571	5	L071_5	1659	0.000143056727428581	5	5	S	1986204	Brevefilum fermentans	0.000516576420765959
571	5	L071_5	1661	5.72226909714324e-05	2	2	S	1889813	Anaerolineaceae bacterium oral taxon 439	0.000206630568306384
571	5	L071_5	1662	2.86113454857162e-05	1	0	C	32061	Chloroflexia	0.000103315284153192
571	5	L071_5	1663	2.86113454857162e-05	1	0	O	32064	Chloroflexales	0.000103315284153192
571	5	L071_5	1665	2.86113454857162e-05	1	0	F	1106	Chloroflexaceae	0.000103315284153192
571	5	L071_5	1666	2.86113454857162e-05	1	0	G	1107	Chloroflexus	0.000103315284153192
571	5	L071_5	1667	2.86113454857162e-05	1	1	S	1108	Chloroflexus aurantiacus	0.000103315284153192
571	5	L071_5	1668	2.86113454857162e-05	1	0	C	189775	Thermomicrobia	0.000103315284153192
571	5	L071_5	1670	2.86113454857162e-05	1	0	O	85001	Sphaerobacterales	0.000103315284153192
571	5	L071_5	1672	2.86113454857162e-05	1	0	F	85002	Sphaerobacteraceae	0.000103315284153192
571	5	L071_5	1673	2.86113454857162e-05	1	0	G	2056	Sphaerobacter	0.000103315284153192
571	5	L071_5	1674	2.86113454857162e-05	1	0	S	2057	Sphaerobacter thermophilus	0.000103315284153192
571	5	L071_5	1676	1.21718385965334	42542	158	P	1224	Proteobacteria	4.39523881844508
571	5	L071_5	1678	0.72566955555422	25363	9	C	28221	Deltaproteobacteria	2.6203855519774
571	5	L071_5	1679	0.723609538679249	25291	3	O	213115	Desulfovibrionales	2.61294685151837
571	5	L071_5	1680	0.723294813878906	25280	4	F	194924	Desulfovibrionaceae	2.61181038339269
571	5	L071_5	1681	0.723008700424049	25270	19	G	872	Desulfovibrio	2.61077723055116
571	5	L071_5	1682	0.719747007038677	25156	25156	S	44742	Desulfovibrio fairfieldensis	2.59899928815769
571	5	L071_5	1683	0.0022889076388573	80	0	S	876	Desulfovibrio desulfuricans	0.00826522273225534
571	5	L071_5	1685	0.000114445381942865	4	2	S	881	Desulfovibrio vulgaris	0.000413261136612767
571	5	L071_5	1688	8.58340364571486e-05	3	0	S	184917	Desulfovibrio magneticus	0.000309945852459575
571	5	L071_5	1690	5.72226909714324e-05	2	0	S	873	Desulfovibrio africanus	0.000206630568306384
571	5	L071_5	1692	5.72226909714324e-05	2	2	S	901	Desulfovibrio piger	0.000206630568306384
571	5	L071_5	1693	5.72226909714324e-05	2	0	S	58180	Desulfovibrio alaskensis	0.000206630568306384
571	5	L071_5	1695	2.86113454857162e-05	1	1	S	631220	Desulfovibrio sp. G11	0.000103315284153192
571	5	L071_5	1696	2.86113454857162e-05	1	1	S	1725232	Candidatus Desulfovibrio trichonymphae	0.000103315284153192
571	5	L071_5	1697	0.000114445381942865	4	0	G	41707	Lawsonia	0.000413261136612767
571	5	L071_5	1698	0.000114445381942865	4	4	S	29546	Lawsonia intracellularis	0.000413261136612767
571	5	L071_5	1699	5.72226909714324e-05	2	0	G	2035811	Pseudodesulfovibrio	0.000206630568306384
571	5	L071_5	1700	2.86113454857162e-05	1	0	S	182210	Pseudodesulfovibrio aespoeensis	0.000103315284153192
571	5	L071_5	1702	2.86113454857162e-05	1	1	S	1716143	Pseudodesulfovibrio indicus	0.000103315284153192
571	5	L071_5	1703	0.000200279418400014	7	0	F	213116	Desulfomicrobiaceae	0.000723206989072342
571	5	L071_5	1704	0.000200279418400014	7	0	G	898	Desulfomicrobium	0.000723206989072342
571	5	L071_5	1705	0.000171668072914297	6	0	S	132132	Desulfomicrobium orale	0.000619891704919151
571	5	L071_5	1707	2.86113454857162e-05	1	0	S	899	Desulfomicrobium baculatum	0.000103315284153192
571	5	L071_5	1709	2.86113454857162e-05	1	0	F	213117	Desulfohalobiaceae	0.000103315284153192
571	5	L071_5	1710	2.86113454857162e-05	1	0	G	45662	Desulfohalobium	0.000103315284153192
571	5	L071_5	1711	2.86113454857162e-05	1	0	S	45663	Desulfohalobium retbaense	0.000103315284153192
571	5	L071_5	1713	0.000658060946171473	23	0	O	213118	Desulfobacterales	0.00237625153552341
571	5	L071_5	1714	0.000486392873257176	17	0	F	213119	Desulfobacteraceae	0.00175635983060426
571	5	L071_5	1715	0.000343336145828595	12	0	G	218207	Desulfatibacillum	0.0012397834098383
571	5	L071_5	1716	0.000343336145828595	12	0	S	259354	Desulfatibacillum alkenivorans	0.0012397834098383
571	5	L071_5	1718	0.000114445381942865	4	0	G	896	Desulfococcus	0.000413261136612767
571	5	L071_5	1719	0.000114445381942865	4	0	S	181663	Desulfococcus oleovorans	0.000413261136612767
571	5	L071_5	1721	2.86113454857162e-05	1	0	G	28222	Desulfobacula	0.000103315284153192
571	5	L071_5	1722	2.86113454857162e-05	1	0	S	28223	Desulfobacula toluolica	0.000103315284153192
571	5	L071_5	1724	0.000171668072914297	6	0	F	213121	Desulfobulbaceae	0.000619891704919151
571	5	L071_5	1725	8.58340364571486e-05	3	0	G	893	Desulfobulbus	0.000309945852459575
571	5	L071_5	1726	8.58340364571486e-05	3	3	S	1986146	Desulfobulbus sp. ORNL	0.000309945852459575
571	5	L071_5	1727	5.72226909714324e-05	2	0	G	427922	Desulfurivibrio	0.000206630568306384
571	5	L071_5	1728	5.72226909714324e-05	2	0	S	427923	Desulfurivibrio alkaliphilus	0.000206630568306384
571	5	L071_5	1730	2.86113454857162e-05	1	0	G	53318	Desulfocapsa	0.000103315284153192
571	5	L071_5	1731	2.86113454857162e-05	1	0	S	65555	Desulfocapsa sulfexigens	0.000103315284153192
571	5	L071_5	1733	0.000543615564228608	19	2	O	29	Myxococcales	0.00196299039891064
571	5	L071_5	1735	0.00022889076388573	8	3	F	31	Myxococcaceae	0.000826522273225534
571	5	L071_5	1736	8.58340364571486e-05	3	1	G	32	Myxococcus	0.000309945852459575
571	5	L071_5	1737	5.72226909714324e-05	2	0	S	83455	Myxococcus stipitatus	0.000206630568306384
571	5	L071_5	1739	5.72226909714324e-05	2	0	G	83461	Corallococcus	0.000206630568306384
571	5	L071_5	1740	5.72226909714324e-05	2	0	S	184914	Corallococcus coralloides	0.000206630568306384
571	5	L071_5	1742	8.58340364571486e-05	3	0	F	39	Archangiaceae	0.000309945852459575
571	5	L071_5	1743	2.86113454857162e-05	1	0	G	40	Stigmatella	0.000103315284153192
571	5	L071_5	1744	2.86113454857162e-05	1	0	S	41	Stigmatella aurantiaca	0.000103315284153192
571	5	L071_5	1746	2.86113454857162e-05	1	0	G	44	Melittangium	0.000103315284153192
571	5	L071_5	1747	2.86113454857162e-05	1	0	S	83453	Melittangium boletus	0.000103315284153192
571	5	L071_5	1749	2.86113454857162e-05	1	0	G	47	Archangium	0.000103315284153192
571	5	L071_5	1750	2.86113454857162e-05	1	1	S	48	Archangium gephyra	0.000103315284153192
571	5	L071_5	1751	5.72226909714324e-05	2	0	F	1524215	Anaeromyxobacteraceae	0.000206630568306384
571	5	L071_5	1752	5.72226909714324e-05	2	1	G	161492	Anaeromyxobacter	0.000206630568306384
571	5	L071_5	1753	2.86113454857162e-05	1	1	S	404589	Anaeromyxobacter sp. Fw109-5	0.000103315284153192
571	5	L071_5	1755	8.58340364571486e-05	3	0	F	49	Polyangiaceae	0.000309945852459575
571	5	L071_5	1756	8.58340364571486e-05	3	0	G	39643	Sorangium	0.000309945852459575
571	5	L071_5	1757	8.58340364571486e-05	3	2	S	56	Sorangium cellulosum	0.000309945852459575
571	5	L071_5	1759	2.86113454857162e-05	1	0	F	1055686	Sandaracinaceae	0.000103315284153192
571	5	L071_5	1760	2.86113454857162e-05	1	0	G	1055688	Sandaracinus	0.000103315284153192
571	5	L071_5	1761	2.86113454857162e-05	1	1	S	927083	Sandaracinus amylolyticus	0.000103315284153192
571	5	L071_5	1762	0.000486392873257176	17	1	O	69541	Desulfuromonadales	0.00175635983060426
571	5	L071_5	1763	0.000314724800342878	11	0	F	213422	Geobacteraceae	0.00113646812568511
571	5	L071_5	1764	0.00022889076388573	8	0	G	28231	Geobacter	0.000826522273225534
571	5	L071_5	1765	0.000114445381942865	4	4	S	345632	Geobacter pickeringii	0.000413261136612767
571	5	L071_5	1766	5.72226909714324e-05	2	0	S	1203471	Geobacter daltonii	0.000206630568306384
571	5	L071_5	1768	2.86113454857162e-05	1	1	S	35554	Geobacter sulfurreducens	0.000103315284153192
571	5	L071_5	1769	2.86113454857162e-05	1	0	S	225194	Geobacter bemidjiensis	0.000103315284153192
571	5	L071_5	1771	8.58340364571486e-05	3	0	G	392332	Geoalkalibacter	0.000309945852459575
571	5	L071_5	1772	8.58340364571486e-05	3	3	S	483547	Geoalkalibacter subterraneus	0.000309945852459575
571	5	L071_5	1773	0.000143056727428581	5	0	F	213421	Desulfuromonadaceae	0.000516576420765959
571	5	L071_5	1774	0.000114445381942865	4	0	G	890	Desulfuromonas	0.000413261136612767
571	5	L071_5	1775	0.000114445381942865	4	4	S	1603606	Desulfuromonas soudanensis	0.000413261136612767
571	5	L071_5	1776	2.86113454857162e-05	1	0	G	18	Pelobacter	0.000103315284153192
571	5	L071_5	1777	2.86113454857162e-05	1	0	S	19	Pelobacter carbinolicus	0.000103315284153192
571	5	L071_5	1779	8.58340364571486e-05	3	0	O	453227	Desulfarculales	0.000309945852459575
571	5	L071_5	1780	8.58340364571486e-05	3	0	F	453228	Desulfarculaceae	0.000309945852459575
571	5	L071_5	1781	8.58340364571486e-05	3	0	G	453229	Desulfarculus	0.000309945852459575
571	5	L071_5	1782	8.58340364571486e-05	3	0	S	453230	Desulfarculus baarsii	0.000309945852459575
571	5	L071_5	1784	2.86113454857162e-05	1	0	O	213462	Syntrophobacterales	0.000103315284153192
571	5	L071_5	1785	2.86113454857162e-05	1	0	F	213465	Syntrophobacteraceae	0.000103315284153192
571	5	L071_5	1786	2.86113454857162e-05	1	0	G	29526	Syntrophobacter	0.000103315284153192
571	5	L071_5	1787	2.86113454857162e-05	1	0	S	119484	Syntrophobacter fumaroxidans	0.000103315284153192
571	5	L071_5	1789	0.0122170445224008	427	0	C	29547	Epsilonproteobacteria	0.0441156263334129
571	5	L071_5	1790	0.0121884331769151	426	0	O	213849	Campylobacterales	0.0440123110492597
571	5	L071_5	1791	0.0119309310675437	417	0	F	72294	Campylobacteraceae	0.043082473491881
571	5	L071_5	1792	0.0119309310675437	417	54	G	194	Campylobacter	0.043082473491881
571	5	L071_5	1793	0.00735311578982907	257	247	S	195	Campylobacter coli	0.0265520280273703
571	5	L071_5	1795	0.0022889076388573	80	69	S	197	Campylobacter jejuni	0.00826522273225534
571	5	L071_5	1799	0.000343336145828595	12	3	S	199	Campylobacter concisus	0.0012397834098383
571	5	L071_5	1801	0.000257502109371446	9	9	S	824	Campylobacter gracilis	0.000929837557378726
571	5	L071_5	1802	5.72226909714324e-05	2	0	S	75658	Campylobacter lanienae	0.000206630568306384
571	5	L071_5	1804	2.86113454857162e-05	1	1	S	196	Campylobacter fetus	0.000103315284153192
571	5	L071_5	1805	2.86113454857162e-05	1	0	S	260714	Campylobacter insulaenigrae	0.000103315284153192
571	5	L071_5	1807	2.86113454857162e-05	1	0	S	827	Campylobacter ureolyticus	0.000103315284153192
571	5	L071_5	1810	0.000171668072914297	6	0	G	269260	Nitratifractor	0.000619891704919151
571	5	L071_5	1811	0.000171668072914297	6	0	S	269261	Nitratifractor salsuginis	0.000619891704919151
571	5	L071_5	1813	8.58340364571486e-05	3	0	F	72293	Helicobacteraceae	0.000309945852459575
571	5	L071_5	1814	5.72226909714324e-05	2	1	G	209	Helicobacter	0.000206630568306384
571	5	L071_5	1815	2.86113454857162e-05	1	0	S	210	Helicobacter pylori	0.000103315284153192
571	5	L071_5	1817	2.86113454857162e-05	1	1	G	202746	Sulfurimonas	0.000103315284153192
571	5	L071_5	1818	2.86113454857162e-05	1	0	O	235899	Nautiliales	0.000103315284153192
571	5	L071_5	1819	2.86113454857162e-05	1	0	F	224467	Nautiliaceae	0.000103315284153192
571	5	L071_5	1820	2.86113454857162e-05	1	0	G	191291	Nautilia	0.000103315284153192
571	5	L071_5	1821	2.86113454857162e-05	1	0	S	244787	Nautilia profundicola	0.000103315284153192
571	5	L071_5	1823	0.46238795439466	16161	58	C	1236	Gammaproteobacteria	1.66967830719973
571	5	L071_5	1824	0.421759843804943	14741	82	O	91347	Enterobacterales	1.5229706037022
571	5	L071_5	1825	0.417697032745971	14599	6327	F	543	Enterobacteriaceae	1.50829983335245
571	5	L071_5	1826	0.224971009554187	7863	428	G	561	Escherichia	0.812368079296547
571	5	L071_5	1827	0.208633931281843	7292	6801	S	562	Escherichia coli	0.753375052045074
571	5	L071_5	1876	0.00208862822045728	73	73	S	208962	Escherichia albertii	0.007542015743183
571	5	L071_5	1877	0.00120167651040008	42	42	S	1499973	Escherichia marmotae	0.00433924193443405
571	5	L071_5	1878	0.000801117673600054	28	17	S	564	Escherichia fergusonii	0.00289282795628937
571	5	L071_5	1881	0.00377669760411454	132	1	G	620	Shigella	0.0136376175082213
571	5	L071_5	1882	0.00280391185760019	98	18	S	622	Shigella dysenteriae	0.0101248978470128
571	5	L071_5	1884	0.000944174401028635	33	0	S	623	Shigella flexneri	0.00340940437705533
571	5	L071_5	1887	0.00188834880205727	66	21	G	544	Citrobacter	0.00681880875411066
571	5	L071_5	1889	0.000143056727428581	5	5	S	546	Citrobacter freundii	0.000516576420765959
571	5	L071_5	1890	0.000143056727428581	5	5	S	67827	Citrobacter werkmanii	0.000516576420765959
571	5	L071_5	1891	5.72226909714324e-05	2	2	S	57706	Citrobacter braakii	0.000206630568306384
571	5	L071_5	1892	2.86113454857162e-05	1	1	S	2077147	Citrobacter freundii complex sp. CFNIH3	0.000103315284153192
571	5	L071_5	1893	0.000200279418400014	7	0	S	67825	Citrobacter rodentium	0.000723206989072342
571	5	L071_5	1895	0.000171668072914297	6	6	S	545	Citrobacter koseri	0.000619891704919151
571	5	L071_5	1896	0.000143056727428581	5	5	S	67824	Citrobacter farmeri	0.000516576420765959
571	5	L071_5	1897	8.58340364571486e-05	3	0	S	35703	Citrobacter amalonaticus	0.000309945852459575
571	5	L071_5	1899	5.72226909714324e-05	2	2	S	1702170	Citrobacter sp. FDAARGOS_156	0.000206630568306384
571	5	L071_5	1900	2.86113454857162e-05	1	1	S	1703250	Citrobacter sp. CRE-46	0.000103315284153192
571	5	L071_5	1901	0.00157362400171439	55	5	G	547	Enterobacter	0.00568234062842555
571	5	L071_5	1903	0.000572226909714324	20	20	S	550	Enterobacter cloacae	0.00206630568306384
571	5	L071_5	1904	8.58340364571486e-05	3	3	S	69218	Enterobacter cancerogenus	0.000309945852459575
571	5	L071_5	1905	2.86113454857162e-05	1	0	S	61645	Enterobacter asburiae	0.000103315284153192
571	5	L071_5	1907	2.86113454857162e-05	1	0	S	158836	Enterobacter hormaechei	0.000103315284153192
571	5	L071_5	1909	0.000171668072914297	6	6	S	1914861	Enterobacter sp. SA187	0.000619891704919151
571	5	L071_5	1910	5.72226909714324e-05	2	2	S	1166130	Enterobacter sp. R4-368	0.000206630568306384
571	5	L071_5	1911	5.72226909714324e-05	2	2	S	1692238	Enterobacter sp. FY-07	0.000206630568306384
571	5	L071_5	1912	2.86113454857162e-05	1	1	S	881260	Enterobacter bugandensis	0.000103315284153192
571	5	L071_5	1913	2.86113454857162e-05	1	1	S	1977566	Enterobacter sp. Crenshaw	0.000103315284153192
571	5	L071_5	1914	0.00134473323782866	47	1	G	590	Salmonella	0.00485581835520001
571	5	L071_5	1915	0.00120167651040008	42	25	S	28901	Salmonella enterica	0.00433924193443405
571	5	L071_5	1932	0.000114445381942865	4	4	S	54736	Salmonella bongori	0.000413261136612767
571	5	L071_5	1933	0.000915563055542919	32	10	G	570	Klebsiella	0.00330608909290214
571	5	L071_5	1934	0.000286113454857162	10	7	S	573	Klebsiella pneumoniae	0.00103315284153192
571	5	L071_5	1937	0.000171668072914297	6	6	S	571	Klebsiella oxytoca	0.000619891704919151
571	5	L071_5	1938	8.58340364571486e-05	3	3	S	548	Klebsiella aerogenes	0.000309945852459575
571	5	L071_5	1939	2.86113454857162e-05	1	1	S	1134687	Klebsiella michiganensis	0.000103315284153192
571	5	L071_5	1940	2.86113454857162e-05	1	1	S	1463165	Klebsiella quasipneumoniae	0.000103315284153192
571	5	L071_5	1941	2.86113454857162e-05	1	1	S	2026240	Klebsiella quasivariicola	0.000103315284153192
571	5	L071_5	1942	0.000429170182285743	15	4	G	413496	Cronobacter	0.00154972926229788
571	5	L071_5	1943	0.000114445381942865	4	0	S	1163710	Cronobacter condimenti	0.000413261136612767
571	5	L071_5	1945	8.58340364571486e-05	3	0	S	413497	Cronobacter dublinensis	0.000309945852459575
571	5	L071_5	1948	2.86113454857162e-05	1	1	S	28141	Cronobacter sakazakii	0.000103315284153192
571	5	L071_5	1949	2.86113454857162e-05	1	0	S	413501	Cronobacter muytjensii	0.000103315284153192
571	5	L071_5	1951	2.86113454857162e-05	1	1	S	413503	Cronobacter malonaticus	0.000103315284153192
571	5	L071_5	1952	2.86113454857162e-05	1	0	S	535744	Cronobacter universalis	0.000103315284153192
571	5	L071_5	1954	0.000286113454857162	10	3	G	1330547	Kosakonia	0.00103315284153192
571	5	L071_5	1955	5.72226909714324e-05	2	1	S	283686	Kosakonia radicincitans	0.000206630568306384
571	5	L071_5	1957	5.72226909714324e-05	2	2	S	497725	Kosakonia oryzae	0.000206630568306384
571	5	L071_5	1958	5.72226909714324e-05	2	2	S	1158459	Kosakonia sacchari	0.000206630568306384
571	5	L071_5	1959	2.86113454857162e-05	1	1	S	208223	Kosakonia cowanii	0.000103315284153192
571	5	L071_5	1962	8.58340364571486e-05	3	3	S	693444	Enterobacteriaceae bacterium strain FGI 57	0.000309945852459575
571	5	L071_5	1963	5.72226909714324e-05	2	2	S	891974	Plautia stali symbiont	0.000206630568306384
571	5	L071_5	1964	2.86113454857162e-05	1	1	S	2282309	Enterobacteriaceae bacterium w17	0.000103315284153192
571	5	L071_5	1965	2.86113454857162e-05	1	1	S	2282310	Enterobacteriaceae bacterium w6	0.000103315284153192
571	5	L071_5	1968	2.86113454857162e-05	1	0	G	568987	Candidatus Hamiltonella	0.000103315284153192
571	5	L071_5	1969	2.86113454857162e-05	1	1	S	138072	Candidatus Hamiltonella defensa	0.000103315284153192
571	5	L071_5	1970	0.000257502109371446	9	1	G	160674	Raoultella	0.000929837557378726
571	5	L071_5	1971	0.00022889076388573	8	8	S	54291	Raoultella ornithinolytica	0.000826522273225534
571	5	L071_5	1972	0.00022889076388573	8	0	G	1330545	Lelliottia	0.000826522273225534
571	5	L071_5	1973	0.000114445381942865	4	4	S	61646	Lelliottia amnigena	0.000413261136612767
571	5	L071_5	1974	8.58340364571486e-05	3	3	S	2153385	Lelliottia sp. WB101	0.000309945852459575
571	5	L071_5	1975	2.86113454857162e-05	1	1	S	1907578	Lelliottia jeotgali	0.000103315284153192
571	5	L071_5	1976	0.00022889076388573	8	0	G	1330546	Pluralibacter	0.000826522273225534
571	5	L071_5	1977	0.000171668072914297	6	6	S	61647	Pluralibacter gergoviae	0.000619891704919151
571	5	L071_5	1978	5.72226909714324e-05	2	2	S	1334193	Enterobacter lignolyticus	0.000206630568306384
571	5	L071_5	1979	0.000200279418400014	7	0	G	158483	Cedecea	0.000723206989072342
571	5	L071_5	1980	0.000200279418400014	7	7	S	158822	Cedecea neteri	0.000723206989072342
571	5	L071_5	1981	0.000114445381942865	4	2	G	83654	Leclercia	0.000413261136612767
571	5	L071_5	1982	5.72226909714324e-05	2	2	S	1920114	Leclercia sp. LSNIH1	0.000206630568306384
571	5	L071_5	1983	5.72226909714324e-05	2	0	G	1335483	Shimwellia	0.000206630568306384
571	5	L071_5	1984	5.72226909714324e-05	2	0	S	563	Shimwellia blattae	0.000206630568306384
571	5	L071_5	1986	5.72226909714324e-05	2	0	G	2172100	Limnobaculum	0.000206630568306384
571	5	L071_5	1987	5.72226909714324e-05	2	2	S	2172103	Limnobaculum parvum	0.000206630568306384
571	5	L071_5	1988	2.86113454857162e-05	1	0	G	409304	Candidatus Ishikawaella	0.000103315284153192
571	5	L071_5	1989	2.86113454857162e-05	1	0	S	168169	Candidatus Ishikawaella capsulata	0.000103315284153192
571	5	L071_5	1991	2.86113454857162e-05	1	0	G	929812	Gibbsiella	0.000103315284153192
571	5	L071_5	1992	2.86113454857162e-05	1	1	S	929813	Gibbsiella quercinecans	0.000103315284153192
571	5	L071_5	1993	2.86113454857162e-05	1	0	G	579	Kluyvera	0.000103315284153192
571	5	L071_5	1994	2.86113454857162e-05	1	1	S	61648	Kluyvera intermedia	0.000103315284153192
571	5	L071_5	1995	0.000515004218742892	18	0	F	1903411	Yersiniaceae	0.00185967511475745
571	5	L071_5	1996	0.000314724800342878	11	3	G	613	Serratia	0.00113646812568511
571	5	L071_5	1997	8.58340364571486e-05	3	3	S	47917	Serratia fonticola	0.000309945852459575
571	5	L071_5	1998	8.58340364571486e-05	3	3	S	61651	Serratia ficaria	0.000309945852459575
571	5	L071_5	1999	2.86113454857162e-05	1	0	S	615	Serratia marcescens	0.000103315284153192
571	5	L071_5	2001	2.86113454857162e-05	1	1	S	61652	Serratia rubidaea	0.000103315284153192
571	5	L071_5	2002	0.000143056727428581	5	3	G	629	Yersinia	0.000516576420765959
571	5	L071_5	2004	5.72226909714324e-05	2	2	S	633	Yersinia pseudotuberculosis	0.000206630568306384
571	5	L071_5	2005	5.72226909714324e-05	2	0	G	34037	Rahnella	0.000206630568306384
571	5	L071_5	2006	2.86113454857162e-05	1	0	S	34038	Rahnella aquatilis	0.000103315284153192
571	5	L071_5	2008	2.86113454857162e-05	1	1	S	741091	Rahnella sp. Y9602	0.000103315284153192
571	5	L071_5	2009	0.000371947491314311	13	0	F	1903410	Pectobacteriaceae	0.00134309869399149
571	5	L071_5	2010	0.000143056727428581	5	1	G	204037	Dickeya	0.000516576420765959
571	5	L071_5	2011	8.58340364571486e-05	3	3	S	204042	Dickeya zeae	0.000309945852459575
571	5	L071_5	2012	2.86113454857162e-05	1	0	S	556	Dickeya chrysanthemi	0.000103315284153192
571	5	L071_5	2014	0.000114445381942865	4	0	G	84565	Sodalis	0.000413261136612767
571	5	L071_5	2015	5.72226909714324e-05	2	0	S	63612	Sodalis glossinidius	0.000206630568306384
571	5	L071_5	2017	2.86113454857162e-05	1	1	S	1239307	Sodalis praecaptivus	0.000103315284153192
571	5	L071_5	2018	2.86113454857162e-05	1	1	S	1929246	Sodalis endosymbiont of Henestaris halophilus	0.000103315284153192
571	5	L071_5	2019	0.000114445381942865	4	0	G	122277	Pectobacterium	0.000413261136612767
571	5	L071_5	2020	0.000114445381942865	4	4	S	554	Pectobacterium carotovorum	0.000413261136612767
571	5	L071_5	2021	0.000343336145828595	12	0	F	1903409	Erwiniaceae	0.0012397834098383
571	5	L071_5	2022	0.000200279418400014	7	0	G	53335	Pantoea	0.000723206989072342
571	5	L071_5	2023	8.58340364571486e-05	3	3	S	1076550	Pantoea rwandensis	0.000309945852459575
571	5	L071_5	2024	5.72226909714324e-05	2	2	S	665914	Pantoea gaviniae	0.000206630568306384
571	5	L071_5	2025	5.72226909714324e-05	2	2	S	1484158	Pantoea sp. PSNIH1	0.000206630568306384
571	5	L071_5	2026	0.000114445381942865	4	0	G	551	Erwinia	0.000413261136612767
571	5	L071_5	2027	8.58340364571486e-05	3	3	S	552	Erwinia amylovora	0.000309945852459575
571	5	L071_5	2028	2.86113454857162e-05	1	1	S	1619313	Erwinia gerundensis	0.000103315284153192
571	5	L071_5	2029	2.86113454857162e-05	1	0	G	32199	Buchnera	0.000103315284153192
571	5	L071_5	2030	2.86113454857162e-05	1	0	S	9	Buchnera aphidicola	0.000103315284153192
571	5	L071_5	2032	0.000200279418400014	7	0	F	1903412	Hafniaceae	0.000723206989072342
571	5	L071_5	2033	0.000171668072914297	6	2	G	635	Edwardsiella	0.000619891704919151
571	5	L071_5	2034	8.58340364571486e-05	3	1	S	636	Edwardsiella tarda	0.000309945852459575
571	5	L071_5	2036	2.86113454857162e-05	1	1	S	67780	Edwardsiella ictaluri	0.000103315284153192
571	5	L071_5	2037	2.86113454857162e-05	1	0	G	82982	Obesumbacterium	0.000103315284153192
571	5	L071_5	2038	2.86113454857162e-05	1	1	S	82983	Obesumbacterium proteus	0.000103315284153192
571	5	L071_5	2039	0.000143056727428581	5	0	F	1903416	Budviciaceae	0.000516576420765959
571	5	L071_5	2040	0.000143056727428581	5	0	G	82980	Leminorella	0.000516576420765959
571	5	L071_5	2041	0.000143056727428581	5	5	S	158841	Leminorella richardii	0.000516576420765959
571	5	L071_5	2042	0.000114445381942865	4	0	F	1903414	Morganellaceae	0.000413261136612767
571	5	L071_5	2043	2.86113454857162e-05	1	0	G	581	Morganella	0.000103315284153192
571	5	L071_5	2044	2.86113454857162e-05	1	1	S	582	Morganella morganii	0.000103315284153192
571	5	L071_5	2045	2.86113454857162e-05	1	0	G	586	Providencia	0.000103315284153192
571	5	L071_5	2046	2.86113454857162e-05	1	1	S	588	Providencia stuartii	0.000103315284153192
571	5	L071_5	2047	2.86113454857162e-05	1	0	G	626	Xenorhabdus	0.000103315284153192
571	5	L071_5	2048	2.86113454857162e-05	1	0	S	40577	Xenorhabdus poinarii	0.000103315284153192
571	5	L071_5	2050	2.86113454857162e-05	1	0	G	637	Arsenophonus	0.000103315284153192
571	5	L071_5	2051	2.86113454857162e-05	1	1	S	634113	Candidatus Arsenophonus lipoptenae	0.000103315284153192
571	5	L071_5	2053	2.86113454857162e-05	1	0	G	702	Plesiomonas	0.000103315284153192
571	5	L071_5	2054	2.86113454857162e-05	1	1	S	703	Plesiomonas shigelloides	0.000103315284153192
571	5	L071_5	2055	0.0335611082547451	1173	0	O	135625	Pasteurellales	0.121188828311694
571	5	L071_5	2056	0.0335611082547451	1173	25	F	712	Pasteurellaceae	0.121188828311694
571	5	L071_5	2057	0.0321019296349736	1122	31	G	724	Haemophilus	0.115919748819881
571	5	L071_5	2058	0.0284396774128019	994	244	S	729	Haemophilus parainfluenzae	0.102695392448273
571	5	L071_5	2060	0.00120167651040008	42	42	S	726	Haemophilus haemolyticus	0.00433924193443405
571	5	L071_5	2061	0.00082972901908577	29	29	S	249188	Haemophilus pittmaniae	0.00299614324044256
571	5	L071_5	2062	0.000629449600685757	22	12	S	727	Haemophilus influenzae	0.00227293625137022
571	5	L071_5	2066	0.000114445381942865	4	4	S	712310	Haemophilus sp. oral taxon 036	0.000413261136612767
571	5	L071_5	2067	0.000629449600685757	22	0	G	416916	Aggregatibacter	0.00227293625137022
571	5	L071_5	2068	0.00060083825520004	21	18	S	732	Aggregatibacter aphrophilus	0.00216962096721703
571	5	L071_5	2070	2.86113454857162e-05	1	0	S	739	Aggregatibacter segnis	0.000103315284153192
571	5	L071_5	2072	5.72226909714324e-05	2	0	G	713	Actinobacillus	0.000206630568306384
571	5	L071_5	2073	5.72226909714324e-05	2	2	S	189834	Actinobacillus porcitonsillarum	0.000206630568306384
571	5	L071_5	2074	2.86113454857162e-05	1	0	G	745	Pasteurella	0.000103315284153192
571	5	L071_5	2075	2.86113454857162e-05	1	0	S	747	Pasteurella multocida	0.000103315284153192
571	5	L071_5	2078	2.86113454857162e-05	1	0	G	214906	Histophilus	0.000103315284153192
571	5	L071_5	2079	2.86113454857162e-05	1	1	S	731	Histophilus somni	0.000103315284153192
571	5	L071_5	2080	0.00214585091142872	75	0	O	72274	Pseudomonadales	0.00774864631148938
571	5	L071_5	2081	0.00197418283851442	69	3	F	135621	Pseudomonadaceae	0.00712875460657023
571	5	L071_5	2082	0.00180251476560012	63	19	G	286	Pseudomonas	0.00650886290165108
571	5	L071_5	2084	0.000200279418400014	7	0	S	53412	Pseudomonas resinovorans	0.000723206989072342
571	5	L071_5	2086	2.86113454857162e-05	1	1	S	287	Pseudomonas aeruginosa	0.000103315284153192
571	5	L071_5	2087	2.86113454857162e-05	1	1	S	53408	Pseudomonas citronellolis	0.000103315284153192
571	5	L071_5	2089	2.86113454857162e-05	1	1	S	1149133	Pseudomonas furukawaii	0.000103315284153192
571	5	L071_5	2091	8.58340364571486e-05	3	3	S	303	Pseudomonas putida	0.000309945852459575
571	5	L071_5	2092	2.86113454857162e-05	1	1	S	47885	Pseudomonas oryzihabitans	0.000103315284153192
571	5	L071_5	2093	2.86113454857162e-05	1	1	S	76759	Pseudomonas monteilii	0.000103315284153192
571	5	L071_5	2094	0.000114445381942865	4	4	S	1981174	Pseudomonas sp. M30-35	0.000413261136612767
571	5	L071_5	2096	8.58340364571486e-05	3	3	S	33069	Pseudomonas viridiflava	0.000309945852459575
571	5	L071_5	2098	2.86113454857162e-05	1	1	S	317	Pseudomonas syringae	0.000103315284153192
571	5	L071_5	2099	0.000114445381942865	4	4	S	1259844	Pseudomonas sp. FGI182	0.000413261136612767
571	5	L071_5	2100	8.58340364571486e-05	3	3	S	219572	Pseudomonas antarctica	0.000309945852459575
571	5	L071_5	2101	5.72226909714324e-05	2	2	S	1028989	Pseudomonas sp. StFLB209	0.000206630568306384
571	5	L071_5	2102	5.72226909714324e-05	2	2	S	157783	Pseudomonas cremoricolorata	0.000206630568306384
571	5	L071_5	2105	5.72226909714324e-05	2	0	S	316	Pseudomonas stutzeri	0.000206630568306384
571	5	L071_5	2107	2.86113454857162e-05	1	1	S	1245526	Pseudomonas guangdongensis	0.000103315284153192
571	5	L071_5	2108	2.86113454857162e-05	1	1	S	359110	Pseudomonas extremaustralis	0.000103315284153192
571	5	L071_5	2109	2.86113454857162e-05	1	1	S	1856685	Pseudomonas sp. TCU-HL1	0.000103315284153192
571	5	L071_5	2110	2.86113454857162e-05	1	1	S	237609	Pseudomonas alkylphenolica	0.000103315284153192
571	5	L071_5	2111	2.86113454857162e-05	1	1	S	2067572	Pseudomonas sp. NC02	0.000103315284153192
571	5	L071_5	2113	2.86113454857162e-05	1	0	S	294	Pseudomonas fluorescens	0.000103315284153192
571	5	L071_5	2115	2.86113454857162e-05	1	1	S	1499686	Pseudomonas saudiphocaensis	0.000103315284153192
571	5	L071_5	2116	2.86113454857162e-05	1	1	S	1392877	Pseudomonas oryzae	0.000103315284153192
571	5	L071_5	2118	8.58340364571486e-05	3	0	G	352	Azotobacter	0.000309945852459575
571	5	L071_5	2119	5.72226909714324e-05	2	2	S	354	Azotobacter vinelandii	0.000206630568306384
571	5	L071_5	2120	2.86113454857162e-05	1	1	S	353	Azotobacter chroococcum	0.000103315284153192
571	5	L071_5	2121	0.000171668072914297	6	0	F	468	Moraxellaceae	0.000619891704919151
571	5	L071_5	2122	0.000114445381942865	4	1	G	469	Acinetobacter	0.000413261136612767
571	5	L071_5	2123	2.86113454857162e-05	1	1	S	29430	Acinetobacter haemolyticus	0.000103315284153192
571	5	L071_5	2124	2.86113454857162e-05	1	1	S	2079596	Acinetobacter sp. SWBY1	0.000103315284153192
571	5	L071_5	2125	2.86113454857162e-05	1	1	S	106648	Acinetobacter bereziniae	0.000103315284153192
571	5	L071_5	2126	2.86113454857162e-05	1	0	G	475	Moraxella	0.000103315284153192
571	5	L071_5	2127	2.86113454857162e-05	1	1	S	480	Moraxella catarrhalis	0.000103315284153192
571	5	L071_5	2128	2.86113454857162e-05	1	1	G	497	Psychrobacter	0.000103315284153192
571	5	L071_5	2129	0.000629449600685757	22	0	O	135619	Oceanospirillales	0.00227293625137022
571	5	L071_5	2130	0.000371947491314311	13	2	F	28256	Halomonadaceae	0.00134309869399149
571	5	L071_5	2131	0.000200279418400014	7	2	G	2745	Halomonas	0.000723206989072342
571	5	L071_5	2132	8.58340364571486e-05	3	3	S	475662	Halomonas beimenensis	0.000309945852459575
571	5	L071_5	2133	2.86113454857162e-05	1	1	S	1897729	Halomonas aestuarii	0.000103315284153192
571	5	L071_5	2134	2.86113454857162e-05	1	0	S	2746	Halomonas elongata	0.000103315284153192
571	5	L071_5	2136	5.72226909714324e-05	2	0	G	504090	Kushneria	0.000206630568306384
571	5	L071_5	2137	5.72226909714324e-05	2	2	S	698828	Kushneria konosiri	0.000206630568306384
571	5	L071_5	2140	2.86113454857162e-05	1	0	G	235572	Candidatus Portiera	0.000103315284153192
571	5	L071_5	2141	2.86113454857162e-05	1	1	S	91844	Candidatus Portiera aleyrodidarum	0.000103315284153192
571	5	L071_5	2142	2.86113454857162e-05	1	0	G	404432	Salinicola	0.000103315284153192
571	5	L071_5	2143	2.86113454857162e-05	1	1	S	1771309	Salinicola tamaricis	0.000103315284153192
571	5	L071_5	2144	8.58340364571486e-05	3	0	F	224372	Alcanivoracaceae	0.000309945852459575
571	5	L071_5	2145	8.58340364571486e-05	3	0	G	2025617	Ketobacter	0.000309945852459575
571	5	L071_5	2146	8.58340364571486e-05	3	3	S	1917421	Ketobacter alkanivorans	0.000309945852459575
571	5	L071_5	2147	8.58340364571486e-05	3	0	F	224379	Hahellaceae	0.000309945852459575
571	5	L071_5	2148	8.58340364571486e-05	3	0	G	158481	Hahella	0.000309945852459575
571	5	L071_5	2149	8.58340364571486e-05	3	0	S	158327	Hahella chejuensis	0.000309945852459575
571	5	L071_5	2151	5.72226909714324e-05	2	0	F	135620	Oceanospirillaceae	0.000206630568306384
571	5	L071_5	2152	5.72226909714324e-05	2	0	G	28253	Marinomonas	0.000206630568306384
571	5	L071_5	2153	5.72226909714324e-05	2	2	S	178399	Marinomonas primoryensis	0.000206630568306384
571	5	L071_5	2154	2.86113454857162e-05	1	0	F	2066474	Endozoicomonadaceae	0.000103315284153192
571	5	L071_5	2155	2.86113454857162e-05	1	0	G	305899	Endozoicomonas	0.000103315284153192
571	5	L071_5	2156	2.86113454857162e-05	1	0	S	1027273	Endozoicomonas montiporae	0.000103315284153192
571	5	L071_5	2158	0.000515004218742892	18	0	O	135624	Aeromonadales	0.00185967511475745
571	5	L071_5	2159	0.000515004218742892	18	1	F	84642	Aeromonadaceae	0.00185967511475745
571	5	L071_5	2160	0.000457781527771459	16	8	G	642	Aeromonas	0.00165304454645107
571	5	L071_5	2161	8.58340364571486e-05	3	2	S	645	Aeromonas salmonicida	0.000309945852459575
571	5	L071_5	2164	2.86113454857162e-05	1	0	S	651	Aeromonas media	0.000103315284153192
571	5	L071_5	2166	2.86113454857162e-05	1	1	S	652	Aeromonas schubertii	0.000103315284153192
571	5	L071_5	2167	2.86113454857162e-05	1	1	S	654	Aeromonas veronii	0.000103315284153192
571	5	L071_5	2168	2.86113454857162e-05	1	1	S	196024	Aeromonas dhakensis	0.000103315284153192
571	5	L071_5	2169	2.86113454857162e-05	1	1	S	1636606	Aeromonas sp. ASNIH1	0.000103315284153192
571	5	L071_5	2170	2.86113454857162e-05	1	0	G	347533	Zobellella	0.000103315284153192
571	5	L071_5	2171	2.86113454857162e-05	1	1	S	347534	Zobellella denitrificans	0.000103315284153192
571	5	L071_5	2172	0.000486392873257176	17	2	O	135614	Xanthomonadales	0.00175635983060426
571	5	L071_5	2173	0.000400558836800027	14	0	F	32033	Xanthomonadaceae	0.00144641397814468
571	5	L071_5	2174	0.000143056727428581	5	0	G	338	Xanthomonas	0.000516576420765959
571	5	L071_5	2175	2.86113454857162e-05	1	1	S	343	Xanthomonas translucens	0.000103315284153192
571	5	L071_5	2176	2.86113454857162e-05	1	0	S	1985254	Xanthomonas phaseoli	0.000103315284153192
571	5	L071_5	2178	2.86113454857162e-05	1	0	S	56450	Xanthomonas cassavae	0.000103315284153192
571	5	L071_5	2180	2.86113454857162e-05	1	0	S	29447	Xanthomonas albilineans	0.000103315284153192
571	5	L071_5	2182	2.86113454857162e-05	1	1	S	347	Xanthomonas oryzae	0.000103315284153192
571	5	L071_5	2183	8.58340364571486e-05	3	1	G	68	Lysobacter	0.000309945852459575
571	5	L071_5	2184	2.86113454857162e-05	1	1	S	69	Lysobacter enzymogenes	0.000103315284153192
571	5	L071_5	2185	2.86113454857162e-05	1	1	S	262324	Lysobacter gummosus	0.000103315284153192
571	5	L071_5	2186	8.58340364571486e-05	3	0	G	40323	Stenotrophomonas	0.000309945852459575
571	5	L071_5	2188	2.86113454857162e-05	1	1	S	2072406	Stenotrophomonas sp. ZAC14D2_NAIMI4_6	0.000103315284153192
571	5	L071_5	2189	2.86113454857162e-05	1	1	S	216778	Stenotrophomonas rhizophila	0.000103315284153192
571	5	L071_5	2190	8.58340364571486e-05	3	0	G	83614	Luteimonas	0.000309945852459575
571	5	L071_5	2191	8.58340364571486e-05	3	3	S	2006110	Luteimonas sp. 100111	0.000309945852459575
571	5	L071_5	2192	2.86113454857162e-05	1	0	F	1775411	Rhodanobacteraceae	0.000103315284153192
571	5	L071_5	2193	2.86113454857162e-05	1	0	G	323413	Dokdonella	0.000103315284153192
571	5	L071_5	2194	2.86113454857162e-05	1	0	S	323415	Dokdonella koreensis	0.000103315284153192
571	5	L071_5	2196	0.000429170182285743	15	0	O	135622	Alteromonadales	0.00154972926229788
571	5	L071_5	2197	0.000171668072914297	6	0	F	72275	Alteromonadaceae	0.000619891704919151
571	5	L071_5	2198	8.58340364571486e-05	3	0	G	2742	Marinobacter	0.000309945852459575
571	5	L071_5	2199	5.72226909714324e-05	2	2	S	1420917	Marinobacter salarius	0.000206630568306384
571	5	L071_5	2200	2.86113454857162e-05	1	0	S	2743	Marinobacter hydrocarbonoclasticus	0.000103315284153192
571	5	L071_5	2202	5.72226909714324e-05	2	0	G	288793	Salinimonas	0.000206630568306384
571	5	L071_5	2203	5.72226909714324e-05	2	2	S	2183582	Salinimonas sp. HMF8227	0.000206630568306384
571	5	L071_5	2204	2.86113454857162e-05	1	0	G	226	Alteromonas	0.000103315284153192
571	5	L071_5	2205	2.86113454857162e-05	1	0	S	28108	Alteromonas macleodii	0.000103315284153192
571	5	L071_5	2207	0.000171668072914297	6	0	F	267890	Shewanellaceae	0.000619891704919151
571	5	L071_5	2208	0.000171668072914297	6	0	G	22	Shewanella	0.000619891704919151
571	5	L071_5	2209	0.000143056727428581	5	0	S	60478	Shewanella amazonensis	0.000516576420765959
571	5	L071_5	2211	2.86113454857162e-05	1	1	S	60480	Shewanella sp. MR-4	0.000103315284153192
571	5	L071_5	2212	5.72226909714324e-05	2	0	F	267888	Pseudoalteromonadaceae	0.000206630568306384
571	5	L071_5	2213	5.72226909714324e-05	2	1	G	53246	Pseudoalteromonas	0.000206630568306384
571	5	L071_5	2214	2.86113454857162e-05	1	1	S	298657	Pseudoalteromonas spongiae	0.000103315284153192
571	5	L071_5	2215	2.86113454857162e-05	1	0	F	267889	Colwelliaceae	0.000103315284153192
571	5	L071_5	2216	2.86113454857162e-05	1	0	G	28228	Colwellia	0.000103315284153192
571	5	L071_5	2217	2.86113454857162e-05	1	1	S	1816218	Colwellia sp. PAMC 20917	0.000103315284153192
571	5	L071_5	2218	0.000257502109371446	9	1	O	135613	Chromatiales	0.000929837557378726
571	5	L071_5	2219	8.58340364571486e-05	3	0	F	72276	Ectothiorhodospiraceae	0.000309945852459575
571	5	L071_5	2220	5.72226909714324e-05	2	0	G	1765964	Acidihalobacter	0.000206630568306384
571	5	L071_5	2221	5.72226909714324e-05	2	2	S	160660	Acidihalobacter prosperus	0.000206630568306384
571	5	L071_5	2222	2.86113454857162e-05	1	0	G	1335745	Spiribacter	0.000103315284153192
571	5	L071_5	2223	2.86113454857162e-05	1	1	S	1335757	Spiribacter curvatus	0.000103315284153192
571	5	L071_5	2224	5.72226909714324e-05	2	0	F	1046	Chromatiaceae	0.000206630568306384
571	5	L071_5	2225	5.72226909714324e-05	2	0	G	53392	Thiodictyon	0.000206630568306384
571	5	L071_5	2226	5.72226909714324e-05	2	2	S	1166950	Candidatus Thiodictyon syntrophicum	0.000206630568306384
571	5	L071_5	2227	2.86113454857162e-05	1	0	F	255526	Halothiobacillaceae	0.000103315284153192
571	5	L071_5	2228	2.86113454857162e-05	1	0	G	109262	Halothiobacillus	0.000103315284153192
571	5	L071_5	2229	2.86113454857162e-05	1	1	S	1860122	Halothiobacillus sp. LS2	0.000103315284153192
571	5	L071_5	2230	2.86113454857162e-05	1	0	F	449719	Granulosicoccaceae	0.000103315284153192
571	5	L071_5	2231	2.86113454857162e-05	1	0	G	437504	Granulosicoccus	0.000103315284153192
571	5	L071_5	2232	2.86113454857162e-05	1	0	S	437505	Granulosicoccus antarcticus	0.000103315284153192
571	5	L071_5	2234	2.86113454857162e-05	1	0	F	1676141	Wenzhouxiangellaceae	0.000103315284153192
571	5	L071_5	2235	2.86113454857162e-05	1	0	G	1676142	Wenzhouxiangella	0.000103315284153192
571	5	L071_5	2236	2.86113454857162e-05	1	1	S	1579979	Wenzhouxiangella marina	0.000103315284153192
571	5	L071_5	2237	0.000200279418400014	7	0	O	135623	Vibrionales	0.000723206989072342
571	5	L071_5	2238	0.000200279418400014	7	2	F	641	Vibrionaceae	0.000723206989072342
571	5	L071_5	2239	5.72226909714324e-05	2	1	G	662	Vibrio	0.000206630568306384
571	5	L071_5	2240	2.86113454857162e-05	1	1	S	1534743	Vibrio hyugaensis	0.000103315284153192
571	5	L071_5	2241	5.72226909714324e-05	2	0	G	246861	Grimontia	0.000206630568306384
571	5	L071_5	2242	5.72226909714324e-05	2	2	S	673	Grimontia hollisae	0.000206630568306384
571	5	L071_5	2243	2.86113454857162e-05	1	0	G	657	Photobacterium	0.000103315284153192
571	5	L071_5	2244	2.86113454857162e-05	1	0	S	74109	Photobacterium profundum	0.000103315284153192
571	5	L071_5	2248	0.000143056727428581	5	5	S	1248727	endosymbiont of unidentified scaly snail isolate Monju	0.000516576420765959
571	5	L071_5	2249	2.86113454857162e-05	1	1	S	83406	gamma proteobacterium HdN1	0.000103315284153192
571	5	L071_5	2251	2.86113454857162e-05	1	0	G	1541743	Candidatus Ruthia	0.000103315284153192
571	5	L071_5	2252	2.86113454857162e-05	1	0	S	386487	Candidatus Ruthia magnifica	0.000103315284153192
571	5	L071_5	2254	0.000143056727428581	5	0	O	72273	Thiotrichales	0.000516576420765959
571	5	L071_5	2255	0.000114445381942865	4	0	F	135616	Piscirickettsiaceae	0.000413261136612767
571	5	L071_5	2256	8.58340364571486e-05	3	3	G	34067	Cycloclasticus	0.000309945852459575
571	5	L071_5	2257	2.86113454857162e-05	1	0	G	933	Thiomicrospira	0.000103315284153192
571	5	L071_5	2258	2.86113454857162e-05	1	0	S	92245	Thiomicrospira aerophila	0.000103315284153192
571	5	L071_5	2260	2.86113454857162e-05	1	0	F	34064	Francisellaceae	0.000103315284153192
571	5	L071_5	2261	2.86113454857162e-05	1	0	G	262	Francisella	0.000103315284153192
571	5	L071_5	2262	2.86113454857162e-05	1	1	S	2007306	Francisella sp. FDC440	0.000103315284153192
571	5	L071_5	2263	0.000114445381942865	4	0	O	1692040	Acidiferrobacterales	0.000413261136612767
571	5	L071_5	2264	0.000114445381942865	4	0	F	1692041	Acidiferrobacteraceae	0.000413261136612767
571	5	L071_5	2265	8.58340364571486e-05	3	0	G	1744881	Sulfuricaulis	0.000309945852459575
571	5	L071_5	2266	8.58340364571486e-05	3	3	S	1620215	Sulfuricaulis limicola	0.000309945852459575
571	5	L071_5	2267	2.86113454857162e-05	1	0	G	986106	Acidiferrobacter	0.000103315284153192
571	5	L071_5	2268	2.86113454857162e-05	1	1	S	1281578	Acidiferrobacter sp. SPIII_3	0.000103315284153192
571	5	L071_5	2269	0.000114445381942865	4	0	O	1706369	Cellvibrionales	0.000413261136612767
571	5	L071_5	2270	5.72226909714324e-05	2	0	F	1706371	Cellvibrionaceae	0.000206630568306384
571	5	L071_5	2271	2.86113454857162e-05	1	0	G	10	Cellvibrio	0.000103315284153192
571	5	L071_5	2272	2.86113454857162e-05	1	1	S	1987723	Cellvibrio sp. PSBB006	0.000103315284153192
571	5	L071_5	2273	2.86113454857162e-05	1	0	G	2036021	Agarilytica	0.000103315284153192
571	5	L071_5	2274	2.86113454857162e-05	1	1	S	1737490	Agarilytica rhodophyticola	0.000103315284153192
571	5	L071_5	2275	2.86113454857162e-05	1	0	F	1706372	Halieaceae	0.000103315284153192
571	5	L071_5	2276	2.86113454857162e-05	1	0	G	1217416	Halioglobus	0.000103315284153192
571	5	L071_5	2277	2.86113454857162e-05	1	1	S	930806	Halioglobus pacificus	0.000103315284153192
571	5	L071_5	2278	2.86113454857162e-05	1	0	F	1706373	Microbulbiferaceae	0.000103315284153192
571	5	L071_5	2279	2.86113454857162e-05	1	0	G	48073	Microbulbifer	0.000103315284153192
571	5	L071_5	2280	2.86113454857162e-05	1	1	S	359370	Microbulbifer sp. A4B17	0.000103315284153192
571	5	L071_5	2281	5.72226909714324e-05	2	0	O	135615	Cardiobacteriales	0.000206630568306384
571	5	L071_5	2282	5.72226909714324e-05	2	0	F	868	Cardiobacteriaceae	0.000206630568306384
571	5	L071_5	2283	5.72226909714324e-05	2	0	G	869	Dichelobacter	0.000206630568306384
571	5	L071_5	2284	5.72226909714324e-05	2	0	S	870	Dichelobacter nodosus	0.000206630568306384
571	5	L071_5	2286	5.72226909714324e-05	2	0	O	135618	Methylococcales	0.000206630568306384
571	5	L071_5	2287	5.72226909714324e-05	2	0	F	403	Methylococcaceae	0.000206630568306384
571	5	L071_5	2288	5.72226909714324e-05	2	0	G	416	Methylomonas	0.000206630568306384
571	5	L071_5	2289	5.72226909714324e-05	2	2	S	1538553	Methylomonas denitrificans	0.000206630568306384
571	5	L071_5	2290	2.86113454857162e-05	1	0	O	118969	Legionellales	0.000103315284153192
571	5	L071_5	2291	2.86113454857162e-05	1	0	F	444	Legionellaceae	0.000103315284153192
571	5	L071_5	2292	2.86113454857162e-05	1	0	G	465	Tatlockia	0.000103315284153192
571	5	L071_5	2293	2.86113454857162e-05	1	1	S	451	Tatlockia micdadei	0.000103315284153192
571	5	L071_5	2294	2.86113454857162e-05	1	0	O	1934945	Immundisolibacterales	0.000103315284153192
571	5	L071_5	2295	2.86113454857162e-05	1	0	F	1934946	Immundisolibacteraceae	0.000103315284153192
571	5	L071_5	2296	2.86113454857162e-05	1	0	G	1934947	Immundisolibacter	0.000103315284153192
571	5	L071_5	2297	2.86113454857162e-05	1	1	S	1810504	Immundisolibacter cernigliae	0.000103315284153192
571	5	L071_5	2298	0.0074103384808005	259	34	C	28211	Alphaproteobacteria	0.0267586585956767
571	5	L071_5	2299	0.00260363243920018	91	8	O	356	Rhizobiales	0.00940169085794045
571	5	L071_5	2300	0.000715283637142905	25	1	F	82115	Rhizobiaceae	0.00258288210382979
571	5	L071_5	2302	0.000371947491314311	13	2	G	379	Rhizobium	0.00134309869399149
571	5	L071_5	2303	0.00022889076388573	8	1	S	384	Rhizobium leguminosarum	0.000826522273225534
571	5	L071_5	2306	5.72226909714324e-05	2	2	S	348824	Rhizobium favelukesii	0.000206630568306384
571	5	L071_5	2307	2.86113454857162e-05	1	1	S	56730	Rhizobium gallicum	0.000103315284153192
571	5	L071_5	2308	0.000143056727428581	5	0	G	357	Agrobacterium	0.000516576420765959
571	5	L071_5	2310	0.000143056727428581	5	5	S	358	Agrobacterium tumefaciens	0.000516576420765959
571	5	L071_5	2312	5.72226909714324e-05	2	0	G	28105	Sinorhizobium	0.000206630568306384
571	5	L071_5	2314	5.72226909714324e-05	2	1	S	380	Sinorhizobium fredii	0.000206630568306384
571	5	L071_5	2316	2.86113454857162e-05	1	0	G	34019	Liberibacter	0.000103315284153192
571	5	L071_5	2317	2.86113454857162e-05	1	0	S	34020	Candidatus Liberibacter africanus	0.000103315284153192
571	5	L071_5	2319	0.000457781527771459	16	1	F	41294	Bradyrhizobiaceae	0.00165304454645107
571	5	L071_5	2320	0.000200279418400014	7	3	G	374	Bradyrhizobium	0.000723206989072342
571	5	L071_5	2321	5.72226909714324e-05	2	2	S	114615	Bradyrhizobium sp. ORS 278	0.000206630568306384
571	5	L071_5	2322	2.86113454857162e-05	1	1	S	1437360	Bradyrhizobium erythrophlei	0.000103315284153192
571	5	L071_5	2323	2.86113454857162e-05	1	1	S	375	Bradyrhizobium japonicum	0.000103315284153192
571	5	L071_5	2324	0.000143056727428581	5	0	G	85413	Bosea	0.000516576420765959
571	5	L071_5	2325	5.72226909714324e-05	2	2	S	1792307	Bosea sp. PAMC 26642	0.000206630568306384
571	5	L071_5	2326	5.72226909714324e-05	2	2	S	1842539	Bosea sp. RAC05	0.000206630568306384
571	5	L071_5	2327	2.86113454857162e-05	1	1	S	2015316	Bosea sp. AS-1	0.000103315284153192
571	5	L071_5	2328	5.72226909714324e-05	2	0	G	1073	Rhodopseudomonas	0.000206630568306384
571	5	L071_5	2329	5.72226909714324e-05	2	1	S	1076	Rhodopseudomonas palustris	0.000206630568306384
571	5	L071_5	2331	2.86113454857162e-05	1	0	G	1033	Afipia	0.000103315284153192
571	5	L071_5	2332	2.86113454857162e-05	1	1	S	1882747	Afipia sp. GAS231	0.000103315284153192
571	5	L071_5	2333	0.000371947491314311	13	0	F	69277	Phyllobacteriaceae	0.00134309869399149
571	5	L071_5	2334	8.58340364571486e-05	3	0	G	68287	Mesorhizobium	0.000309945852459575
571	5	L071_5	2335	2.86113454857162e-05	1	1	S	381	Mesorhizobium loti	0.000103315284153192
571	5	L071_5	2336	2.86113454857162e-05	1	0	S	536018	Mesorhizobium australicum	0.000103315284153192
571	5	L071_5	2338	2.86113454857162e-05	1	0	S	593909	Mesorhizobium opportunistum	0.000103315284153192
571	5	L071_5	2340	8.58340364571486e-05	3	0	G	274591	Hoeflea	0.000309945852459575
571	5	L071_5	2341	8.58340364571486e-05	3	3	S	1620421	Hoeflea sp. IMCC20628	0.000309945852459575
571	5	L071_5	2342	5.72226909714324e-05	2	0	G	31988	Aminobacter	0.000206630568306384
571	5	L071_5	2343	2.86113454857162e-05	1	1	S	83263	Aminobacter aminovorans	0.000103315284153192
571	5	L071_5	2344	2.86113454857162e-05	1	1	S	374606	Aminobacter sp. MSH1	0.000103315284153192
571	5	L071_5	2345	5.72226909714324e-05	2	0	G	245876	Nitratireductor	0.000206630568306384
571	5	L071_5	2346	5.72226909714324e-05	2	2	S	1756988	Nitratireductor sp. OM-1	0.000206630568306384
571	5	L071_5	2347	5.72226909714324e-05	2	0	G	449972	Chelativorans	0.000206630568306384
571	5	L071_5	2348	5.72226909714324e-05	2	2	S	266779	Chelativorans sp. BNC1	0.000206630568306384
571	5	L071_5	2349	2.86113454857162e-05	1	0	G	28100	Phyllobacterium	0.000103315284153192
571	5	L071_5	2350	2.86113454857162e-05	1	1	S	1867719	Phyllobacterium zundukense	0.000103315284153192
571	5	L071_5	2351	0.000286113454857162	10	0	F	45401	Hyphomicrobiaceae	0.00103315284153192
571	5	L071_5	2352	0.000143056727428581	5	0	G	46913	Devosia	0.000516576420765959
571	5	L071_5	2353	8.58340364571486e-05	3	3	S	1643450	Devosia sp. H5989	0.000309945852459575
571	5	L071_5	2354	5.72226909714324e-05	2	2	S	2083786	Devosia sp. I507	0.000206630568306384
571	5	L071_5	2355	0.000114445381942865	4	0	G	81	Hyphomicrobium	0.000413261136612767
571	5	L071_5	2356	8.58340364571486e-05	3	0	S	53399	Hyphomicrobium denitrificans	0.000309945852459575
571	5	L071_5	2358	2.86113454857162e-05	1	0	S	1427356	Hyphomicrobium nitrativorans	0.000103315284153192
571	5	L071_5	2360	2.86113454857162e-05	1	0	G	1082930	Pelagibacterium	0.000103315284153192
571	5	L071_5	2361	2.86113454857162e-05	1	0	S	531813	Pelagibacterium halotolerans	0.000103315284153192
571	5	L071_5	2364	5.72226909714324e-05	2	2	G	1484898	Methyloceanibacter	0.000206630568306384
571	5	L071_5	2365	5.72226909714324e-05	2	0	G	1572860	Hartmannibacter	0.000206630568306384
571	5	L071_5	2366	5.72226909714324e-05	2	2	S	1482074	Hartmannibacter diazotrophicus	0.000206630568306384
571	5	L071_5	2367	0.000114445381942865	4	0	F	119043	Rhodobiaceae	0.000413261136612767
571	5	L071_5	2368	0.000114445381942865	4	0	G	1541445	Candidatus Phaeomarinobacter	0.000413261136612767
571	5	L071_5	2369	0.000114445381942865	4	4	S	1458461	Candidatus Phaeomarinobacter ectocarpi	0.000413261136612767
571	5	L071_5	2370	8.58340364571486e-05	3	0	F	118882	Brucellaceae	0.000309945852459575
571	5	L071_5	2371	5.72226909714324e-05	2	2	G	234	Brucella	0.000206630568306384
571	5	L071_5	2372	2.86113454857162e-05	1	0	G	528	Ochrobactrum	0.000103315284153192
571	5	L071_5	2373	2.86113454857162e-05	1	1	S	571256	Ochrobactrum pituitosum	0.000103315284153192
571	5	L071_5	2374	8.58340364571486e-05	3	0	F	119045	Methylobacteriaceae	0.000309945852459575
571	5	L071_5	2375	2.86113454857162e-05	1	1	G	407	Methylobacterium	0.000103315284153192
571	5	L071_5	2376	2.86113454857162e-05	1	0	G	186650	Microvirga	0.000103315284153192
571	5	L071_5	2377	2.86113454857162e-05	1	1	S	1882682	Microvirga ossetica	0.000103315284153192
571	5	L071_5	2378	2.86113454857162e-05	1	0	G	2282523	Methylorubrum	0.000103315284153192
571	5	L071_5	2379	2.86113454857162e-05	1	1	S	223967	Methylorubrum populi	0.000103315284153192
571	5	L071_5	2380	5.72226909714324e-05	2	0	F	335928	Xanthobacteraceae	0.000206630568306384
571	5	L071_5	2381	5.72226909714324e-05	2	0	G	279	Xanthobacter	0.000206630568306384
571	5	L071_5	2382	5.72226909714324e-05	2	0	S	280	Xanthobacter autotrophicus	0.000206630568306384
571	5	L071_5	2384	2.86113454857162e-05	1	0	F	772	Bartonellaceae	0.000103315284153192
571	5	L071_5	2385	2.86113454857162e-05	1	0	G	773	Bartonella	0.000103315284153192
571	5	L071_5	2386	2.86113454857162e-05	1	1	S	38323	Bartonella henselae	0.000103315284153192
571	5	L071_5	2387	2.86113454857162e-05	1	0	F	31993	Methylocystaceae	0.000103315284153192
571	5	L071_5	2388	2.86113454857162e-05	1	0	G	425	Methylosinus	0.000103315284153192
571	5	L071_5	2389	2.86113454857162e-05	1	0	S	426	Methylosinus trichosporium	0.000103315284153192
571	5	L071_5	2391	2.86113454857162e-05	1	0	F	655351	Cohaesibacteraceae	0.000103315284153192
571	5	L071_5	2392	2.86113454857162e-05	1	0	G	655352	Cohaesibacter	0.000103315284153192
571	5	L071_5	2393	2.86113454857162e-05	1	1	S	1798205	Cohaesibacter sp. ES.047	0.000103315284153192
571	5	L071_5	2394	0.00125889920137151	44	3	O	204457	Sphingomonadales	0.00454587250274044
571	5	L071_5	2395	0.00100139709200007	35	2	F	41297	Sphingomonadaceae	0.00361603494536171
571	5	L071_5	2396	0.000371947491314311	13	1	G	13687	Sphingomonas	0.00134309869399149
571	5	L071_5	2397	0.000143056727428581	5	0	S	160791	Sphingomonas wittichii	0.000516576420765959
571	5	L071_5	2399	8.58340364571486e-05	3	3	S	745310	Sphingomonas sp. MM-1	0.000309945852459575
571	5	L071_5	2400	5.72226909714324e-05	2	2	S	1030157	Sphingomonas sp. KC8	0.000206630568306384
571	5	L071_5	2401	2.86113454857162e-05	1	1	S	1549858	Sphingomonas taxi	0.000103315284153192
571	5	L071_5	2402	2.86113454857162e-05	1	1	S	1961362	Sphingomonas sp. NIC1	0.000103315284153192
571	5	L071_5	2403	0.000200279418400014	7	2	G	165697	Sphingopyxis	0.000723206989072342
571	5	L071_5	2404	2.86113454857162e-05	1	1	S	33050	Sphingopyxis macrogoltabida	0.000103315284153192
571	5	L071_5	2405	2.86113454857162e-05	1	0	S	33052	Sphingopyxis terrae	0.000103315284153192
571	5	L071_5	2407	2.86113454857162e-05	1	1	S	292913	Sphingopyxis sp. 113P3	0.000103315284153192
571	5	L071_5	2408	2.86113454857162e-05	1	1	S	1515612	Sphingopyxis fribergensis	0.000103315284153192
571	5	L071_5	2409	2.86113454857162e-05	1	1	S	2054227	Sphingopyxis sp. WS5A3p	0.000103315284153192
571	5	L071_5	2410	0.000114445381942865	4	1	G	165695	Sphingobium	0.000413261136612767
571	5	L071_5	2411	2.86113454857162e-05	1	1	S	13690	Sphingobium yanoikuyae	0.000103315284153192
571	5	L071_5	2412	2.86113454857162e-05	1	0	S	46429	Sphingobium chlorophenolicum	0.000103315284153192
571	5	L071_5	2414	2.86113454857162e-05	1	1	S	1843368	Sphingobium sp. RAC03	0.000103315284153192
571	5	L071_5	2415	0.000114445381942865	4	0	G	1434046	Sphingorhabdus	0.000413261136612767
571	5	L071_5	2416	8.58340364571486e-05	3	3	S	266812	Sphingorhabdus flavimaris	0.000309945852459575
571	5	L071_5	2417	2.86113454857162e-05	1	1	S	2077182	Sphingorhabdus sp. YGSMI21	0.000103315284153192
571	5	L071_5	2418	8.58340364571486e-05	3	1	G	165696	Novosphingobium	0.000309945852459575
571	5	L071_5	2419	5.72226909714324e-05	2	2	S	702113	Novosphingobium sp. PP1Y	0.000206630568306384
571	5	L071_5	2420	2.86113454857162e-05	1	0	G	72173	Citromicrobium	0.000103315284153192
571	5	L071_5	2421	2.86113454857162e-05	1	1	S	1634516	Citromicrobium sp. JL477	0.000103315284153192
571	5	L071_5	2422	2.86113454857162e-05	1	0	G	150203	Blastomonas	0.000103315284153192
571	5	L071_5	2423	2.86113454857162e-05	1	1	S	1842535	Blastomonas sp. RAC04	0.000103315284153192
571	5	L071_5	2424	0.000171668072914297	6	1	F	335929	Erythrobacteraceae	0.000619891704919151
571	5	L071_5	2425	5.72226909714324e-05	2	2	G	1295327	Croceicoccus	0.000206630568306384
571	5	L071_5	2426	2.86113454857162e-05	1	0	G	1041	Erythrobacter	0.000103315284153192
571	5	L071_5	2427	2.86113454857162e-05	1	1	S	502682	Erythrobacter gangjinensis	0.000103315284153192
571	5	L071_5	2428	2.86113454857162e-05	1	0	G	1111	Porphyrobacter	0.000103315284153192
571	5	L071_5	2429	2.86113454857162e-05	1	1	S	2023229	Porphyrobacter HT-58-2	0.000103315284153192
571	5	L071_5	2430	2.86113454857162e-05	1	0	G	361177	Altererythrobacter	0.000103315284153192
571	5	L071_5	2431	2.86113454857162e-05	1	1	S	361183	Altererythrobacter epoxidivorans	0.000103315284153192
571	5	L071_5	2432	0.00114445381942865	40	0	O	204455	Rhodobacterales	0.00413261136612767
571	5	L071_5	2433	0.00111584247394293	39	9	F	31989	Rhodobacteraceae	0.00402929608197448
571	5	L071_5	2434	0.000171668072914297	6	1	G	265	Paracoccus	0.000619891704919151
571	5	L071_5	2435	0.000114445381942865	4	0	S	266	Paracoccus denitrificans	0.000413261136612767
571	5	L071_5	2437	2.86113454857162e-05	1	1	S	1077935	Paracoccus zhejiangensis	0.000103315284153192
571	5	L071_5	2438	0.000114445381942865	4	0	G	875170	Celeribacter	0.000413261136612767
571	5	L071_5	2439	8.58340364571486e-05	3	3	S	1758178	Celeribacter ethanolicus	0.000309945852459575
571	5	L071_5	2440	2.86113454857162e-05	1	1	S	1397108	Celeribacter marinus	0.000103315284153192
571	5	L071_5	2441	8.58340364571486e-05	3	0	G	53945	Octadecabacter	0.000309945852459575
571	5	L071_5	2442	5.72226909714324e-05	2	0	S	53946	Octadecabacter arcticus	0.000206630568306384
571	5	L071_5	2444	2.86113454857162e-05	1	0	S	1217908	Octadecabacter antarcticus	0.000103315284153192
571	5	L071_5	2446	8.58340364571486e-05	3	0	G	60136	Sulfitobacter	0.000309945852459575
571	5	L071_5	2447	5.72226909714324e-05	2	2	S	1389005	Sulfitobacter sp. SK012	0.000206630568306384
571	5	L071_5	2448	2.86113454857162e-05	1	1	S	1402135	Sulfitobacter pseudonitzschiae	0.000103315284153192
571	5	L071_5	2449	5.72226909714324e-05	2	0	G	360528	Pelagibaca	0.000206630568306384
571	5	L071_5	2450	5.72226909714324e-05	2	2	S	1250539	Pelagibaca abyssi	0.000206630568306384
571	5	L071_5	2451	5.72226909714324e-05	2	1	G	478070	Labrenzia	0.000206630568306384
571	5	L071_5	2452	2.86113454857162e-05	1	1	S	2021862	Labrenzia sp. VG12	0.000103315284153192
571	5	L071_5	2453	2.86113454857162e-05	1	0	G	1284657	Planktomarina	0.000103315284153192
571	5	L071_5	2454	2.86113454857162e-05	1	0	S	1284658	Planktomarina temperata	0.000103315284153192
571	5	L071_5	2456	2.86113454857162e-05	1	0	G	354203	Yangia	0.000103315284153192
571	5	L071_5	2457	2.86113454857162e-05	1	1	S	311180	Yangia pacifica	0.000103315284153192
571	5	L071_5	2458	2.86113454857162e-05	1	0	G	302485	Phaeobacter	0.000103315284153192
571	5	L071_5	2459	2.86113454857162e-05	1	1	S	1580596	Phaeobacter piscinae	0.000103315284153192
571	5	L071_5	2460	2.86113454857162e-05	1	0	G	285107	Thioclava	0.000103315284153192
571	5	L071_5	2461	2.86113454857162e-05	1	1	S	1915078	Thioclava nitratireducens	0.000103315284153192
571	5	L071_5	2462	2.86113454857162e-05	1	0	G	204456	Gemmobacter	0.000103315284153192
571	5	L071_5	2463	2.86113454857162e-05	1	1	S	2169400	Gemmobacter sp. HYN0069	0.000103315284153192
571	5	L071_5	2464	2.86113454857162e-05	1	0	G	159345	Roseibacterium	0.000103315284153192
571	5	L071_5	2465	2.86113454857162e-05	1	0	S	159346	Roseibacterium elongatum	0.000103315284153192
571	5	L071_5	2467	2.86113454857162e-05	1	0	G	152161	Stappia	0.000103315284153192
571	5	L071_5	2468	2.86113454857162e-05	1	1	S	1881061	Stappia sp. ES.058	0.000103315284153192
571	5	L071_5	2469	2.86113454857162e-05	1	0	G	58842	Sagittula	0.000103315284153192
571	5	L071_5	2470	2.86113454857162e-05	1	1	S	2009329	Sagittula sp. P11	0.000103315284153192
571	5	L071_5	2471	2.86113454857162e-05	1	0	G	34008	Rhodovulum	0.000103315284153192
571	5	L071_5	2472	2.86113454857162e-05	1	1	S	35806	Rhodovulum sulfidophilum	0.000103315284153192
571	5	L071_5	2473	2.86113454857162e-05	1	0	G	1060	Rhodobacter	0.000103315284153192
571	5	L071_5	2474	2.86113454857162e-05	1	1	S	1063	Rhodobacter sphaeroides	0.000103315284153192
571	5	L071_5	2475	2.86113454857162e-05	1	0	F	69657	Hyphomonadaceae	0.000103315284153192
571	5	L071_5	2476	2.86113454857162e-05	1	1	G	85	Hyphomonas	0.000103315284153192
571	5	L071_5	2477	0.000944174401028635	33	0	O	204441	Rhodospirillales	0.00340940437705533
571	5	L071_5	2478	0.000658060946171473	23	1	F	41295	Rhodospirillaceae	0.00237625153552341
571	5	L071_5	2479	0.000200279418400014	7	2	G	191	Azospirillum	0.000723206989072342
571	5	L071_5	2480	5.72226909714324e-05	2	0	S	193	Azospirillum lipoferum	0.000206630568306384
571	5	L071_5	2483	5.72226909714324e-05	2	2	S	528244	Azospirillum thiophilum	0.000206630568306384
571	5	L071_5	2484	2.86113454857162e-05	1	1	S	192	Azospirillum brasilense	0.000103315284153192
571	5	L071_5	2485	0.000171668072914297	6	0	G	1081	Rhodospirillum	0.000619891704919151
571	5	L071_5	2486	0.000143056727428581	5	0	S	34018	Rhodospirillum centenum	0.000516576420765959
571	5	L071_5	2488	2.86113454857162e-05	1	1	S	1085	Rhodospirillum rubrum	0.000103315284153192
571	5	L071_5	2489	8.58340364571486e-05	3	0	G	1543704	Niveispirillum	0.000309945852459575
571	5	L071_5	2490	8.58340364571486e-05	3	3	S	1612173	Niveispirillum cyanobacteriorum	0.000309945852459575
571	5	L071_5	2491	5.72226909714324e-05	2	0	G	13134	Magnetospirillum	0.000206630568306384
571	5	L071_5	2492	5.72226909714324e-05	2	2	S	55518	Magnetospirillum gryphiswaldense	0.000206630568306384
571	5	L071_5	2493	5.72226909714324e-05	2	0	G	1182780	Magnetospira	0.000206630568306384
571	5	L071_5	2494	5.72226909714324e-05	2	2	S	1288970	Magnetospira sp. QH-2	0.000206630568306384
571	5	L071_5	2495	2.86113454857162e-05	1	0	G	168934	Thalassospira	0.000103315284153192
571	5	L071_5	2496	2.86113454857162e-05	1	1	S	2048283	Thalassospira marina	0.000103315284153192
571	5	L071_5	2497	2.86113454857162e-05	1	0	G	1543705	Nitrospirillum	0.000103315284153192
571	5	L071_5	2498	2.86113454857162e-05	1	0	S	28077	Nitrospirillum amazonense	0.000103315284153192
571	5	L071_5	2500	0.000286113454857162	10	2	F	433	Acetobacteraceae	0.00103315284153192
571	5	L071_5	2501	8.58340364571486e-05	3	1	G	125216	Roseomonas	0.000309945852459575
571	5	L071_5	2502	5.72226909714324e-05	2	2	S	257708	Roseomonas gilardii	0.000206630568306384
571	5	L071_5	2503	5.72226909714324e-05	2	2	G	434	Acetobacter	0.000206630568306384
571	5	L071_5	2504	5.72226909714324e-05	2	1	G	441	Gluconobacter	0.000206630568306384
571	5	L071_5	2505	2.86113454857162e-05	1	0	S	442	Gluconobacter oxydans	0.000103315284153192
571	5	L071_5	2507	2.86113454857162e-05	1	0	G	364409	Granulibacter	0.000103315284153192
571	5	L071_5	2508	2.86113454857162e-05	1	1	S	364410	Granulibacter bethesdensis	0.000103315284153192
571	5	L071_5	2509	0.00022889076388573	8	0	O	766	Rickettsiales	0.000826522273225534
571	5	L071_5	2512	0.000114445381942865	4	4	S	1528098	Rickettsiales bacterium Ac37b	0.000413261136612767
571	5	L071_5	2513	8.58340364571486e-05	3	0	F	775	Rickettsiaceae	0.000309945852459575
571	5	L071_5	2515	5.72226909714324e-05	2	1	G	780	Rickettsia	0.000206630568306384
571	5	L071_5	2517	2.86113454857162e-05	1	0	S	337479	Rickettsia endosymbiont of Bemisia tabaci	0.000103315284153192
571	5	L071_5	2519	2.86113454857162e-05	1	0	G	2115980	Candidatus Phycorickettsia	0.000103315284153192
571	5	L071_5	2520	2.86113454857162e-05	1	1	S	2115978	Candidatus Phycorickettsia trachydisci	0.000103315284153192
571	5	L071_5	2521	2.86113454857162e-05	1	0	F	942	Anaplasmataceae	0.000103315284153192
571	5	L071_5	2522	2.86113454857162e-05	1	1	G	768	Anaplasma	0.000103315284153192
571	5	L071_5	2523	0.000114445381942865	4	0	O	204458	Caulobacterales	0.000413261136612767
571	5	L071_5	2524	0.000114445381942865	4	0	F	76892	Caulobacteraceae	0.000413261136612767
571	5	L071_5	2525	5.72226909714324e-05	2	0	G	20	Phenylobacterium	0.000206630568306384
571	5	L071_5	2526	5.72226909714324e-05	2	0	S	284016	Phenylobacterium zucineum	0.000206630568306384
571	5	L071_5	2528	2.86113454857162e-05	1	0	G	75	Caulobacter	0.000103315284153192
571	5	L071_5	2529	2.86113454857162e-05	1	1	S	366602	Caulobacter sp. K31	0.000103315284153192
571	5	L071_5	2530	2.86113454857162e-05	1	1	G	41275	Brevundimonas	0.000103315284153192
571	5	L071_5	2531	8.58340364571486e-05	3	0	O	54526	Pelagibacterales	0.000309945852459575
571	5	L071_5	2532	8.58340364571486e-05	3	0	F	1655514	Pelagibacteraceae	0.000309945852459575
571	5	L071_5	2534	2.86113454857162e-05	1	1	S	744985	alpha proteobacterium HIMB59	0.000103315284153192
571	5	L071_5	2535	2.86113454857162e-05	1	1	S	859653	alpha proteobacterium HIMB5	0.000103315284153192
571	5	L071_5	2536	2.86113454857162e-05	1	0	G	198251	Candidatus Pelagibacter	0.000103315284153192
571	5	L071_5	2537	2.86113454857162e-05	1	1	S	1977864	Candidatus Pelagibacter sp. RS39	0.000103315284153192
571	5	L071_5	2540	2.86113454857162e-05	1	0	G	767891	Candidatus Puniceispirillum	0.000103315284153192
571	5	L071_5	2541	2.86113454857162e-05	1	0	S	767892	Candidatus Puniceispirillum marinum	0.000103315284153192
571	5	L071_5	2543	2.86113454857162e-05	1	0	G	213485	Micavibrio	0.000103315284153192
571	5	L071_5	2544	2.86113454857162e-05	1	0	S	349221	Micavibrio aeruginosavorus	0.000103315284153192
571	5	L071_5	2546	0.00477809469611461	167	11	C	28216	Betaproteobacteria	0.017253652453583
571	5	L071_5	2547	0.00371947491314311	130	13	O	80840	Burkholderiales	0.0134309869399149
571	5	L071_5	2548	0.00111584247394293	39	5	F	80864	Comamonadaceae	0.00402929608197448
571	5	L071_5	2549	0.000200279418400014	7	0	G	12916	Acidovorax	0.000723206989072342
571	5	L071_5	2550	5.72226909714324e-05	2	0	S	80867	Acidovorax avenae	0.000206630568306384
571	5	L071_5	2552	5.72226909714324e-05	2	2	S	80868	Acidovorax cattleyae	0.000206630568306384
571	5	L071_5	2553	5.72226909714324e-05	2	2	S	1842533	Acidovorax sp. RAC01	0.000206630568306384
571	5	L071_5	2554	2.86113454857162e-05	1	1	S	358220	Acidovorax sp. KKS102	0.000103315284153192
571	5	L071_5	2555	0.000171668072914297	6	0	G	28065	Rhodoferax	0.000619891704919151
571	5	L071_5	2556	0.000171668072914297	6	6	S	1484693	Rhodoferax saidenbachensis	0.000619891704919151
571	5	L071_5	2557	0.000114445381942865	4	0	G	34072	Variovorax	0.000413261136612767
571	5	L071_5	2558	5.72226909714324e-05	2	2	S	1034889	Variovorax sp. HW608	0.000206630568306384
571	5	L071_5	2559	2.86113454857162e-05	1	1	S	1795631	Variovorax sp. PAMC 28711	0.000103315284153192
571	5	L071_5	2560	2.86113454857162e-05	1	1	S	2126319	Variovorax sp. PMC12	0.000103315284153192
571	5	L071_5	2561	8.58340364571486e-05	3	0	G	47420	Hydrogenophaga	0.000309945852459575
571	5	L071_5	2562	5.72226909714324e-05	2	2	S	795665	Hydrogenophaga sp. PBC	0.000206630568306384
571	5	L071_5	2563	2.86113454857162e-05	1	1	S	1763535	Hydrogenophaga crassostreae	0.000103315284153192
571	5	L071_5	2564	8.58340364571486e-05	3	0	G	219181	Ottowia	0.000309945852459575
571	5	L071_5	2565	5.72226909714324e-05	2	2	S	1658672	Ottowia sp. oral taxon 894	0.000206630568306384
571	5	L071_5	2566	2.86113454857162e-05	1	1	S	2109914	Ottowia oryzae	0.000103315284153192
571	5	L071_5	2567	5.72226909714324e-05	2	0	G	283	Comamonas	0.000206630568306384
571	5	L071_5	2568	2.86113454857162e-05	1	1	S	225991	Comamonas aquatica	0.000103315284153192
571	5	L071_5	2569	2.86113454857162e-05	1	1	S	225992	Comamonas kerstersii	0.000103315284153192
571	5	L071_5	2570	5.72226909714324e-05	2	0	G	665874	Limnohabitans	0.000206630568306384
571	5	L071_5	2571	5.72226909714324e-05	2	2	S	1678128	Limnohabitans sp. 63ED37-2	0.000206630568306384
571	5	L071_5	2572	5.72226909714324e-05	2	0	G	364316	Verminephrobacter	0.000206630568306384
571	5	L071_5	2573	5.72226909714324e-05	2	0	S	364317	Verminephrobacter eiseniae	0.000206630568306384
571	5	L071_5	2575	2.86113454857162e-05	1	0	G	1649468	Melaminivora	0.000103315284153192
571	5	L071_5	2576	2.86113454857162e-05	1	1	S	2116657	Melaminivora sp. SC2-7	0.000103315284153192
571	5	L071_5	2577	2.86113454857162e-05	1	0	G	281915	Curvibacter	0.000103315284153192
571	5	L071_5	2578	2.86113454857162e-05	1	1	S	1844971	Curvibacter sp. AEP1-3	0.000103315284153192
571	5	L071_5	2579	2.86113454857162e-05	1	0	G	201096	Alicycliphilus	0.000103315284153192
571	5	L071_5	2580	2.86113454857162e-05	1	1	S	179636	Alicycliphilus denitrificans	0.000103315284153192
571	5	L071_5	2581	2.86113454857162e-05	1	0	G	174951	Ramlibacter	0.000103315284153192
571	5	L071_5	2582	2.86113454857162e-05	1	0	S	94132	Ramlibacter tataouinensis	0.000103315284153192
571	5	L071_5	2584	2.86113454857162e-05	1	0	G	52972	Polaromonas	0.000103315284153192
571	5	L071_5	2585	2.86113454857162e-05	1	1	S	296591	Polaromonas sp. JS666	0.000103315284153192
571	5	L071_5	2586	0.000944174401028635	33	2	F	119060	Burkholderiaceae	0.00340940437705533
571	5	L071_5	2587	0.000314724800342878	11	0	G	32008	Burkholderia	0.00113646812568511
571	5	L071_5	2589	5.72226909714324e-05	2	2	S	95486	Burkholderia cenocepacia	0.000206630568306384
571	5	L071_5	2590	5.72226909714324e-05	2	2	S	292	Burkholderia cepacia	0.000206630568306384
571	5	L071_5	2591	2.86113454857162e-05	1	1	S	1503055	Burkholderia territorii	0.000103315284153192
571	5	L071_5	2592	2.86113454857162e-05	1	1	S	488447	Burkholderia contaminans	0.000103315284153192
571	5	L071_5	2594	0.000114445381942865	4	1	S	28450	Burkholderia pseudomallei	0.000413261136612767
571	5	L071_5	2596	0.000314724800342878	11	4	G	106589	Cupriavidus	0.00113646812568511
571	5	L071_5	2597	5.72226909714324e-05	2	0	S	82541	Cupriavidus gilardii	0.000206630568306384
571	5	L071_5	2599	5.72226909714324e-05	2	2	S	164546	Cupriavidus taiwanensis	0.000206630568306384
571	5	L071_5	2600	2.86113454857162e-05	1	1	S	68895	Cupriavidus basilensis	0.000103315284153192
571	5	L071_5	2601	2.86113454857162e-05	1	1	S	106590	Cupriavidus necator	0.000103315284153192
571	5	L071_5	2602	2.86113454857162e-05	1	1	S	2036817	Cupriavidus sp. NH9	0.000103315284153192
571	5	L071_5	2603	8.58340364571486e-05	3	1	G	44013	Polynucleobacter	0.000309945852459575
571	5	L071_5	2604	2.86113454857162e-05	1	0	S	576610	Polynucleobacter necessarius	0.000103315284153192
571	5	L071_5	2606	2.86113454857162e-05	1	1	S	1743168	Polynucleobacter wuianus	0.000103315284153192
571	5	L071_5	2607	8.58340364571486e-05	3	0	G	1822464	Paraburkholderia	0.000309945852459575
571	5	L071_5	2608	2.86113454857162e-05	1	1	S	134536	Paraburkholderia caledonica	0.000103315284153192
571	5	L071_5	2609	2.86113454857162e-05	1	1	S	169430	Paraburkholderia hospita	0.000103315284153192
571	5	L071_5	2610	2.86113454857162e-05	1	0	S	412963	Paraburkholderia rhizoxinica	0.000103315284153192
571	5	L071_5	2612	5.72226909714324e-05	2	1	G	48736	Ralstonia	0.000206630568306384
571	5	L071_5	2613	2.86113454857162e-05	1	1	S	305	Ralstonia solanacearum	0.000103315284153192
571	5	L071_5	2614	2.86113454857162e-05	1	0	G	93217	Pandoraea	0.000103315284153192
571	5	L071_5	2615	2.86113454857162e-05	1	1	S	93220	Pandoraea pnomenusa	0.000103315284153192
571	5	L071_5	2616	0.000515004218742892	18	3	F	506	Alcaligenaceae	0.00185967511475745
571	5	L071_5	2617	0.000371947491314311	13	2	G	517	Bordetella	0.00134309869399149
571	5	L071_5	2618	8.58340364571486e-05	3	3	S	1416803	Bordetella genomosp. 9	0.000309945852459575
571	5	L071_5	2619	5.72226909714324e-05	2	2	S	1697043	Bordetella sp. H567	0.000206630568306384
571	5	L071_5	2620	5.72226909714324e-05	2	2	S	123899	Bordetella trematum	0.000206630568306384
571	5	L071_5	2621	2.86113454857162e-05	1	1	S	2163011	Bordetella sp. HZ20	0.000103315284153192
571	5	L071_5	2622	2.86113454857162e-05	1	1	S	520	Bordetella pertussis	0.000103315284153192
571	5	L071_5	2623	2.86113454857162e-05	1	1	S	1331258	Bordetella pseudohinzii	0.000103315284153192
571	5	L071_5	2624	2.86113454857162e-05	1	1	S	463025	Bordetella bronchialis	0.000103315284153192
571	5	L071_5	2625	2.86113454857162e-05	1	0	G	222	Achromobacter	0.000103315284153192
571	5	L071_5	2626	2.86113454857162e-05	1	1	S	1758194	Achromobacter sp. AONIH1	0.000103315284153192
571	5	L071_5	2627	2.86113454857162e-05	1	0	G	507	Alcaligenes	0.000103315284153192
571	5	L071_5	2628	2.86113454857162e-05	1	1	S	511	Alcaligenes faecalis	0.000103315284153192
571	5	L071_5	2629	0.000400558836800027	14	0	F	75682	Oxalobacteraceae	0.00144641397814468
571	5	L071_5	2630	0.000171668072914297	6	0	G	846	Oxalobacter	0.000619891704919151
571	5	L071_5	2631	0.000171668072914297	6	6	S	847	Oxalobacter formigenes	0.000619891704919151
571	5	L071_5	2632	0.000114445381942865	4	1	G	149698	Massilia	0.000413261136612767
571	5	L071_5	2633	2.86113454857162e-05	1	1	S	47229	Massilia timonae	0.000103315284153192
571	5	L071_5	2634	2.86113454857162e-05	1	1	S	1593482	Massilia sp. YMA4	0.000103315284153192
571	5	L071_5	2635	2.86113454857162e-05	1	1	S	2045208	Massilia violaceinigra	0.000103315284153192
571	5	L071_5	2636	5.72226909714324e-05	2	0	G	963	Herbaspirillum	0.000206630568306384
571	5	L071_5	2637	5.72226909714324e-05	2	2	S	92645	Herbaspirillum frisingense	0.000206630568306384
571	5	L071_5	2638	5.72226909714324e-05	2	1	G	202907	Collimonas	0.000206630568306384
571	5	L071_5	2639	2.86113454857162e-05	1	1	S	279058	Collimonas arenae	0.000103315284153192
571	5	L071_5	2642	0.00022889076388573	8	8	S	1834205	Burkholderiales bacterium YL45	0.000826522273225534
571	5	L071_5	2644	2.86113454857162e-05	1	0	G	32012	Thiomonas	0.000103315284153192
571	5	L071_5	2645	2.86113454857162e-05	1	1	S	1050370	Thiomonas sp. X19	0.000103315284153192
571	5	L071_5	2646	2.86113454857162e-05	1	0	G	65047	Mitsuaria	0.000103315284153192
571	5	L071_5	2647	2.86113454857162e-05	1	1	S	1658665	Mitsuaria sp. 7	0.000103315284153192
571	5	L071_5	2648	2.86113454857162e-05	1	0	G	92793	Aquabacterium	0.000103315284153192
571	5	L071_5	2649	2.86113454857162e-05	1	1	S	1296669	Aquabacterium olei	0.000103315284153192
571	5	L071_5	2650	5.72226909714324e-05	2	2	S	413882	Polyangium brachysporum	0.000206630568306384
571	5	L071_5	2651	0.000371947491314311	13	0	O	206351	Neisseriales	0.00134309869399149
571	5	L071_5	2652	0.00022889076388573	8	0	F	481	Neisseriaceae	0.000826522273225534
571	5	L071_5	2653	0.000114445381942865	4	0	G	482	Neisseria	0.000413261136612767
571	5	L071_5	2654	2.86113454857162e-05	1	1	S	488	Neisseria mucosa	0.000103315284153192
571	5	L071_5	2655	2.86113454857162e-05	1	0	S	495	Neisseria elongata	0.000103315284153192
571	5	L071_5	2657	2.86113454857162e-05	1	1	S	28449	Neisseria subflava	0.000103315284153192
571	5	L071_5	2658	2.86113454857162e-05	1	1	S	1853278	Neisseria sp. 10023	0.000103315284153192
571	5	L071_5	2659	2.86113454857162e-05	1	0	G	59	Vitreoscilla	0.000103315284153192
571	5	L071_5	2660	2.86113454857162e-05	1	1	S	63	Vitreoscilla filiformis	0.000103315284153192
571	5	L071_5	2661	2.86113454857162e-05	1	0	G	71	Simonsiella	0.000103315284153192
571	5	L071_5	2662	2.86113454857162e-05	1	0	S	72	Simonsiella muelleri	0.000103315284153192
571	5	L071_5	2664	2.86113454857162e-05	1	0	G	1193515	Snodgrassella	0.000103315284153192
571	5	L071_5	2665	2.86113454857162e-05	1	0	S	1196083	Snodgrassella alvi	0.000103315284153192
571	5	L071_5	2667	2.86113454857162e-05	1	0	G	1654931	Crenobacter	0.000103315284153192
571	5	L071_5	2668	2.86113454857162e-05	1	1	S	2290923	Crenobacter sp. K1W11S-77	0.000103315284153192
571	5	L071_5	2669	0.000143056727428581	5	1	F	1499392	Chromobacteriaceae	0.000516576420765959
571	5	L071_5	2670	5.72226909714324e-05	2	0	G	885864	Jeongeupia	0.000206630568306384
571	5	L071_5	2671	5.72226909714324e-05	2	2	S	1906741	Jeongeupia sp. USM3	0.000206630568306384
571	5	L071_5	2673	2.86113454857162e-05	1	0	G	535	Chromobacterium	0.000103315284153192
571	5	L071_5	2674	2.86113454857162e-05	1	0	S	536	Chromobacterium violaceum	0.000103315284153192
571	5	L071_5	2676	2.86113454857162e-05	1	0	G	168470	Laribacter	0.000103315284153192
571	5	L071_5	2677	2.86113454857162e-05	1	1	S	168471	Laribacter hongkongensis	0.000103315284153192
571	5	L071_5	2678	0.000200279418400014	7	0	O	206389	Rhodocyclales	0.000723206989072342
571	5	L071_5	2679	0.000114445381942865	4	0	F	2008794	Zoogloeaceae	0.000413261136612767
571	5	L071_5	2680	8.58340364571486e-05	3	0	G	12960	Azoarcus	0.000309945852459575
571	5	L071_5	2681	5.72226909714324e-05	2	2	S	2067960	Azoarcus sp. SY39	0.000206630568306384
571	5	L071_5	2682	2.86113454857162e-05	1	1	S	41977	Azoarcus communis	0.000103315284153192
571	5	L071_5	2683	2.86113454857162e-05	1	0	G	33057	Thauera	0.000103315284153192
571	5	L071_5	2684	2.86113454857162e-05	1	1	S	1134435	Thauera humireducens	0.000103315284153192
571	5	L071_5	2685	5.72226909714324e-05	2	0	F	75787	Rhodocyclaceae	0.000206630568306384
571	5	L071_5	2687	2.86113454857162e-05	1	1	S	1898103	Rhodocyclaceae bacterium	0.000103315284153192
571	5	L071_5	2688	2.86113454857162e-05	1	0	G	551759	Aromatoleum	0.000103315284153192
571	5	L071_5	2689	2.86113454857162e-05	1	0	S	551760	Aromatoleum aromaticum	0.000103315284153192
571	5	L071_5	2691	2.86113454857162e-05	1	0	F	2008795	Azonexaceae	0.000103315284153192
571	5	L071_5	2692	2.86113454857162e-05	1	0	G	73029	Dechloromonas	0.000103315284153192
571	5	L071_5	2693	2.86113454857162e-05	1	0	S	259537	Dechloromonas aromatica	0.000103315284153192
571	5	L071_5	2695	8.58340364571486e-05	3	0	O	32003	Nitrosomonadales	0.000309945852459575
571	5	L071_5	2696	5.72226909714324e-05	2	0	F	90627	Gallionellaceae	0.000206630568306384
571	5	L071_5	2697	2.86113454857162e-05	1	0	G	96	Gallionella	0.000103315284153192
571	5	L071_5	2698	2.86113454857162e-05	1	0	S	370405	Gallionella capsiferriformans	0.000103315284153192
571	5	L071_5	2700	2.86113454857162e-05	1	0	G	314343	Sideroxydans	0.000103315284153192
571	5	L071_5	2701	2.86113454857162e-05	1	0	S	63745	Sideroxydans lithotrophicus	0.000103315284153192
571	5	L071_5	2703	2.86113454857162e-05	1	0	F	2008790	Thiobacillaceae	0.000103315284153192
571	5	L071_5	2704	2.86113454857162e-05	1	0	G	919	Thiobacillus	0.000103315284153192
571	5	L071_5	2705	2.86113454857162e-05	1	0	S	36861	Thiobacillus denitrificans	0.000103315284153192
571	5	L071_5	2708	5.72226909714324e-05	2	0	G	33055	Candidatus Kinetoplastibacterium	0.000206630568306384
571	5	L071_5	2709	5.72226909714324e-05	2	0	S	994692	Candidatus Kinetoplastibacterium desouzaii	0.000206630568306384
571	5	L071_5	2711	2.86113454857162e-05	1	0	G	327159	Candidatus Accumulibacter	0.000103315284153192
571	5	L071_5	2712	2.86113454857162e-05	1	0	S	327160	Candidatus Accumulibacter phosphatis	0.000103315284153192
571	5	L071_5	2714	8.58340364571486e-05	3	0	C	1553900	Oligoflexia	0.000309945852459575
571	5	L071_5	2715	8.58340364571486e-05	3	0	O	213481	Bdellovibrionales	0.000309945852459575
571	5	L071_5	2716	8.58340364571486e-05	3	0	F	213483	Bdellovibrionaceae	0.000309945852459575
571	5	L071_5	2717	8.58340364571486e-05	3	0	G	958	Bdellovibrio	0.000309945852459575
571	5	L071_5	2718	5.72226909714324e-05	2	0	S	453816	Bdellovibrio exovorus	0.000206630568306384
571	5	L071_5	2720	2.86113454857162e-05	1	0	S	959	Bdellovibrio bacteriovorus	0.000103315284153192
571	5	L071_5	2722	2.86113454857162e-05	1	0	C	580370	Zetaproteobacteria	0.000103315284153192
571	5	L071_5	2723	2.86113454857162e-05	1	0	O	580371	Mariprofundales	0.000103315284153192
571	5	L071_5	2724	2.86113454857162e-05	1	0	F	580372	Mariprofundaceae	0.000103315284153192
571	5	L071_5	2725	2.86113454857162e-05	1	0	G	377315	Mariprofundus	0.000103315284153192
571	5	L071_5	2726	2.86113454857162e-05	1	1	S	1921086	Mariprofundus aestuarium	0.000103315284153192
571	5	L071_5	2727	0.00517865353291464	181	0	P	203691	Spirochaetes	0.0187000664317277
571	5	L071_5	2728	0.00517865353291464	181	0	C	203692	Spirochaetia	0.0187000664317277
571	5	L071_5	2729	0.00483531738708604	169	0	O	136	Spirochaetales	0.0174602830218894
571	5	L071_5	2730	0.00483531738708604	169	0	F	137	Spirochaetaceae	0.0174602830218894
571	5	L071_5	2731	0.00472087200514318	165	16	G	157	Treponema	0.0170470218852766
571	5	L071_5	2732	0.00277530051211447	97	0	S	167	Treponema succinifaciens	0.0100215825628596
571	5	L071_5	2734	0.000686672291657189	24	24	S	1539298	Treponema sp. OMZ 838	0.0024795668196766
571	5	L071_5	2735	0.000486392873257176	17	17	S	221027	Treponema putidum	0.00175635983060426
571	5	L071_5	2736	0.00022889076388573	8	7	S	158	Treponema denticola	0.000826522273225534
571	5	L071_5	2738	5.72226909714324e-05	2	0	S	150829	Treponema azotonutricium	0.000206630568306384
571	5	L071_5	2740	2.86113454857162e-05	1	0	S	160	Treponema pallidum	0.000103315284153192
571	5	L071_5	2742	5.72226909714324e-05	2	0	G	1616789	Salinispira	0.000206630568306384
571	5	L071_5	2743	5.72226909714324e-05	2	2	S	1307761	Salinispira pacifica	0.000206630568306384
571	5	L071_5	2744	2.86113454857162e-05	1	0	G	399320	Sphaerochaeta	0.000103315284153192
571	5	L071_5	2745	2.86113454857162e-05	1	0	S	273376	Sphaerochaeta coccoides	0.000103315284153192
571	5	L071_5	2747	2.86113454857162e-05	1	0	G	1911556	Sediminispirochaeta	0.000103315284153192
571	5	L071_5	2748	2.86113454857162e-05	1	0	S	55206	Sediminispirochaeta smaragdinae	0.000103315284153192
571	5	L071_5	2750	0.000314724800342878	11	0	O	1643686	Brachyspirales	0.00113646812568511
571	5	L071_5	2751	0.000314724800342878	11	0	F	143786	Brachyspiraceae	0.00113646812568511
571	5	L071_5	2752	0.000314724800342878	11	0	G	29521	Brachyspira	0.00113646812568511
571	5	L071_5	2753	0.000314724800342878	11	5	S	52584	Brachyspira pilosicoli	0.00113646812568511
571	5	L071_5	2757	2.86113454857162e-05	1	0	F	170	Leptospiraceae	0.000103315284153192
571	5	L071_5	2758	2.86113454857162e-05	1	0	G	338321	Turneriella	0.000103315284153192
571	5	L071_5	2759	2.86113454857162e-05	1	0	S	29510	Turneriella parva	0.000103315284153192
571	5	L071_5	2761	0.00437753585931458	153	0	P	32066	Fusobacteria	0.0158072384754383
571	5	L071_5	2762	0.00437753585931458	153	0	C	203490	Fusobacteriia	0.0158072384754383
571	5	L071_5	2763	0.00437753585931458	153	1	O	203491	Fusobacteriales	0.0158072384754383
571	5	L071_5	2764	0.00403419971348599	141	4	F	203492	Fusobacteriaceae	0.0145674550656
571	5	L071_5	2765	0.00391975433154312	137	2	G	848	Fusobacterium	0.0141541939289873
571	5	L071_5	2766	0.00251779840274303	88	88	S	860	Fusobacterium periodonticum	0.00909174500548088
571	5	L071_5	2767	0.00120167651040008	42	3	S	851	Fusobacterium nucleatum	0.00433924193443405
571	5	L071_5	2773	8.58340364571486e-05	3	0	S	849	Fusobacterium gonidiaformans	0.000309945852459575
571	5	L071_5	2775	2.86113454857162e-05	1	1	S	856	Fusobacterium varium	0.000103315284153192
571	5	L071_5	2776	2.86113454857162e-05	1	1	S	861	Fusobacterium ulcerans	0.000103315284153192
571	5	L071_5	2777	0.000314724800342878	11	0	F	1129771	Leptotrichiaceae	0.00113646812568511
571	5	L071_5	2778	0.000286113454857162	10	0	G	32067	Leptotrichia	0.00103315284153192
571	5	L071_5	2779	0.000200279418400014	7	7	S	712357	Leptotrichia sp. oral taxon 212	0.000723206989072342
571	5	L071_5	2780	8.58340364571486e-05	3	0	S	40542	Leptotrichia buccalis	0.000309945852459575
571	5	L071_5	2782	2.86113454857162e-05	1	0	G	34104	Streptobacillus	0.000103315284153192
571	5	L071_5	2783	2.86113454857162e-05	1	1	S	34105	Streptobacillus moniliformis	0.000103315284153192
571	5	L071_5	2784	0.00349058414925738	122	0	P	508458	Synergistetes	0.0126044646666894
571	5	L071_5	2785	0.00349058414925738	122	0	C	649775	Synergistia	0.0126044646666894
571	5	L071_5	2786	0.00349058414925738	122	0	O	649776	Synergistales	0.0126044646666894
571	5	L071_5	2787	0.00349058414925738	122	0	F	649777	Synergistaceae	0.0126044646666894
571	5	L071_5	2788	0.00343336145828595	120	0	G	508459	Cloacibacillus	0.012397834098383
571	5	L071_5	2789	0.00343336145828595	120	120	S	1197717	Cloacibacillus porcorum	0.012397834098383
571	5	L071_5	2790	2.86113454857162e-05	1	0	G	81411	Aminomonas	0.000103315284153192
571	5	L071_5	2791	2.86113454857162e-05	1	0	S	81412	Aminomonas paucivorans	0.000103315284153192
571	5	L071_5	2793	2.86113454857162e-05	1	0	G	81461	Thermanaerovibrio	0.000103315284153192
571	5	L071_5	2794	2.86113454857162e-05	1	0	S	81462	Thermanaerovibrio acidaminovorans	0.000103315284153192
571	5	L071_5	2797	0.000343336145828595	12	0	P	74201	Verrucomicrobia	0.0012397834098383
571	5	L071_5	2798	0.000171668072914297	6	0	C	414999	Opitutae	0.000619891704919151
571	5	L071_5	2799	0.000171668072914297	6	0	O	415000	Opitutales	0.000619891704919151
571	5	L071_5	2800	0.000171668072914297	6	0	F	134623	Opitutaceae	0.000619891704919151
571	5	L071_5	2802	8.58340364571486e-05	3	3	S	794903	Opitutaceae bacterium TAV5	0.000309945852459575
571	5	L071_5	2803	8.58340364571486e-05	3	0	G	2028344	Ereboglobus	0.000309945852459575
571	5	L071_5	2804	8.58340364571486e-05	3	3	S	1796921	Ereboglobus luteus	0.000309945852459575
571	5	L071_5	2805	0.000143056727428581	5	0	C	203494	Verrucomicrobiae	0.000516576420765959
571	5	L071_5	2806	0.000143056727428581	5	0	O	48461	Verrucomicrobiales	0.000516576420765959
571	5	L071_5	2807	0.000143056727428581	5	0	F	1647988	Akkermansiaceae	0.000516576420765959
571	5	L071_5	2808	0.000143056727428581	5	0	G	239934	Akkermansia	0.000516576420765959
571	5	L071_5	2809	0.000114445381942865	4	4	S	239935	Akkermansia muciniphila	0.000413261136612767
571	5	L071_5	2810	2.86113454857162e-05	1	1	S	1679444	Akkermansia glycaniphila	0.000103315284153192
571	5	L071_5	2813	2.86113454857162e-05	1	1	S	1637999	Verrucomicrobia bacterium IMCC26134	0.000103315284153192
571	5	L071_5	2814	0.000314724800342878	11	0	P	203682	Planctomycetes	0.00113646812568511
571	5	L071_5	2815	0.000171668072914297	6	0	C	666505	Phycisphaerae	0.000619891704919151
571	5	L071_5	2817	8.58340364571486e-05	3	3	S	1941349	Phycisphaerae bacterium ST-PulAB-D4	0.000309945852459575
571	5	L071_5	2818	0.000143056727428581	5	0	C	203683	Planctomycetia	0.000516576420765959
571	5	L071_5	2819	8.58340364571486e-05	3	0	O	112	Planctomycetales	0.000309945852459575
571	5	L071_5	2820	2.86113454857162e-05	1	0	F	126	Planctomycetaceae	0.000103315284153192
571	5	L071_5	2821	2.86113454857162e-05	1	0	G	1649480	Planctopirus	0.000103315284153192
571	5	L071_5	2822	2.86113454857162e-05	1	0	S	120	Planctopirus limnophila	0.000103315284153192
571	5	L071_5	2824	2.86113454857162e-05	1	0	F	1763524	Isosphaeraceae	0.000103315284153192
571	5	L071_5	2825	2.86113454857162e-05	1	0	G	1763521	Paludisphaera	0.000103315284153192
571	5	L071_5	2826	2.86113454857162e-05	1	1	S	1387353	Paludisphaera borealis	0.000103315284153192
571	5	L071_5	2827	2.86113454857162e-05	1	0	F	1914233	Gemmataceae	0.000103315284153192
571	5	L071_5	2828	2.86113454857162e-05	1	0	G	113	Gemmata	0.000103315284153192
571	5	L071_5	2829	2.86113454857162e-05	1	1	S	1630693	Gemmata sp. SH-PL17	0.000103315284153192
571	5	L071_5	2830	5.72226909714324e-05	2	0	O	1127829	Candidatus Brocadiales	0.000206630568306384
571	5	L071_5	2831	5.72226909714324e-05	2	0	F	1127830	Candidatus Brocadiaceae	0.000206630568306384
571	5	L071_5	2832	5.72226909714324e-05	2	0	G	380738	Candidatus Kuenenia	0.000206630568306384
571	5	L071_5	2833	5.72226909714324e-05	2	2	S	174633	Candidatus Kuenenia stuttgartiensis	0.000206630568306384
571	5	L071_5	2834	5.72226909714324e-05	2	0	P	134625	Kiritimatiellaeota	0.000206630568306384
571	5	L071_5	2835	5.72226909714324e-05	2	0	C	1921781	Kiritimatiellae	0.000206630568306384
571	5	L071_5	2836	5.72226909714324e-05	2	0	O	1921782	Kiritimatiellales	0.000206630568306384
571	5	L071_5	2837	5.72226909714324e-05	2	0	F	1921783	Kiritimatiellaceae	0.000206630568306384
571	5	L071_5	2838	5.72226909714324e-05	2	0	G	1921784	Kiritimatiella	0.000206630568306384
571	5	L071_5	2839	5.72226909714324e-05	2	2	S	1307763	Kiritimatiella glycovorans	0.000206630568306384
571	5	L071_5	2840	0.00022889076388573	8	0	P	57723	Acidobacteria	0.000826522273225534
571	5	L071_5	2841	0.000143056727428581	5	0	C	204432	Acidobacteriia	0.000516576420765959
571	5	L071_5	2842	0.000143056727428581	5	0	O	204433	Acidobacteriales	0.000516576420765959
571	5	L071_5	2843	0.000143056727428581	5	0	F	204434	Acidobacteriaceae	0.000516576420765959
571	5	L071_5	2844	0.000114445381942865	4	3	G	392733	Terriglobus	0.000413261136612767
571	5	L071_5	2845	2.86113454857162e-05	1	0	S	392734	Terriglobus roseus	0.000103315284153192
571	5	L071_5	2847	2.86113454857162e-05	1	0	G	658061	Candidatus Koribacter	0.000103315284153192
571	5	L071_5	2848	2.86113454857162e-05	1	0	S	658062	Candidatus Koribacter versatilis	0.000103315284153192
571	5	L071_5	2850	2.86113454857162e-05	1	0	C	332159	Solibacteres	0.000103315284153192
571	5	L071_5	2851	2.86113454857162e-05	1	0	O	332160	Solibacterales	0.000103315284153192
571	5	L071_5	2852	2.86113454857162e-05	1	0	F	332161	Solibacteraceae	0.000103315284153192
571	5	L071_5	2853	2.86113454857162e-05	1	0	G	332162	Candidatus Solibacter	0.000103315284153192
571	5	L071_5	2854	2.86113454857162e-05	1	0	S	332163	Candidatus Solibacter usitatus	0.000103315284153192
571	5	L071_5	2857	2.86113454857162e-05	1	0	C	1813735	Acidobacteria subdivision 6	0.000103315284153192
571	5	L071_5	2858	2.86113454857162e-05	1	0	F	2211325	Vicinamibacteraceae	0.000103315284153192
571	5	L071_5	2859	2.86113454857162e-05	1	0	G	2004797	Luteitalea	0.000103315284153192
571	5	L071_5	2860	2.86113454857162e-05	1	1	S	1855912	Luteitalea pratensis	0.000103315284153192
571	5	L071_5	2861	2.86113454857162e-05	1	0	C	1562566	Blastocatellia	0.000103315284153192
571	5	L071_5	2862	2.86113454857162e-05	1	0	G	458032	Chloracidobacterium	0.000103315284153192
571	5	L071_5	2863	2.86113454857162e-05	1	0	S	458033	Chloracidobacterium thermophilum	0.000103315284153192
571	5	L071_5	2865	0.000143056727428581	5	0	P	200918	Thermotogae	0.000516576420765959
571	5	L071_5	2866	0.000143056727428581	5	0	C	188708	Thermotogae	0.000516576420765959
571	5	L071_5	2867	0.000114445381942865	4	0	O	2419	Thermotogales	0.000413261136612767
571	5	L071_5	2868	0.000114445381942865	4	0	F	188709	Thermotogaceae	0.000413261136612767
571	5	L071_5	2869	0.000114445381942865	4	3	G	1643951	Pseudothermotoga	0.000413261136612767
571	5	L071_5	2870	2.86113454857162e-05	1	0	S	57487	Pseudothermotoga hypogea	0.000103315284153192
571	5	L071_5	2872	2.86113454857162e-05	1	0	O	1643947	Petrotogales	0.000103315284153192
571	5	L071_5	2874	2.86113454857162e-05	1	0	G	1511648	Defluviitoga	0.000103315284153192
571	5	L071_5	2875	2.86113454857162e-05	1	1	S	1006576	Defluviitoga tunisiensis	0.000103315284153192
571	5	L071_5	2878	2.86113454857162e-05	1	1	S	1561003	bacterium 2013Arg42i	0.000103315284153192
571	5	L071_5	2879	2.86113454857162e-05	1	1	S	1927128	bacterium symbiont of Cryptopsaras couesii	0.000103315284153192
571	5	L071_5	2881	2.86113454857162e-05	1	0	P	95818	Candidatus Saccharibacteria	0.000103315284153192
571	5	L071_5	2882	2.86113454857162e-05	1	1	S	1476577	Candidatus Saccharibacteria oral taxon TM7x	0.000103315284153192
571	5	L071_5	2883	5.72226909714324e-05	2	0	P	74152	Elusimicrobia	0.000206630568306384
571	5	L071_5	2884	5.72226909714324e-05	2	0	C	641853	Elusimicrobia	0.000206630568306384
571	5	L071_5	2885	5.72226909714324e-05	2	0	O	641854	Elusimicrobiales	0.000206630568306384
571	5	L071_5	2886	5.72226909714324e-05	2	0	F	641876	Elusimicrobiaceae	0.000206630568306384
571	5	L071_5	2887	5.72226909714324e-05	2	0	G	423604	Elusimicrobium	0.000206630568306384
571	5	L071_5	2888	5.72226909714324e-05	2	0	S	423605	Elusimicrobium minutum	0.000206630568306384
571	5	L071_5	2890	2.86113454857162e-05	1	0	P	67814	Caldiserica	0.000103315284153192
571	5	L071_5	2891	2.86113454857162e-05	1	0	C	693071	Caldisericia	0.000103315284153192
571	5	L071_5	2892	2.86113454857162e-05	1	0	O	693072	Caldisericales	0.000103315284153192
571	5	L071_5	2893	2.86113454857162e-05	1	0	F	693073	Caldisericaceae	0.000103315284153192
571	5	L071_5	2894	2.86113454857162e-05	1	0	G	693074	Caldisericum	0.000103315284153192
571	5	L071_5	2895	2.86113454857162e-05	1	0	S	693075	Caldisericum exile	0.000103315284153192
571	5	L071_5	2897	5.72226909714324e-05	2	0	D	2157	Archaea	0.000206630568306384
571	5	L071_5	2898	5.72226909714324e-05	2	0	P	28890	Euryarchaeota	0.000206630568306384
571	5	L071_5	2899	2.86113454857162e-05	1	0	C	183980	Archaeoglobi	0.000103315284153192
571	5	L071_5	2900	2.86113454857162e-05	1	0	O	2231	Archaeoglobales	0.000103315284153192
571	5	L071_5	2901	2.86113454857162e-05	1	0	F	2232	Archaeoglobaceae	0.000103315284153192
571	5	L071_5	2902	2.86113454857162e-05	1	0	G	2233	Archaeoglobus	0.000103315284153192
571	5	L071_5	2903	2.86113454857162e-05	1	0	S	1316941	Archaeoglobus sulfaticallidus	0.000103315284153192
571	5	L071_5	2906	2.86113454857162e-05	1	0	C	183963	Halobacteria	0.000103315284153192
571	5	L071_5	2907	2.86113454857162e-05	1	0	O	1644060	Natrialbales	0.000103315284153192
571	5	L071_5	2908	2.86113454857162e-05	1	0	F	1644061	Natrialbaceae	0.000103315284153192
571	5	L071_5	2909	2.86113454857162e-05	1	0	G	121871	Haloterrigena	0.000103315284153192
571	5	L071_5	2910	2.86113454857162e-05	1	0	S	62320	Haloterrigena turkmenica	0.000103315284153192
571	5	L071_5	2912	0.10385918411315	3630	0	D	10239	Viruses	0.375034481476086
571	5	L071_5	2915	0.103086677785036	3603	3603	S	1211417	uncultured crAssphage	0.37224496880395
571	5	L071_5	2917	0.000772506328114338	27	0	O	28883	Caudovirales	0.00278951267213618
571	5	L071_5	2918	0.000572226909714324	20	0	F	10699	Siphoviridae	0.00206630568306384
571	5	L071_5	2920	8.58340364571486e-05	3	3	S	644007	Streptococcus phage PH10	0.000309945852459575
571	5	L071_5	2921	8.58340364571486e-05	3	3	S	663241	Enterococcus phage phiEf11	0.000309945852459575
571	5	L071_5	2922	2.86113454857162e-05	1	1	S	1747326	Enterococcus phage vB_EfaS_IME197	0.000103315284153192
571	5	L071_5	2923	2.86113454857162e-05	1	1	S	1814958	Streptococcus virus 9872	0.000103315284153192
571	5	L071_5	2924	2.86113454857162e-05	1	1	S	35345	Lactococcus phage TP901-1	0.000103315284153192
571	5	L071_5	2925	0.000200279418400014	7	2	G	1623305	Sk1virus	0.000723206989072342
571	5	L071_5	2926	5.72226909714324e-05	2	2	S	213769	Lactococcus virus 712	0.000206630568306384
571	5	L071_5	2927	2.86113454857162e-05	1	1	S	63118	Lactococcus virus bIL170	0.000103315284153192
571	5	L071_5	2928	2.86113454857162e-05	1	1	S	494269	Lactococcus virus Bibb29	0.000103315284153192
571	5	L071_5	2930	2.86113454857162e-05	1	1	S	1262535	Lactococcus phage jm2	0.000103315284153192
571	5	L071_5	2931	8.58340364571486e-05	3	1	G	1623304	Sfi21dt1virus	0.000309945852459575
571	5	L071_5	2932	5.72226909714324e-05	2	2	S	112023	Streptococcus virus 7201	0.000206630568306384
571	5	L071_5	2933	0.000200279418400014	7	0	F	10662	Myoviridae	0.000723206989072342
571	5	L071_5	2935	0.000200279418400014	7	7	S	12402	Streptococcus phage EJ-1	0.000723206989072342
571	6	L071_6	0	100	3496786	0	-	50000	total	280.876723156036
571	6	L071_6	1	64.3971921644619	2251832	2251832	U	0	unclassified	180.876723156036
571	6	L071_6	2	35.6028078355381	1244954	140	R	1	root	100
571	6	L071_6	4	35.4832122983791	1240772	6058	D	2	Bacteria	99.664083974187
571	6	L071_6	6	22.1834850631408	775709	3188	P	1239	Firmicutes	62.3082459271588
571	6	L071_6	7	17.5245496864835	612796	32	C	186801	Clostridia	49.2223809072464
571	6	L071_6	8	17.5217757106097	612699	10573	O	186802	Clostridiales	49.2145894547108
571	6	L071_6	9	11.3139036818381	395623	558	F	541000	Ruminococcaceae	31.7781219225771
571	6	L071_6	10	11.1307926764749	389220	0	G	216851	Faecalibacterium	31.2638057309748
571	6	L071_6	11	11.1307926764749	389220	389220	S	853	Faecalibacterium prausnitzii	31.2638057309748
571	6	L071_6	12	0.156143384239127	5460	156	G	1263	Ruminococcus	0.438570421075799
571	6	L071_6	13	0.145934009115799	5103	5103	S	1160721	Ruminococcus bicirculans	0.409894662774689
571	6	L071_6	14	0.00440404417084717	154	0	S	1161942	Ruminococcus champanellensis	0.01236993495342
571	6	L071_6	16	0.00134409140279102	47	0	S	1264	Ruminococcus albus	0.00377523988838142
571	6	L071_6	19	0.00457563030737369	160	160	S	1572656	Ruminococcaceae bacterium CPB6	0.0128518804710857
571	6	L071_6	20	0.00243080360079227	85	0	G	1637257	Mageeibacillus	0.00682756150026427
571	6	L071_6	21	0.00243080360079227	85	0	S	884684	Mageeibacillus indolicus	0.00682756150026427
571	6	L071_6	23	0.00203043594889707	71	13	G	1508657	Ruminiclostridium	0.00570302195904427
571	6	L071_6	24	0.000857930682632566	30	30	S	29343	Clostridium cellulosi	0.00240972758832856
571	6	L071_6	25	0.000314574583631941	11	0	S	288965	Clostridium clariflavum	0.00088356678238714
571	6	L071_6	27	0.000228781515368684	8	8	S	1515	Ruminiclostridium thermocellum	0.000642594023554284
571	6	L071_6	28	8.57930682632566e-05	3	3	S	1510	Clostridium stercorarium	0.000240972758832856
571	6	L071_6	29	8.57930682632566e-05	3	3	S	84032	Clostridium thermosuccinogenes	0.000240972758832856
571	6	L071_6	30	5.71953788421711e-05	2	0	S	1521	Clostridium cellulolyticum	0.000160648505888571
571	6	L071_6	32	2.85976894210855e-05	1	1	S	1834198	Ruminiclostridium sp. KB18	8.03242529442855e-05
571	6	L071_6	33	0.00117250526626451	41	0	G	253238	Ethanoligenens	0.00329329437071571
571	6	L071_6	34	0.00117250526626451	41	0	S	253239	Ethanoligenens harbinense	0.00329329437071571
571	6	L071_6	36	0.000400367651895197	14	0	G	1890281	Herbivorax	0.00112453954122
571	6	L071_6	37	0.000400367651895197	14	14	S	1677857	Herbivorax saccincola	0.00112453954122
571	6	L071_6	38	0.000371769962474112	13	0	G	236752	Fastidiosipila	0.00104421528827571
571	6	L071_6	39	0.000371769962474112	13	13	S	236753	Fastidiosipila sanguinis	0.00104421528827571
571	6	L071_6	40	2.85976894210855e-05	1	0	G	1918385	Acutalibacter	8.03242529442855e-05
571	6	L071_6	41	2.85976894210855e-05	1	1	S	1796620	Acutalibacter muris	8.03242529442855e-05
571	6	L071_6	42	3.29737078563	115302	3598	F	186803	Lachnospiraceae	9.26154701298201
571	6	L071_6	43	1.69841677471827	59390	0	G	207244	Anaerostipes	4.77045738236112
571	6	L071_6	44	1.69841677471827	59390	59390	S	649756	Anaerostipes hadrus	4.77045738236112
571	6	L071_6	45	0.44812579322841	15670	1230	G	1506553	Lachnoclostridium	1.25868104363695
571	6	L071_6	46	0.228009377754315	7973	7973	S	208479	Clostridium bolteae	0.640425268724788
571	6	L071_6	47	0.0841629999662547	2943	2943	S	1871021	Lachnoclostridium phocaeense	0.236394276415032
571	6	L071_6	48	0.0700357413922385	2449	2449	S	1834196	Lachnoclostridium sp. YL32	0.196714095460555
571	6	L071_6	49	0.0165580621748085	579	0	S	84030	Clostridium saccharolyticum	0.0465077424547413
571	6	L071_6	51	0.00820753686385155	287	0	S	66219	Lachnoclostridium phytofermentans	0.0230530605950099
571	6	L071_6	53	0.00597691708900688	209	0	S	29370	Clostridium sphenoides	0.0167877688653557
571	6	L071_6	55	0.364048586330419	12730	3617	G	572511	Blautia	1.02252773998075
571	6	L071_6	56	0.165923794021138	5802	0	S	1322	Blautia hansenii	0.466041315582744
571	6	L071_6	58	0.0880808834169435	3080	3080	S	1912897	Blautia sp. N6H1-15	0.247398699068399
571	6	L071_6	59	0.00623429629379665	218	218	S	1796616	Blautia sp. YL58	0.0175106871418542
571	6	L071_6	60	0.000371769962474112	13	13	S	1532	Blautia coccoides	0.00104421528827571
571	6	L071_6	61	0.359501553712466	12571	0	G	841	Roseburia	1.00975618376261
571	6	L071_6	62	0.359501553712466	12571	0	S	301301	Roseburia hominis	1.00975618376261
571	6	L071_6	65	0.28108668931985	9829	0	S	39491	Eubacterium rectale	0.789507082189382
571	6	L071_6	67	0.00663466394569184	232	232	S	712991	Lachnospiraceae bacterium oral taxon 500	0.0186352266830742
571	6	L071_6	68	0.0201327733524442	704	187	G	830	Butyrivibrio	0.056548274072777
571	6	L071_6	69	0.00826473224269372	289	289	S	831	Butyrivibrio fibrisolvens	0.0232137091008985
571	6	L071_6	70	0.00594831939958579	208	208	S	185008	Butyrivibrio hungatei	0.0167074446124114
571	6	L071_6	71	0.000571953788421711	20	0	S	43305	Butyrivibrio proteoclasticus	0.00160648505888571
571	6	L071_6	73	0.00729241080237681	255	0	G	1663717	Herbinix	0.0204826845007928
571	6	L071_6	74	0.00729241080237681	255	255	S	1679721	Herbinix luporum	0.0204826845007928
571	6	L071_6	75	0.00563374481595385	197	0	G	698776	Cellulosilyticum	0.0158238778300242
571	6	L071_6	76	0.00563374481595385	197	0	S	29360	Cellulosilyticum lentocellum	0.0158238778300242
571	6	L071_6	78	0.00360330886705678	126	0	G	2039240	Anaerotignum	0.01012085587098
571	6	L071_6	79	0.00360330886705678	126	0	S	28446	Anaerotignum propionicum	0.01012085587098
571	6	L071_6	82	1.51845151519138	53097	0	G	946234	Flavonifractor	4.26497685858273
571	6	L071_6	83	1.51845151519138	53097	53097	S	292800	Flavonifractor plautii	4.26497685858273
571	6	L071_6	84	0.0362332724965154	1267	0	G	1392389	Intestinimonas	0.10177082848041
571	6	L071_6	85	0.0362332724965154	1267	1267	S	1297617	Intestinimonas butyriciproducens	0.10177082848041
571	6	L071_6	86	0.0100091912973799	350	0	G	2039302	Monoglobus	0.0281134885304999
571	6	L071_6	87	0.0100091912973799	350	350	S	1981510	Monoglobus pectinilyticus	0.0281134885304999
571	6	L071_6	88	0.666011588927661	23289	5	F	186806	Eubacteriaceae	1.87067152681946
571	6	L071_6	89	0.665582623586345	23274	134	G	1730	Eubacterium	1.8694666630253
571	6	L071_6	90	0.568407674933496	19876	19876	S	39488	Eubacterium hallii	1.59652485152062
571	6	L071_6	91	0.0579103210776982	2025	0	S	39485	Eubacterium eligens	0.162656612212178
571	6	L071_6	93	0.0216198532023407	756	450	S	1736	Eubacterium limosum	0.0607251352258798
571	6	L071_6	95	0.0138126839903843	483	0	S	29322	Eubacterium cellulosolvens	0.0387966141720899
571	6	L071_6	97	0.000285976894210855	10	6	G	33951	Acetobacterium	0.000803242529442855
571	6	L071_6	98	8.57930682632566e-05	3	0	S	33952	Acetobacterium woodii	0.000240972758832856
571	6	L071_6	100	2.85976894210855e-05	1	1	S	2184575	Acetobacterium sp. KB-1	8.03242529442855e-05
571	6	L071_6	101	0.250058196297972	8744	17	F	186804	Peptostreptococcaceae	0.702355267744832
571	6	L071_6	102	0.245025002959861	8568	0	G	1870884	Clostridioides	0.688218199226638
571	6	L071_6	103	0.245025002959861	8568	6646	S	1496	Clostridioides difficile	0.688218199226638
571	6	L071_6	109	0.00300275738921398	105	0	G	1849828	Paeniclostridium	0.00843404655914998
571	6	L071_6	110	0.00300275738921398	105	105	S	1505	Paeniclostridium sordellii	0.00843404655914998
571	6	L071_6	111	0.000657746856684967	23	0	G	186831	Acetoanaerobium	0.00184745781771857
571	6	L071_6	112	0.000657746856684967	23	23	S	1511	Acetoanaerobium sticklandii	0.00184745781771857
571	6	L071_6	113	0.000371769962474112	13	0	G	1481960	Peptoclostridium	0.00104421528827571
571	6	L071_6	114	0.000371769962474112	13	0	S	1731	Peptoclostridium acidaminophilum	0.00104421528827571
571	6	L071_6	117	0.000343172273053026	12	12	S	2081703	Peptostreptococcaceae bacterium oral taxon 929	0.000963891035331426
571	6	L071_6	118	0.000171586136526513	6	0	G	44259	Filifactor	0.000481945517665713
571	6	L071_6	119	0.000171586136526513	6	0	S	143361	Filifactor alocis	0.000481945517665713
571	6	L071_6	121	0.087594722696785	3063	44	F	31979	Clostridiaceae	0.246033186768346
571	6	L071_6	122	0.0515616340262172	1803	0	G	1981033	Mordavella	0.144824628058547
571	6	L071_6	123	0.0515616340262172	1803	1803	S	2086584	Mordavella sp. Marseille-P3756	0.144824628058547
571	6	L071_6	124	0.0333163081755646	1165	98	G	1485	Clostridium	0.0935777546800926
571	6	L071_6	125	0.0186742911919689	653	653	S	1042156	Clostridium sp. SY8519	0.0524517371726184
571	6	L071_6	126	0.00420386034489957	147	147	S	1502	Clostridium perfringens	0.01180766518281
571	6	L071_6	127	0.00223061977484467	78	78	S	46867	Clostridium chauvoei	0.00626529172965427
571	6	L071_6	128	0.000915126061474737	32	25	S	1491	Clostridium botulinum	0.00257037609421714
571	6	L071_6	133	0.000800735303790395	28	28	S	1216932	Clostridium bornimense	0.00224907908243999
571	6	L071_6	134	0.000571953788421711	20	20	S	1492	Clostridium butyricum	0.00160648505888571
571	6	L071_6	135	0.000571953788421711	20	20	S	1534	Clostridium kluyveri	0.00160648505888571
571	6	L071_6	136	0.00051475840957954	18	16	S	1561	Clostridium baratii	0.00144583655299714
571	6	L071_6	138	0.000428965341316283	15	6	S	1513	Clostridium tetani	0.00120486379416428
571	6	L071_6	140	0.000285976894210855	10	10	S	394958	Clostridium taeniosporum	0.000803242529442855
571	6	L071_6	141	0.00025737920478977	9	9	S	1488	Clostridium acetobutylicum	0.000722918276498569
571	6	L071_6	142	0.000171586136526513	6	6	S	1494	Clostridium cochlearium	0.000481945517665713
571	6	L071_6	143	0.000142988447105428	5	5	S	29341	Clostridium argentinense	0.000401621264721427
571	6	L071_6	144	0.000114390757684342	4	1	S	1520	Clostridium beijerinckii	0.000321297011777142
571	6	L071_6	146	0.000114390757684342	4	0	S	1493	Clostridium cellulovorans	0.000321297011777142
571	6	L071_6	148	0.000114390757684342	4	4	S	1497	Clostridium formicaceticum	0.000321297011777142
571	6	L071_6	149	0.000114390757684342	4	0	S	217159	Clostridium carboxidivorans	0.000321297011777142
571	6	L071_6	151	8.57930682632566e-05	3	1	S	1501	Clostridium pasteurianum	0.000240972758832856
571	6	L071_6	153	5.71953788421711e-05	2	2	S	641107	Clostridium sp. DL-VIII	0.000160648505888571
571	6	L071_6	154	5.71953788421711e-05	2	2	S	1519	Clostridium tyrobutyricum	0.000160648505888571
571	6	L071_6	155	5.71953788421711e-05	2	2	S	169679	Clostridium saccharobutylicum	0.000160648505888571
571	6	L071_6	156	2.85976894210855e-05	1	1	S	755731	Clostridium sp. BNL1100	8.03242529442855e-05
571	6	L071_6	158	0.00114390757684342	40	40	S	2082193	Clostridiaceae bacterium 14S0207	0.00321297011777142
571	6	L071_6	159	0.000171586136526513	6	0	G	390805	Geosporobacter	0.000481945517665713
571	6	L071_6	160	0.000171586136526513	6	6	S	1424294	Geosporobacter ferrireducens	0.000481945517665713
571	6	L071_6	161	0.000114390757684342	4	0	G	114627	Alkaliphilus	0.000321297011777142
571	6	L071_6	162	0.000114390757684342	4	0	S	461876	Alkaliphilus oremlandii	0.000321297011777142
571	6	L071_6	164	2.85976894210855e-05	1	1	G	49082	Candidatus Arthromitus	8.03242529442855e-05
571	6	L071_6	165	0.0255091389636083	892	0	F	990719	Christensenellaceae	0.0716492336263027
571	6	L071_6	166	0.0255091389636083	892	0	G	990721	Christensenella	0.0716492336263027
571	6	L071_6	167	0.0255091389636083	892	892	S	1805714	Christensenella massiliensis	0.0716492336263027
571	6	L071_6	169	0.00654887087742859	229	0	F	543314	Clostridiales Family XIII. Incertae Sedis	0.0183942539242414
571	6	L071_6	170	0.00623429629379665	218	7	G	86331	Mogibacterium	0.0175106871418542
571	6	L071_6	171	0.00563374481595385	197	197	S	114527	Mogibacterium diversum	0.0158238778300242
571	6	L071_6	172	0.000400367651895197	14	14	S	86332	Mogibacterium pumilum	0.00112453954122
571	6	L071_6	173	0.000314574583631941	11	0	S	143393	Eubacterium sulci	0.00088356678238714
571	6	L071_6	175	0.000200183825947599	7	0	F	539000	Clostridiales Family XVII. Incertae Sedis	0.000562269770609998
571	6	L071_6	176	0.000200183825947599	7	0	G	73918	Thermaerobacter	0.000562269770609998
571	6	L071_6	177	0.000200183825947599	7	0	S	73919	Thermaerobacter marianensis	0.000562269770609998
571	6	L071_6	179	0.00303135507863507	106	0	F	216572	Oscillospiraceae	0.00851437081209426
571	6	L071_6	180	0.00303135507863507	106	0	G	459786	Oscillibacter	0.00851437081209426
571	6	L071_6	181	0.00303135507863507	106	0	S	351091	Oscillibacter valericigenes	0.00851437081209426
571	6	L071_6	183	0.00240220591137118	84	31	F	186807	Peptococcaceae	0.00674723724731998
571	6	L071_6	184	0.00051475840957954	18	0	G	51514	Dehalobacterium	0.00144583655299714
571	6	L071_6	185	0.00051475840957954	18	18	S	51515	Dehalobacterium formicoaceticum	0.00144583655299714
571	6	L071_6	186	0.000200183825947599	7	5	G	79206	Desulfosporosinus	0.000562269770609998
571	6	L071_6	187	5.71953788421711e-05	2	0	S	339862	Desulfosporosinus youngiae	0.000160648505888571
571	6	L071_6	189	0.000171586136526513	6	4	G	36853	Desulfitobacterium	0.000481945517665713
571	6	L071_6	190	5.71953788421711e-05	2	0	S	36854	Desulfitobacterium dehalogenans	0.000160648505888571
571	6	L071_6	192	0.000171586136526513	6	0	G	2282742	Desulfofarcimen	0.000481945517665713
571	6	L071_6	193	0.000171586136526513	6	0	S	58138	Desulfofarcimen acetoxidans	0.000481945517665713
571	6	L071_6	195	0.000114390757684342	4	4	G	56112	Dehalobacter	0.000321297011777142
571	6	L071_6	196	0.000114390757684342	4	0	G	2282740	Desulfallas	0.000321297011777142
571	6	L071_6	197	0.000114390757684342	4	0	S	102134	Desulfallas gibsoniae	0.000321297011777142
571	6	L071_6	199	8.57930682632566e-05	3	1	G	1562	Desulfotomaculum	0.000240972758832856
571	6	L071_6	200	5.71953788421711e-05	2	0	S	1565	Desulfotomaculum nigrificans	0.000160648505888571
571	6	L071_6	202	5.71953788421711e-05	2	0	G	278993	Thermincola	0.000160648505888571
571	6	L071_6	203	5.71953788421711e-05	2	0	S	863643	Thermincola potens	0.000160648505888571
571	6	L071_6	205	5.71953788421711e-05	2	0	G	471826	Candidatus Desulforudis	0.000160648505888571
571	6	L071_6	206	5.71953788421711e-05	2	0	S	471827	Candidatus Desulforudis audaxviator	0.000160648505888571
571	6	L071_6	208	2.85976894210855e-05	1	0	G	51196	Syntrophobotulus	8.03242529442855e-05
571	6	L071_6	209	2.85976894210855e-05	1	0	S	51197	Syntrophobotulus glycolicus	8.03242529442855e-05
571	6	L071_6	211	0.000371769962474112	13	0	F	31984	Heliobacteriaceae	0.00104421528827571
571	6	L071_6	212	0.000371769962474112	13	0	G	2697	Heliobacterium	0.00104421528827571
571	6	L071_6	213	0.000371769962474112	13	0	S	35701	Heliobacterium modesticaldum	0.00104421528827571
571	6	L071_6	215	0.000371769962474112	13	0	F	68298	Syntrophomonadaceae	0.00104421528827571
571	6	L071_6	216	0.000285976894210855	10	0	G	862	Syntrophomonas	0.000803242529442855
571	6	L071_6	217	0.000285976894210855	10	0	S	863	Syntrophomonas wolfei	0.000803242529442855
571	6	L071_6	220	8.57930682632566e-05	3	0	G	129001	Syntrophothermus	0.000240972758832856
571	6	L071_6	221	8.57930682632566e-05	3	0	S	86170	Syntrophothermus lipocalidus	0.000240972758832856
571	6	L071_6	223	0.00117250526626451	41	0	O	68295	Thermoanaerobacterales	0.00329329437071571
571	6	L071_6	224	0.000600551477842796	21	0	F	186814	Thermoanaerobacteraceae	0.00168680931183
571	6	L071_6	225	0.000314574583631941	11	0	G	202949	Thermanaeromonas	0.00088356678238714
571	6	L071_6	226	0.000314574583631941	11	0	S	161154	Thermanaeromonas toyohensis	0.00088356678238714
571	6	L071_6	228	8.57930682632566e-05	3	3	G	1754	Thermoanaerobacter	0.000240972758832856
571	6	L071_6	230	5.71953788421711e-05	2	0	G	44260	Moorella	0.000160648505888571
571	6	L071_6	231	5.71953788421711e-05	2	2	S	1525	Moorella thermoacetica	0.000160648505888571
571	6	L071_6	232	2.85976894210855e-05	1	0	G	42837	Ammonifex	8.03242529442855e-05
571	6	L071_6	233	2.85976894210855e-05	1	0	S	42838	Ammonifex degensii	8.03242529442855e-05
571	6	L071_6	235	8.57930682632566e-05	3	0	G	140458	Thermacetogenium	0.000240972758832856
571	6	L071_6	236	8.57930682632566e-05	3	0	S	85874	Thermacetogenium phaeum	0.000240972758832856
571	6	L071_6	238	2.85976894210855e-05	1	0	G	499228	Tepidanaerobacter	8.03242529442855e-05
571	6	L071_6	239	2.85976894210855e-05	1	0	S	499229	Tepidanaerobacter acetatoxydans	8.03242529442855e-05
571	6	L071_6	241	0.00051475840957954	18	0	F	543371	Thermoanaerobacterales Family III. Incertae Sedis	0.00144583655299714
571	6	L071_6	242	0.000371769962474112	13	1	G	28895	Thermoanaerobacterium	0.00104421528827571
571	6	L071_6	243	0.000200183825947599	7	0	S	29329	Thermoanaerobacterium xylanolyticum	0.000562269770609998
571	6	L071_6	245	0.000142988447105428	5	5	S	1517	Thermoanaerobacterium thermosaccharolyticum	0.000401621264721427
571	6	L071_6	246	0.000142988447105428	5	5	G	44000	Caldicellulosiruptor	0.000401621264721427
571	6	L071_6	247	5.71953788421711e-05	2	0	F	543372	Thermoanaerobacterales Family IV. Incertae Sedis	0.000160648505888571
571	6	L071_6	248	5.71953788421711e-05	2	0	G	252965	Mahella	0.000160648505888571
571	6	L071_6	249	5.71953788421711e-05	2	0	S	252966	Mahella australiensis	0.000160648505888571
571	6	L071_6	251	0.000486160720158454	17	0	O	53433	Halanaerobiales	0.00136551230005285
571	6	L071_6	252	0.000428965341316283	15	0	F	972	Halanaerobiaceae	0.00120486379416428
571	6	L071_6	253	0.000343172273053026	12	11	G	2330	Halanaerobium	0.000963891035331426
571	6	L071_6	254	2.85976894210855e-05	1	1	S	656519	Halanaerobium hydrogeniformans	8.03242529442855e-05
571	6	L071_6	255	8.57930682632566e-05	3	0	G	32636	Halothermothrix	0.000240972758832856
571	6	L071_6	256	8.57930682632566e-05	3	0	S	31909	Halothermothrix orenii	0.000240972758832856
571	6	L071_6	258	5.71953788421711e-05	2	0	F	53434	Halobacteroidaceae	0.000160648505888571
571	6	L071_6	259	5.71953788421711e-05	2	0	G	28186	Acetohalobium	0.000160648505888571
571	6	L071_6	260	5.71953788421711e-05	2	0	S	28187	Acetohalobium arabaticum	0.000160648505888571
571	6	L071_6	262	0.000200183825947599	7	0	O	485256	Natranaerobiales	0.000562269770609998
571	6	L071_6	263	0.000200183825947599	7	0	F	485255	Natranaerobiaceae	0.000562269770609998
571	6	L071_6	264	0.000200183825947599	7	0	G	375928	Natranaerobius	0.000562269770609998
571	6	L071_6	265	0.000200183825947599	7	0	S	375929	Natranaerobius thermophilus	0.000562269770609998
571	6	L071_6	267	3.79445582314731	132684	105	C	91061	Bacilli	10.6577431776596
571	6	L071_6	268	3.78124369063477	132222	384	O	186826	Lactobacillales	10.6206333727993
571	6	L071_6	269	3.35977094394681	117484	50	F	1300	Streptococcaceae	9.43681453290644
571	6	L071_6	270	3.35482354367696	117311	11563	G	1301	Streptococcus	9.42291843714708
571	6	L071_6	271	1.36960054175463	47892	9515	S	1318	Streptococcus parasanguinis	3.84688912200772
571	6	L071_6	274	1.09860883680042	38416	30809	S	1304	Streptococcus salivarius	3.08573650110767
571	6	L071_6	277	0.0826187247375161	2889	2603	S	1308	Streptococcus thermophilus	0.232056766756041
571	6	L071_6	291	0.0781288874984057	2732	2732	S	1335	Streptococcus equinus	0.219445859043788
571	6	L071_6	292	0.067862316996236	2373	2373	S	1839799	Streptococcus sp. FDAARGOS_192	0.190609452236789
571	6	L071_6	293	0.0478439344014761	1673	1673	S	113107	Streptococcus australis	0.13438247517579
571	6	L071_6	294	0.042467568790312	1485	680	S	1303	Streptococcus oralis	0.119281515622264
571	6	L071_6	297	0.0369482147320425	1292	1292	S	1759399	Streptococcus sp. A12	0.103778934804017
571	6	L071_6	298	0.0213624739975509	747	385	S	28037	Streptococcus mitis	0.0600022169493813
571	6	L071_6	300	0.0190746588438641	667	403	S	1305	Streptococcus sanguinis	0.0535762767138384
571	6	L071_6	302	0.0183025212294947	640	640	S	1326	Streptococcus acidominimus	0.0514075218843427
571	6	L071_6	303	0.0177877628199152	622	622	S	1156433	Streptococcus sp. I-P16	0.0499616853313456
571	6	L071_6	304	0.0132979255808048	465	465	S	1156431	Streptococcus sp. I-G2	0.0373507776190928
571	6	L071_6	305	0.0131549371336993	460	460	S	712633	Streptococcus sp. oral taxon 431	0.0369491563543713
571	6	L071_6	306	0.0126115810346987	441	421	S	1309	Streptococcus mutans	0.0354229955484299
571	6	L071_6	310	0.0125257879664355	438	385	S	1302	Streptococcus gordonii	0.035182022789597
571	6	L071_6	313	0.0112102942530655	392	333	S	1313	Streptococcus pneumoniae	0.0314871071541599
571	6	L071_6	328	0.00800735303790395	280	280	S	712624	Streptococcus sp. oral taxon 064	0.0224907908243999
571	6	L071_6	329	0.00743539924948224	260	258	S	1311	Streptococcus agalactiae	0.0208843057655142
571	6	L071_6	334	0.00366050424589895	128	0	S	1336	Streptococcus equi	0.0102815043768685
571	6	L071_6	336	0.00274537818442421	96	4	S	1334	Streptococcus dysgalactiae	0.00771112828265141
571	6	L071_6	341	0.00637728474090207	223	145	S	1307	Streptococcus suis	0.0179123084065757
571	6	L071_6	350	0.00346032041995135	121	101	S	1328	Streptococcus anginosus	0.00971923460625855
571	6	L071_6	354	0.000800735303790395	28	25	S	1338	Streptococcus intermedius	0.00224907908243999
571	6	L071_6	356	0.000800735303790395	28	0	S	76860	Streptococcus constellatus	0.00224907908243999
571	6	L071_6	358	0.00580533095248036	203	174	S	197614	Streptococcus pasteurianus	0.01630582334769
571	6	L071_6	360	0.00469002106505803	164	94	S	45634	Streptococcus cristatus	0.0131731774828628
571	6	L071_6	362	0.00400367651895197	140	140	S	1902136	Streptococcus sp. NPS 308	0.0112453954122
571	6	L071_6	363	0.00243080360079227	85	0	S	257758	Streptococcus pseudopneumoniae	0.00682756150026427
571	6	L071_6	365	0.00148707984989645	52	35	S	102684	Streptococcus infantarius	0.00417686115310285
571	6	L071_6	368	0.00142988447105428	50	48	S	1314	Streptococcus pyogenes	0.00401621264721427
571	6	L071_6	373	0.000886528372053652	31	31	S	150055	Streptococcus lutetiensis	0.00249005184127285
571	6	L071_6	374	0.000886528372053652	31	31	S	1310	Streptococcus sobrinus	0.00249005184127285
571	6	L071_6	375	0.000714942235527138	25	25	S	82348	Streptococcus pluranimalium	0.00200810632360714
571	6	L071_6	376	0.000629149167263882	22	0	S	59310	Streptococcus macedonicus	0.00176713356477428
571	6	L071_6	378	0.000600551477842796	21	21	S	1888195	Streptococcus himalayensis	0.00168680931183
571	6	L071_6	379	0.000486160720158454	17	13	S	315405	Streptococcus gallolyticus	0.00136551230005285
571	6	L071_6	382	0.000400367651895197	14	14	S	1825069	Streptococcus marmotae	0.00112453954122
571	6	L071_6	383	0.000343172273053026	12	12	S	1814128	Streptococcus halotolerans	0.000963891035331426
571	6	L071_6	384	0.000314574583631941	11	11	S	400065	Streptococcus merionis	0.00088356678238714
571	6	L071_6	385	0.000314574583631941	11	11	S	1345	Streptococcus ferus	0.00088356678238714
571	6	L071_6	386	0.00025737920478977	9	9	S	1811193	Streptococcus pantholopis	0.000722918276498569
571	6	L071_6	387	0.000228781515368684	8	8	S	1340	Streptococcus porcinus	0.000642594023554284
571	6	L071_6	388	0.000171586136526513	6	6	S	1348	Streptococcus parauberis	0.000481945517665713
571	6	L071_6	389	0.000171586136526513	6	6	S	1346	Streptococcus iniae	0.000481945517665713
571	6	L071_6	390	0.000114390757684342	4	4	S	1349	Streptococcus uberis	0.000321297011777142
571	6	L071_6	391	0.00351751579879352	123	0	G	1357	Lactococcus	0.00987988311214712
571	6	L071_6	392	0.00314574583631941	110	1	S	1358	Lactococcus lactis	0.0088356678238714
571	6	L071_6	399	0.000228781515368684	8	7	S	1364	Lactococcus piscium	0.000642594023554284
571	6	L071_6	401	0.000142988447105428	5	5	S	1366	Lactococcus raffinolactis	0.000401621264721427
571	6	L071_6	402	0.343486847636658	12011	19	F	81852	Enterococcaceae	0.964774602113813
571	6	L071_6	403	0.342800503090552	11987	132	G	1350	Enterococcus	0.96284682004315
571	6	L071_6	404	0.323411269663056	11309	10537	S	1351	Enterococcus faecalis	0.908386976546925
571	6	L071_6	412	0.0116106619049607	406	353	S	1352	Enterococcus faecium	0.0326116466953799
571	6	L071_6	416	0.00194464288063382	68	68	S	44008	Enterococcus cecorum	0.00546204920021141
571	6	L071_6	417	0.00180165443352839	63	63	S	53345	Enterococcus durans	0.00506042793548999
571	6	L071_6	418	8.57930682632566e-05	3	3	S	53346	Enterococcus mundtii	0.000240972758832856
571	6	L071_6	419	8.57930682632566e-05	3	3	S	417368	Enterococcus thailandicus	0.000240972758832856
571	6	L071_6	420	5.71953788421711e-05	2	2	S	160453	Enterococcus gilvus	0.000160648505888571
571	6	L071_6	421	2.85976894210855e-05	1	1	S	2005703	Enterococcus wangshanyuanii	8.03242529442855e-05
571	6	L071_6	422	8.57930682632566e-05	3	2	G	2737	Vagococcus	0.000240972758832856
571	6	L071_6	423	2.85976894210855e-05	1	1	S	519472	Vagococcus teuberi	8.03242529442855e-05
571	6	L071_6	424	5.71953788421711e-05	2	0	G	51668	Tetragenococcus	0.000160648505888571
571	6	L071_6	425	5.71953788421711e-05	2	1	S	51669	Tetragenococcus halophilus	0.000160648505888571
571	6	L071_6	427	0.0650597434329696	2275	4	F	33958	Lactobacillaceae	0.182737675448249
571	6	L071_6	428	0.0649453526752852	2271	128	G	1578	Lactobacillus	0.182416378436472
571	6	L071_6	429	0.0466142337563694	1630	1594	S	1598	Lactobacillus reuteri	0.130928532299185
571	6	L071_6	435	0.00428965341316283	150	138	S	1590	Lactobacillus plantarum	0.0120486379416428
571	6	L071_6	442	0.000571953788421711	20	15	S	1597	Lactobacillus paracasei	0.00160648505888571
571	6	L071_6	445	0.000457563030737369	16	0	S	1582	Lactobacillus casei	0.00128518804710857
571	6	L071_6	447	0.00194464288063382	68	65	S	1613	Lactobacillus fermentum	0.00546204920021141
571	6	L071_6	450	0.00122970064510668	43	43	S	47715	Lactobacillus rhamnosus	0.00345394287660428
571	6	L071_6	451	0.00117250526626451	41	0	S	1623	Lactobacillus ruminis	0.00329329437071571
571	6	L071_6	453	0.00102951681915908	36	0	S	267818	Lactobacillus kefiranofaciens	0.00289167310599428
571	6	L071_6	455	0.00102951681915908	36	4	S	1624	Lactobacillus salivarius	0.00289167310599428
571	6	L071_6	458	0.000486160720158454	17	0	S	293371	Lactobacillus oligofermentans	0.00136551230005285
571	6	L071_6	460	0.000400367651895197	14	13	S	1596	Lactobacillus gasseri	0.00112453954122
571	6	L071_6	462	0.000171586136526513	6	6	S	1622	Lactobacillus murinus	0.000481945517665713
571	6	L071_6	463	0.000142988447105428	5	5	S	1599	Lactobacillus sakei	0.000401621264721427
571	6	L071_6	464	0.000114390757684342	4	4	S	1601	Lactobacillus agilis	0.000321297011777142
571	6	L071_6	465	0.000114390757684342	4	2	S	1580	Lactobacillus brevis	0.000321297011777142
571	6	L071_6	467	8.57930682632566e-05	3	3	S	1138822	Lactobacillus curieae	0.000240972758832856
571	6	L071_6	468	8.57930682632566e-05	3	2	S	1610	Lactobacillus coryniformis	0.000240972758832856
571	6	L071_6	471	5.71953788421711e-05	2	2	S	33959	Lactobacillus johnsonii	0.000160648505888571
571	6	L071_6	472	5.71953788421711e-05	2	0	S	1581	Lactobacillus buchneri	0.000160648505888571
571	6	L071_6	475	5.71953788421711e-05	2	0	S	1579	Lactobacillus acidophilus	0.000160648505888571
571	6	L071_6	477	2.85976894210855e-05	1	1	S	2099789	Lactobacillus sp. CBA3606	8.03242529442855e-05
571	6	L071_6	478	2.85976894210855e-05	1	1	S	1587	Lactobacillus helveticus	8.03242529442855e-05
571	6	L071_6	479	2.85976894210855e-05	1	1	S	28038	Lactobacillus curvatus	8.03242529442855e-05
571	6	L071_6	480	2.85976894210855e-05	1	1	S	267363	Lactobacillus zymae	8.03242529442855e-05
571	6	L071_6	481	2.85976894210855e-05	1	0	S	47770	Lactobacillus crispatus	8.03242529442855e-05
571	6	L071_6	483	2.85976894210855e-05	1	1	S	52242	Lactobacillus gallinarum	8.03242529442855e-05
571	6	L071_6	484	2.85976894210855e-05	1	1	S	375175	Lactobacillus backii	8.03242529442855e-05
571	6	L071_6	485	2.85976894210855e-05	1	1	S	109790	Lactobacillus jensenii	8.03242529442855e-05
571	6	L071_6	486	0.00102951681915908	36	1	F	81850	Leuconostocaceae	0.00289167310599428
571	6	L071_6	487	0.000629149167263882	22	1	G	1243	Leuconostoc	0.00176713356477428
571	6	L071_6	488	0.000600551477842796	21	14	S	1245	Leuconostoc mesenteroides	0.00168680931183
571	6	L071_6	491	0.000371769962474112	13	0	G	46255	Weissella	0.00104421528827571
571	6	L071_6	492	0.00025737920478977	9	9	S	137591	Weissella cibaria	0.000722918276498569
571	6	L071_6	493	5.71953788421711e-05	2	2	S	165096	Weissella koreensis	0.000160648505888571
571	6	L071_6	494	5.71953788421711e-05	2	2	S	759620	Weissella ceti	0.000160648505888571
571	6	L071_6	495	0.000457563030737369	16	0	F	186828	Carnobacteriaceae	0.00128518804710857
571	6	L071_6	496	0.000314574583631941	11	0	G	2747	Carnobacterium	0.00088356678238714
571	6	L071_6	497	0.000228781515368684	8	0	S	2751	Carnobacterium maltaromaticum	0.000642594023554284
571	6	L071_6	499	5.71953788421711e-05	2	2	S	1564681	Carnobacterium sp. CP1	0.000160648505888571
571	6	L071_6	500	2.85976894210855e-05	1	1	S	208596	Carnobacterium sp. 17-4	8.03242529442855e-05
571	6	L071_6	501	8.57930682632566e-05	3	0	G	1470540	Jeotgalibaca	0.000240972758832856
571	6	L071_6	502	5.71953788421711e-05	2	2	S	1903686	Jeotgalibaca sp. PTS2502	0.000160648505888571
571	6	L071_6	503	2.85976894210855e-05	1	1	S	708126	Jeotgalibaca dankookensis	8.03242529442855e-05
571	6	L071_6	504	5.71953788421711e-05	2	0	G	191769	Marinilactibacillus	0.000160648505888571
571	6	L071_6	505	5.71953788421711e-05	2	2	S	1911586	Marinilactibacillus sp. 15R	0.000160648505888571
571	6	L071_6	506	0.000428965341316283	15	0	F	186827	Aerococcaceae	0.00120486379416428
571	6	L071_6	507	0.000428965341316283	15	5	G	1375	Aerococcus	0.00120486379416428
571	6	L071_6	508	0.000142988447105428	5	5	S	1377	Aerococcus viridans	0.000401621264721427
571	6	L071_6	509	5.71953788421711e-05	2	1	S	1376	Aerococcus urinae	0.000160648505888571
571	6	L071_6	511	2.85976894210855e-05	1	1	S	87541	Aerococcus christensenii	8.03242529442855e-05
571	6	L071_6	512	2.85976894210855e-05	1	1	S	119206	Aerococcus sanguinicola	8.03242529442855e-05
571	6	L071_6	513	2.85976894210855e-05	1	1	S	128944	Aerococcus urinaehominis	8.03242529442855e-05
571	6	L071_6	516	2.85976894210855e-05	1	1	S	1993866	Lactobacillales bacterium	8.03242529442855e-05
571	6	L071_6	517	0.0102093751233275	357	73	O	1385	Bacillales	0.0286757583011099
571	6	L071_6	518	0.00225921746426576	79	0	F	186822	Paenibacillaceae	0.00634561598259855
571	6	L071_6	519	0.00180165443352839	63	6	G	44249	Paenibacillus	0.00506042793548999
571	6	L071_6	520	0.000285976894210855	10	1	S	1406	Paenibacillus polymyxa	0.000803242529442855
571	6	L071_6	522	0.000285976894210855	10	0	S	61624	Paenibacillus mucilaginosus	0.000803242529442855
571	6	L071_6	525	0.000228781515368684	8	0	S	159743	Paenibacillus terrae	0.000642594023554284
571	6	L071_6	527	0.000142988447105428	5	5	S	1536772	Paenibacillus sp. FSL R7-0273	0.000401621264721427
571	6	L071_6	528	0.000114390757684342	4	4	S	1536769	Paenibacillus sp. FSL P4-0081	0.000321297011777142
571	6	L071_6	529	0.000114390757684342	4	4	S	1566358	Paenibacillus sp. IHBB 10380	0.000321297011777142
571	6	L071_6	530	5.71953788421711e-05	2	2	S	1536771	Paenibacillus sp. FSL R5-0912	0.000160648505888571
571	6	L071_6	531	5.71953788421711e-05	2	2	S	1536774	Paenibacillus sp. FSL H7-0357	0.000160648505888571
571	6	L071_6	532	5.71953788421711e-05	2	2	S	162209	Paenibacillus naphthalenovorans	0.000160648505888571
571	6	L071_6	533	5.71953788421711e-05	2	2	S	169760	Paenibacillus stellifer	0.000160648505888571
571	6	L071_6	534	5.71953788421711e-05	2	2	S	1616788	Paenibacillus bovis	0.000160648505888571
571	6	L071_6	535	5.71953788421711e-05	2	2	S	1619311	Paenibacillus physcomitrellae	0.000160648505888571
571	6	L071_6	536	5.71953788421711e-05	2	2	S	1695218	Paenibacillus sp. 32O-W	0.000160648505888571
571	6	L071_6	537	2.85976894210855e-05	1	1	S	1464	Paenibacillus larvae	8.03242529442855e-05
571	6	L071_6	538	2.85976894210855e-05	1	0	S	44251	Paenibacillus durus	8.03242529442855e-05
571	6	L071_6	540	0.000371769962474112	13	3	G	55080	Brevibacillus	0.00104421528827571
571	6	L071_6	541	0.000171586136526513	6	6	S	1465	Brevibacillus laterosporus	0.000481945517665713
571	6	L071_6	542	8.57930682632566e-05	3	3	S	54913	Brevibacillus formosus	0.000240972758832856
571	6	L071_6	543	2.85976894210855e-05	1	0	S	1393	Brevibacillus brevis	8.03242529442855e-05
571	6	L071_6	546	8.57930682632566e-05	3	0	G	55079	Aneurinibacillus	0.000240972758832856
571	6	L071_6	547	8.57930682632566e-05	3	3	S	1500254	Aneurinibacillus soli	0.000240972758832856
571	6	L071_6	548	0.00203043594889707	71	10	F	90964	Staphylococcaceae	0.00570302195904427
571	6	L071_6	549	0.00120110295568559	42	8	G	1279	Staphylococcus	0.00337361862365999
571	6	L071_6	550	0.000486160720158454	17	17	S	1282	Staphylococcus epidermidis	0.00136551230005285
571	6	L071_6	551	0.000114390757684342	4	1	S	1280	Staphylococcus aureus	0.000321297011777142
571	6	L071_6	553	5.71953788421711e-05	2	2	S	70255	Staphylococcus condimenti	0.000160648505888571
571	6	L071_6	554	5.71953788421711e-05	2	2	S	1283	Staphylococcus haemolyticus	0.000160648505888571
571	6	L071_6	555	5.71953788421711e-05	2	2	S	45972	Staphylococcus pasteuri	0.000160648505888571
571	6	L071_6	556	5.71953788421711e-05	2	2	S	29388	Staphylococcus capitis	0.000160648505888571
571	6	L071_6	557	5.71953788421711e-05	2	2	S	29382	Staphylococcus cohnii	0.000160648505888571
571	6	L071_6	558	2.85976894210855e-05	1	1	S	1286	Staphylococcus simulans	8.03242529442855e-05
571	6	L071_6	559	2.85976894210855e-05	1	1	S	1290	Staphylococcus hominis	8.03242529442855e-05
571	6	L071_6	560	2.85976894210855e-05	1	1	S	1295	Staphylococcus schleiferi	8.03242529442855e-05
571	6	L071_6	561	0.000543356099000625	19	18	G	69965	Macrococcus	0.00152616080594142
571	6	L071_6	562	2.85976894210855e-05	1	1	S	1898474	Macrococcus sp. IME1552	8.03242529442855e-05
571	6	L071_6	563	0.0017730567441073	62	3	F	186817	Bacillaceae	0.0049801036825457
571	6	L071_6	564	0.00142988447105428	50	5	G	1386	Bacillus	0.00401621264721427
571	6	L071_6	566	0.000142988447105428	5	1	S	1396	Bacillus cereus	0.000401621264721427
571	6	L071_6	571	8.57930682632566e-05	3	3	S	1392	Bacillus anthracis	0.000240972758832856
571	6	L071_6	572	8.57930682632566e-05	3	1	S	1428	Bacillus thuringiensis	0.000240972758832856
571	6	L071_6	575	2.85976894210855e-05	1	1	S	580165	Bacillus cytotoxicus	8.03242529442855e-05
571	6	L071_6	578	0.000142988447105428	5	5	S	492670	Bacillus velezensis	0.000401621264721427
571	6	L071_6	579	2.85976894210855e-05	1	1	S	1390	Bacillus amyloliquefaciens	8.03242529442855e-05
571	6	L071_6	580	5.71953788421711e-05	2	2	S	1452	Bacillus atrophaeus	0.000160648505888571
571	6	L071_6	581	2.85976894210855e-05	1	0	S	1402	Bacillus licheniformis	8.03242529442855e-05
571	6	L071_6	583	2.85976894210855e-05	1	1	S	1648923	Bacillus paralicheniformis	8.03242529442855e-05
571	6	L071_6	584	0.000200183825947599	7	7	S	1479	Bacillus smithii	0.000562269770609998
571	6	L071_6	585	0.000171586136526513	6	5	S	1398	Bacillus coagulans	0.000481945517665713
571	6	L071_6	587	8.57930682632566e-05	3	2	S	561879	Bacillus safensis	0.000240972758832856
571	6	L071_6	589	5.71953788421711e-05	2	2	S	86664	Bacillus flexus	0.000160648505888571
571	6	L071_6	590	2.85976894210855e-05	1	1	S	1547283	Bacillus weihaiensis	8.03242529442855e-05
571	6	L071_6	591	2.85976894210855e-05	1	0	S	1413	Bacillus cellulosilyticus	8.03242529442855e-05
571	6	L071_6	593	2.85976894210855e-05	1	1	S	666686	Bacillus sp. 1NLA3E	8.03242529442855e-05
571	6	L071_6	594	2.85976894210855e-05	1	1	S	98228	Bacillus sp. OxB-1	8.03242529442855e-05
571	6	L071_6	595	2.85976894210855e-05	1	1	S	1581038	Bacillus sp. FJAT-22090	8.03242529442855e-05
571	6	L071_6	596	5.71953788421711e-05	2	0	G	129337	Geobacillus	0.000160648505888571
571	6	L071_6	597	5.71953788421711e-05	2	2	S	471223	Geobacillus sp. WCH70	0.000160648505888571
571	6	L071_6	598	5.71953788421711e-05	2	0	G	175304	Lentibacillus	0.000160648505888571
571	6	L071_6	599	5.71953788421711e-05	2	2	S	1472767	Lentibacillus amyloliquefaciens	0.000160648505888571
571	6	L071_6	600	2.85976894210855e-05	1	0	G	29331	Amphibacillus	8.03242529442855e-05
571	6	L071_6	601	2.85976894210855e-05	1	0	S	1449	Amphibacillus xylanus	8.03242529442855e-05
571	6	L071_6	603	2.85976894210855e-05	1	0	G	84406	Virgibacillus	8.03242529442855e-05
571	6	L071_6	604	2.85976894210855e-05	1	1	S	1482	Virgibacillus halodenitrificans	8.03242529442855e-05
571	6	L071_6	605	2.85976894210855e-05	1	1	G	182709	Oceanobacillus	8.03242529442855e-05
571	6	L071_6	606	2.85976894210855e-05	1	0	G	351195	Salimicrobium	8.03242529442855e-05
571	6	L071_6	607	2.85976894210855e-05	1	1	S	1230341	Salimicrobium jeotgali	8.03242529442855e-05
571	6	L071_6	608	2.85976894210855e-05	1	0	G	400634	Lysinibacillus	8.03242529442855e-05
571	6	L071_6	609	2.85976894210855e-05	1	1	S	2086577	Lysinibacillus sp. Marseille-P5727	8.03242529442855e-05
571	6	L071_6	612	0.000943723750895823	33	1	G	1378	Gemella	0.00265070034716142
571	6	L071_6	613	0.000571953788421711	20	20	S	2040624	Gemella sp. ND 6198	0.00160648505888571
571	6	L071_6	614	0.000314574583631941	11	11	S	29391	Gemella morbillorum	0.00088356678238714
571	6	L071_6	615	2.85976894210855e-05	1	1	S	1785995	Gemella sp. oral taxon 928	8.03242529442855e-05
571	6	L071_6	617	2.85976894210855e-05	1	1	G	33986	Exiguobacterium	8.03242529442855e-05
571	6	L071_6	618	0.000457563030737369	16	0	F	186823	Alicyclobacillaceae	0.00128518804710857
571	6	L071_6	619	0.000400367651895197	14	5	G	432330	Tumebacillus	0.00112453954122
571	6	L071_6	620	0.00025737920478977	9	9	S	1214604	Tumebacillus algifaecis	0.000722918276498569
571	6	L071_6	621	2.85976894210855e-05	1	0	G	29330	Alicyclobacillus	8.03242529442855e-05
571	6	L071_6	622	2.85976894210855e-05	1	0	S	405212	Alicyclobacillus acidocaldarius	8.03242529442855e-05
571	6	L071_6	625	2.85976894210855e-05	1	0	G	1129704	Kyrpidia	8.03242529442855e-05
571	6	L071_6	626	2.85976894210855e-05	1	1	S	2055160	Kyrpidia sp. EA-1	8.03242529442855e-05
571	6	L071_6	627	0.000314574583631941	11	0	F	186818	Planococcaceae	0.00088356678238714
571	6	L071_6	628	0.000171586136526513	6	1	G	1372	Planococcus	0.000481945517665713
571	6	L071_6	629	0.000142988447105428	5	0	S	161360	Planococcus antarcticus	0.000401621264721427
571	6	L071_6	631	8.57930682632566e-05	3	2	G	1569	Sporosarcina	0.000240972758832856
571	6	L071_6	632	2.85976894210855e-05	1	1	S	1571	Sporosarcina ureae	8.03242529442855e-05
571	6	L071_6	633	2.85976894210855e-05	1	0	G	1649	Kurthia	8.03242529442855e-05
571	6	L071_6	634	2.85976894210855e-05	1	1	S	1750719	Kurthia sp. 11kri321	8.03242529442855e-05
571	6	L071_6	635	2.85976894210855e-05	1	0	G	648802	Rummeliibacillus	8.03242529442855e-05
571	6	L071_6	636	2.85976894210855e-05	1	1	S	241244	Rummeliibacillus stabekisii	8.03242529442855e-05
571	6	L071_6	637	0.00025737920478977	9	0	F	186824	Thermoactinomycetaceae	0.000722918276498569
571	6	L071_6	638	0.00025737920478977	9	0	G	1677050	Novibacillus	0.000722918276498569
571	6	L071_6	639	0.00025737920478977	9	9	S	1471761	Novibacillus thermophilus	0.000722918276498569
571	6	L071_6	640	5.71953788421711e-05	2	0	F	186820	Listeriaceae	0.000160648505888571
571	6	L071_6	641	5.71953788421711e-05	2	0	G	2755	Brochothrix	0.000160648505888571
571	6	L071_6	642	5.71953788421711e-05	2	2	S	2756	Brochothrix thermosphacta	0.000160648505888571
571	6	L071_6	643	0.494082280128095	17277	0	C	526524	Erysipelotrichia	1.38776211811842
571	6	L071_6	644	0.494082280128095	17277	0	O	526525	Erysipelotrichales	1.38776211811842
571	6	L071_6	645	0.494082280128095	17277	9653	F	128827	Erysipelotrichaceae	1.38776211811842
571	6	L071_6	646	0.20232865265418	7075	0	G	1573534	Faecalitalea	0.56829408958082
571	6	L071_6	647	0.20232865265418	7075	0	S	39483	Faecalitalea cylindroides	0.56829408958082
571	6	L071_6	651	0.00594831939958579	208	208	S	1834207	Erysipelotrichaceae bacterium I46	0.0167074446124114
571	6	L071_6	652	0.00554795174769059	194	0	G	1505663	Erysipelatoclostridium	0.0155829050711914
571	6	L071_6	653	0.00554795174769059	194	194	S	1522	Clostridium innocuum	0.0155829050711914
571	6	L071_6	654	0.00180165443352839	63	3	G	1647	Erysipelothrix	0.00506042793548999
571	6	L071_6	655	0.00142988447105428	50	50	S	1648	Erysipelothrix rhusiopathiae	0.00401621264721427
571	6	L071_6	656	0.000285976894210855	10	10	S	1514105	Erysipelothrix larvae	0.000803242529442855
571	6	L071_6	657	0.00122970064510668	43	0	G	1729679	Faecalibaculum	0.00345394287660428
571	6	L071_6	658	0.00122970064510668	43	43	S	1702221	Faecalibaculum rodentium	0.00345394287660428
571	6	L071_6	659	0.00117250526626451	41	0	G	191303	Turicibacter	0.00329329437071571
571	6	L071_6	660	0.00117250526626451	41	41	S	1712675	Turicibacter sp. H121	0.00329329437071571
571	6	L071_6	661	0.274823795336632	9610	4	C	909932	Negativicutes	0.771916070794584
571	6	L071_6	662	0.273393910865578	9560	0	O	1843489	Veillonellales	0.767899858147369
571	6	L071_6	663	0.273393910865578	9560	4	F	31977	Veillonellaceae	0.767899858147369
571	6	L071_6	664	0.267617177602518	9358	238	G	29465	Veillonella	0.751674359052624
571	6	L071_6	665	0.255863527250452	8947	8947	S	29466	Veillonella parvula	0.718661091092522
571	6	L071_6	666	0.0049474002698478	173	173	S	248315	Veillonella rodentium	0.0138960957593614
571	6	L071_6	667	0.00457563030737369	160	4	G	39948	Dialister	0.0128518804710857
571	6	L071_6	668	0.0037462973141622	131	131	S	39950	Dialister pneumosintes	0.0105224771357014
571	6	L071_6	669	0.000714942235527138	25	25	S	2161821	Dialister sp. Marseille-P5638	0.00200810632360714
571	6	L071_6	670	0.00100091912973799	35	0	G	906	Megasphaera	0.00281134885304999
571	6	L071_6	671	0.000714942235527138	25	25	S	2144175	Megasphaera sp. AJH120	0.00200810632360714
571	6	L071_6	672	0.000285976894210855	10	2	S	907	Megasphaera elsdenii	0.000803242529442855
571	6	L071_6	674	8.57930682632566e-05	3	0	G	909928	Negativicoccus	0.000240972758832856
571	6	L071_6	675	8.57930682632566e-05	3	3	S	1702287	Negativicoccus massiliensis	0.000240972758832856
571	6	L071_6	676	0.00120110295568559	42	1	O	909929	Selenomonadales	0.00337361862365999
571	6	L071_6	677	0.00117250526626451	41	0	F	1843491	Selenomonadaceae	0.00329329437071571
571	6	L071_6	678	0.00117250526626451	41	7	G	970	Selenomonas	0.00329329437071571
571	6	L071_6	679	0.000428965341316283	15	15	S	712538	Selenomonas sp. oral taxon 478	0.00120486379416428
571	6	L071_6	680	0.000343172273053026	12	12	S	713030	Selenomonas sp. oral taxon 136	0.000963891035331426
571	6	L071_6	681	8.57930682632566e-05	3	0	S	971	Selenomonas ruminantium	0.000240972758832856
571	6	L071_6	684	5.71953788421711e-05	2	2	S	712528	Selenomonas sp. oral taxon 126	0.000160648505888571
571	6	L071_6	685	2.85976894210855e-05	1	0	S	69823	Selenomonas sputigena	8.03242529442855e-05
571	6	L071_6	687	2.85976894210855e-05	1	1	S	1884263	Selenomonas sp. oral taxon 920	8.03242529442855e-05
571	6	L071_6	688	0.000114390757684342	4	0	O	1843488	Acidaminococcales	0.000321297011777142
571	6	L071_6	689	0.000114390757684342	4	0	F	909930	Acidaminococcaceae	0.000321297011777142
571	6	L071_6	690	0.000114390757684342	4	3	G	904	Acidaminococcus	0.000321297011777142
571	6	L071_6	691	2.85976894210855e-05	1	0	S	187327	Acidaminococcus intestini	8.03242529442855e-05
571	6	L071_6	693	0.004346848792005	152	1	C	1737404	Tissierellia	0.0122092864475314
571	6	L071_6	694	0.00411806727663632	144	1	O	1737405	Tissierellales	0.0115666924239771
571	6	L071_6	695	0.00400367651895197	140	0	F	1570339	Peptoniphilaceae	0.0112453954122
571	6	L071_6	696	0.00183025212294947	64	0	G	1161127	Murdochiella	0.00514075218843427
571	6	L071_6	697	0.00183025212294947	64	64	S	1852373	Murdochiella vaginalis	0.00514075218843427
571	6	L071_6	698	0.00105811450858016	37	0	G	150022	Finegoldia	0.00297199735893856
571	6	L071_6	699	0.00105811450858016	37	5	S	1260	Finegoldia magna	0.00297199735893856
571	6	L071_6	702	0.000486160720158454	17	0	G	543311	Parvimonas	0.00136551230005285
571	6	L071_6	703	0.000486160720158454	17	17	S	33033	Parvimonas micra	0.00136551230005285
571	6	L071_6	704	0.000428965341316283	15	0	G	162289	Peptoniphilus	0.00120486379416428
571	6	L071_6	705	0.000428965341316283	15	15	S	1912856	Peptoniphilus sp. ING2-D1G	0.00120486379416428
571	6	L071_6	706	0.000200183825947599	7	2	G	165779	Anaerococcus	0.000562269770609998
571	6	L071_6	707	8.57930682632566e-05	3	3	S	1870984	Anaerococcus mediterraneensis	0.000240972758832856
571	6	L071_6	708	5.71953788421711e-05	2	0	S	33034	Anaerococcus prevotii	0.000160648505888571
571	6	L071_6	710	5.71953788421711e-05	2	0	F	2042895	Gottschalkiaceae	0.000160648505888571
571	6	L071_6	711	5.71953788421711e-05	2	0	G	1505664	Gottschalkia	0.000160648505888571
571	6	L071_6	712	5.71953788421711e-05	2	0	S	1556	Gottschalkia acidurici	0.000160648505888571
571	6	L071_6	714	2.85976894210855e-05	1	0	F	1737406	Tissierellaceae	8.03242529442855e-05
571	6	L071_6	715	2.85976894210855e-05	1	0	S	45497	Clostridium ultunense	8.03242529442855e-05
571	6	L071_6	718	0.000200183825947599	7	0	G	1582879	Ezakiella	0.000562269770609998
571	6	L071_6	719	0.000200183825947599	7	7	S	1852374	Ezakiella massiliensis	0.000562269770609998
571	6	L071_6	722	2.85976894210855e-05	1	1	S	243899	endosymbiont 'TC1' of Trimyema compressum	8.03242529442855e-05
571	6	L071_6	723	2.85976894210855e-05	1	0	G	1930845	Ndongobacter	8.03242529442855e-05
571	6	L071_6	724	2.85976894210855e-05	1	1	S	1871025	Ndongobacter massiliensis	8.03242529442855e-05
571	6	L071_6	725	2.2528973749037	78779	309	P	201174	Actinobacteria	6.32786432269787
571	6	L071_6	726	1.78795614029569	62521	212	C	84998	Coriobacteriia	5.02195261832967
571	6	L071_6	727	1.71394532007392	59933	0	O	1643822	Eggerthellales	4.81407345170986
571	6	L071_6	728	1.71394532007392	59933	1677	F	1643826	Eggerthellaceae	4.81407345170986
571	6	L071_6	729	1.28932682754964	45085	69	G	84111	Eggerthella	3.62141894399311
571	6	L071_6	730	1.27940342932052	44738	31129	S	84112	Eggerthella lenta	3.59354642822144
571	6	L071_6	732	0.00795015765906178	278	278	S	502558	Eggerthella sp. YY7918	0.0223301423185114
571	6	L071_6	733	0.258608905434876	9043	0	G	447020	Adlercreutzia	0.726372219375174
571	6	L071_6	734	0.258608905434876	9043	0	S	446660	Adlercreutzia equolifaciens	0.726372219375174
571	6	L071_6	736	0.10458175021291	3657	93	G	644652	Gordonibacter	0.293745793017252
571	6	L071_6	737	0.0940006051271081	3287	0	S	471189	Gordonibacter pamelaeae	0.264025819427866
571	6	L071_6	739	0.00428965341316283	150	150	S	1335613	Gordonibacter urolithinfaciens	0.0120486379416428
571	6	L071_6	740	0.00363190655647786	127	127	S	1841863	Gordonibacter massiliensis	0.0102011801239243
571	6	L071_6	741	0.0101807774339065	356	0	G	1981050	Phoenicibacter	0.0285954340481656
571	6	L071_6	742	0.0101807774339065	356	356	S	1944646	Phoenicibacter massiliensis	0.0285954340481656
571	6	L071_6	743	0.00140128678163319	49	0	G	84162	Cryptobacterium	0.00393588839426999
571	6	L071_6	744	0.00140128678163319	49	0	S	84163	Cryptobacterium curtum	0.00393588839426999
571	6	L071_6	746	0.00102951681915908	36	0	G	79603	Denitrobacterium	0.00289167310599428
571	6	L071_6	747	0.00102951681915908	36	36	S	79604	Denitrobacterium detoxificans	0.00289167310599428
571	6	L071_6	748	0.000857930682632566	30	0	G	84108	Slackia	0.00240972758832856
571	6	L071_6	749	0.000857930682632566	30	0	S	84110	Slackia heliotrinireducens	0.00240972758832856
571	6	L071_6	751	0.0679481100644992	2376	227	O	84999	Coriobacteriales	0.190850424995622
571	6	L071_6	752	0.0390358460597818	1365	41	F	84107	Coriobacteriaceae	0.10964260526895
571	6	L071_6	753	0.0318292283256682	1113	0	G	102106	Collinsella	0.0894008935269898
571	6	L071_6	754	0.0318292283256682	1113	1113	S	74426	Collinsella aerofaciens	0.0894008935269898
571	6	L071_6	755	0.00551935405826951	193	0	G	33870	Coriobacterium	0.0155025808182471
571	6	L071_6	756	0.00551935405826951	193	0	S	33871	Coriobacterium glomerans	0.0155025808182471
571	6	L071_6	759	0.00051475840957954	18	18	S	1531429	Coriobacteriaceae bacterium 68-1-3	0.00144583655299714
571	6	L071_6	760	0.0224205885061311	784	35	F	1643824	Atopobiaceae	0.0629742143083198
571	6	L071_6	761	0.0110673058059601	387	46	G	133925	Olsenella	0.0310854858894385
571	6	L071_6	762	0.00440404417084717	154	154	S	1805478	Olsenella sp. Marseille-P2300	0.01236993495342
571	6	L071_6	763	0.00183025212294947	64	0	S	133926	Olsenella uli	0.00514075218843427
571	6	L071_6	765	0.00180165443352839	63	63	S	604330	Olsenella umbonata	0.00506042793548999
571	6	L071_6	766	0.00171586136526513	60	60	S	712411	Olsenella sp. oral taxon 807	0.00481945517665713
571	6	L071_6	767	0.00531917023232191	186	0	G	1935188	Libanicoccus	0.0149403110476371
571	6	L071_6	768	0.00531917023232191	186	186	S	1871022	Libanicoccus massiliensis	0.0149403110476371
571	6	L071_6	769	0.00503319333811105	176	0	G	1380	Atopobium	0.0141370685181942
571	6	L071_6	770	0.00503319333811105	176	0	S	1382	Atopobium parvulum	0.0141370685181942
571	6	L071_6	772	0.456104548576893	15949	284	C	1760	Actinobacteria	1.28109151020841
571	6	L071_6	773	0.197667229278543	6912	15	O	85006	Micrococcales	0.555201236350901
571	6	L071_6	774	0.195779781776752	6846	13	F	1268	Micrococcaceae	0.549899835656579
571	6	L071_6	775	0.194407092684539	6798	12	G	32207	Rothia	0.546044271515253
571	6	L071_6	776	0.130434061449571	4561	0	S	2047	Rothia dentocariosa	0.366358917678886
571	6	L071_6	778	0.0636298589619153	2225	1070	S	43675	Rothia mucilaginosa	0.178721462801035
571	6	L071_6	780	0.000486160720158454	17	2	G	1663	Arthrobacter	0.00136551230005285
571	6	L071_6	781	0.000114390757684342	4	4	S	37928	Arthrobacter crystallopoietes	0.000321297011777142
571	6	L071_6	782	8.57930682632566e-05	3	3	S	656366	Arthrobacter alpinus	0.000240972758832856
571	6	L071_6	783	8.57930682632566e-05	3	3	S	2211210	Arthrobacter sp. DCT5	0.000240972758832856
571	6	L071_6	784	5.71953788421711e-05	2	2	S	1618207	Arthrobacter sp. IHBB 11108	0.000160648505888571
571	6	L071_6	785	2.85976894210855e-05	1	1	S	1357915	Arthrobacter sp. QXT-31	8.03242529442855e-05
571	6	L071_6	786	2.85976894210855e-05	1	1	S	1704044	Arthrobacter sp. ERGS1:01	8.03242529442855e-05
571	6	L071_6	787	2.85976894210855e-05	1	1	S	1849032	Arthrobacter sp. U41	8.03242529442855e-05
571	6	L071_6	788	0.000142988447105428	5	0	G	596707	Sinomonas	0.000401621264721427
571	6	L071_6	789	0.000142988447105428	5	5	S	37927	Sinomonas atrocyanea	0.000401621264721427
571	6	L071_6	790	0.000142988447105428	5	0	G	1868332	Neomicrococcus	0.000401621264721427
571	6	L071_6	791	0.000142988447105428	5	5	S	556325	Neomicrococcus aestuarii	0.000401621264721427
571	6	L071_6	792	8.57930682632566e-05	3	0	G	1269	Micrococcus	0.000240972758832856
571	6	L071_6	793	8.57930682632566e-05	3	3	S	1270	Micrococcus luteus	0.000240972758832856
571	6	L071_6	794	5.71953788421711e-05	2	0	G	1742989	Glutamicibacter	0.000160648505888571
571	6	L071_6	795	5.71953788421711e-05	2	2	S	256701	Glutamicibacter arilaitensis	0.000160648505888571
571	6	L071_6	796	2.85976894210855e-05	1	1	G	57493	Kocuria	8.03242529442855e-05
571	6	L071_6	797	2.85976894210855e-05	1	0	G	1742992	Paenarthrobacter	8.03242529442855e-05
571	6	L071_6	798	2.85976894210855e-05	1	0	S	43663	Paenarthrobacter aurescens	8.03242529442855e-05
571	6	L071_6	800	2.85976894210855e-05	1	0	G	1742993	Pseudarthrobacter	8.03242529442855e-05
571	6	L071_6	801	2.85976894210855e-05	1	1	S	121292	Pseudarthrobacter sulfonivorans	8.03242529442855e-05
571	6	L071_6	802	0.000629149167263882	22	1	F	85023	Microbacteriaceae	0.00176713356477428
571	6	L071_6	803	0.000200183825947599	7	0	G	33882	Microbacterium	0.000562269770609998
571	6	L071_6	804	5.71953788421711e-05	2	2	S	2014534	Microbacterium sp. PM5	0.000160648505888571
571	6	L071_6	805	2.85976894210855e-05	1	1	S	1938334	Microbacterium sp. TPU 3598	8.03242529442855e-05
571	6	L071_6	806	2.85976894210855e-05	1	1	S	1906742	Microbacterium sp. BH-3-3-3	8.03242529442855e-05
571	6	L071_6	807	2.85976894210855e-05	1	1	S	1795053	Microbacterium sp. PAMC 28756	8.03242529442855e-05
571	6	L071_6	808	2.85976894210855e-05	1	1	S	1714373	Microbacterium sp. No. 7	8.03242529442855e-05
571	6	L071_6	809	2.85976894210855e-05	1	1	S	912630	Microbacterium sp. LKL04	8.03242529442855e-05
571	6	L071_6	810	0.000142988447105428	5	0	G	110932	Leifsonia	0.000401621264721427
571	6	L071_6	811	0.000142988447105428	5	1	S	1575	Leifsonia xyli	0.000401621264721427
571	6	L071_6	816	8.57930682632566e-05	3	0	G	46352	Agrococcus	0.000240972758832856
571	6	L071_6	817	8.57930682632566e-05	3	3	S	399736	Agrococcus jejuensis	0.000240972758832856
571	6	L071_6	818	5.71953788421711e-05	2	0	G	33886	Rathayibacter	0.000160648505888571
571	6	L071_6	819	5.71953788421711e-05	2	2	S	33888	Rathayibacter tritici	0.000160648505888571
571	6	L071_6	820	2.85976894210855e-05	1	1	G	1705353	Aurantimicrobium	8.03242529442855e-05
571	6	L071_6	823	2.85976894210855e-05	1	0	G	529883	Rhodoluna	8.03242529442855e-05
571	6	L071_6	824	2.85976894210855e-05	1	1	S	529884	Rhodoluna lacicola	8.03242529442855e-05
571	6	L071_6	825	2.85976894210855e-05	1	0	G	1573	Clavibacter	8.03242529442855e-05
571	6	L071_6	826	2.85976894210855e-05	1	0	S	31963	Clavibacter nebraskensis	8.03242529442855e-05
571	6	L071_6	828	2.85976894210855e-05	1	0	G	235888	Salinibacterium	8.03242529442855e-05
571	6	L071_6	829	2.85976894210855e-05	1	1	S	2079791	Salinibacterium sp. CGMCC 1.16371	8.03242529442855e-05
571	6	L071_6	830	0.000228781515368684	8	0	F	85021	Intrasporangiaceae	0.000642594023554284
571	6	L071_6	831	0.000114390757684342	4	0	G	125287	Ornithinimicrobium	0.000321297011777142
571	6	L071_6	832	0.000114390757684342	4	4	S	2283195	Ornithinimicrobium sp. AMA3305	0.000321297011777142
571	6	L071_6	833	8.57930682632566e-05	3	0	G	265976	Serinicoccus	0.000240972758832856
571	6	L071_6	834	8.57930682632566e-05	3	3	S	1758689	Serinicoccus sp. JLT9	0.000240972758832856
571	6	L071_6	835	2.85976894210855e-05	1	0	G	53457	Janibacter	8.03242529442855e-05
571	6	L071_6	836	2.85976894210855e-05	1	1	S	857417	Janibacter indicus	8.03242529442855e-05
571	6	L071_6	837	0.000200183825947599	7	0	F	85020	Dermabacteraceae	0.000562269770609998
571	6	L071_6	838	0.000200183825947599	7	0	G	43668	Brachybacterium	0.000562269770609998
571	6	L071_6	839	5.71953788421711e-05	2	2	S	556288	Brachybacterium saurashtrense	0.000160648505888571
571	6	L071_6	840	5.71953788421711e-05	2	2	S	1331682	Brachybacterium ginsengisoli	0.000160648505888571
571	6	L071_6	841	2.85976894210855e-05	1	1	S	1903186	Brachybacterium sp. P6-10-X1	8.03242529442855e-05
571	6	L071_6	842	2.85976894210855e-05	1	1	S	2017484	Brachybacterium sp. VM2412	8.03242529442855e-05
571	6	L071_6	843	2.85976894210855e-05	1	1	S	2017485	Brachybacterium sp. VR2415	8.03242529442855e-05
571	6	L071_6	844	0.000171586136526513	6	0	F	85017	Promicromonosporaceae	0.000481945517665713
571	6	L071_6	845	0.000114390757684342	4	3	G	157920	Cellulosimicrobium	0.000321297011777142
571	6	L071_6	846	2.85976894210855e-05	1	1	S	1980001	Cellulosimicrobium sp. TH-20	8.03242529442855e-05
571	6	L071_6	847	2.85976894210855e-05	1	0	G	186188	Xylanimonas	8.03242529442855e-05
571	6	L071_6	848	2.85976894210855e-05	1	0	S	186189	Xylanimonas cellulosilytica	8.03242529442855e-05
571	6	L071_6	850	2.85976894210855e-05	1	0	G	254250	Isoptericola	8.03242529442855e-05
571	6	L071_6	851	2.85976894210855e-05	1	0	S	372663	Isoptericola dokdonensis	8.03242529442855e-05
571	6	L071_6	853	0.000114390757684342	4	0	F	145357	Dermacoccaceae	0.000321297011777142
571	6	L071_6	854	0.000114390757684342	4	0	G	57495	Dermacoccus	0.000321297011777142
571	6	L071_6	855	0.000114390757684342	4	4	S	1274	Dermacoccus nishinomiyaensis	0.000321297011777142
571	6	L071_6	856	2.85976894210855e-05	1	0	F	85016	Cellulomonadaceae	8.03242529442855e-05
571	6	L071_6	857	2.85976894210855e-05	1	0	G	1707	Cellulomonas	8.03242529442855e-05
571	6	L071_6	858	2.85976894210855e-05	1	0	S	1708	Cellulomonas fimi	8.03242529442855e-05
571	6	L071_6	860	2.85976894210855e-05	1	0	F	85018	Dermatophilaceae	8.03242529442855e-05
571	6	L071_6	861	2.85976894210855e-05	1	0	G	1862	Dermatophilus	8.03242529442855e-05
571	6	L071_6	862	2.85976894210855e-05	1	1	S	1863	Dermatophilus congolensis	8.03242529442855e-05
571	6	L071_6	863	2.85976894210855e-05	1	0	F	85022	Jonesiaceae	8.03242529442855e-05
571	6	L071_6	864	2.85976894210855e-05	1	0	G	43673	Jonesia	8.03242529442855e-05
571	6	L071_6	865	2.85976894210855e-05	1	1	S	43674	Jonesia denitrificans	8.03242529442855e-05
571	6	L071_6	866	2.85976894210855e-05	1	0	F	145360	Sanguibacteraceae	8.03242529442855e-05
571	6	L071_6	867	2.85976894210855e-05	1	0	G	60919	Sanguibacter	8.03242529442855e-05
571	6	L071_6	868	2.85976894210855e-05	1	0	S	60920	Sanguibacter keddieii	8.03242529442855e-05
571	6	L071_6	870	0.147878651996433	5171	0	O	85004	Bifidobacteriales	0.4153567119749
571	6	L071_6	871	0.147878651996433	5171	12	F	31953	Bifidobacteriaceae	0.4153567119749
571	6	L071_6	872	0.146048399873484	5107	341	G	1678	Bifidobacterium	0.410215959786466
571	6	L071_6	873	0.0996629476324831	3485	2918	S	216816	Bifidobacterium longum	0.279930021510835
571	6	L071_6	886	0.0175875789939676	615	488	S	1685	Bifidobacterium breve	0.0493994155607356
571	6	L071_6	893	0.0130691440654361	457	455	S	1689	Bifidobacterium dentium	0.0367081835955385
571	6	L071_6	895	0.00114390757684342	40	24	S	1681	Bifidobacterium bifidum	0.00321297011777142
571	6	L071_6	898	0.00105811450858016	37	34	S	1680	Bifidobacterium adolescentis	0.00297199735893856
571	6	L071_6	900	0.000857930682632566	30	0	S	630129	Bifidobacterium kashiwanohense	0.00240972758832856
571	6	L071_6	903	0.000714942235527138	25	0	S	1686	Bifidobacterium catenulatum	0.00200810632360714
571	6	L071_6	905	0.000629149167263882	22	0	S	28026	Bifidobacterium pseudocatenulatum	0.00176713356477428
571	6	L071_6	907	0.000457563030737369	16	16	S	1683	Bifidobacterium angulatum	0.00128518804710857
571	6	L071_6	908	0.000457563030737369	16	0	S	158787	Bifidobacterium scardovii	0.00128518804710857
571	6	L071_6	910	0.000228781515368684	8	8	S	35760	Bifidobacterium choerinum	0.000642594023554284
571	6	L071_6	911	0.000171586136526513	6	5	S	28025	Bifidobacterium animalis	0.000481945517665713
571	6	L071_6	913	0.000142988447105428	5	0	S	638619	Bifidobacterium actinocoloniiforme	0.000401621264721427
571	6	L071_6	915	0.000114390757684342	4	0	S	33905	Bifidobacterium thermophilum	0.000321297011777142
571	6	L071_6	917	0.000800735303790395	28	0	G	196081	Scardovia	0.00224907908243999
571	6	L071_6	918	0.000800735303790395	28	0	S	78259	Scardovia inopinata	0.00224907908243999
571	6	L071_6	920	0.000428965341316283	15	0	G	2701	Gardnerella	0.00120486379416428
571	6	L071_6	921	0.000428965341316283	15	13	S	2702	Gardnerella vaginalis	0.00120486379416428
571	6	L071_6	924	0.00025737920478977	9	0	G	196082	Parascardovia	0.000722918276498569
571	6	L071_6	925	0.00025737920478977	9	0	S	78258	Parascardovia denticolens	0.000722918276498569
571	6	L071_6	927	0.0943723750895823	3300	0	O	2037	Actinomycetales	0.265070034716142
571	6	L071_6	928	0.0943723750895823	3300	3	F	2049	Actinomycetaceae	0.265070034716142
571	6	L071_6	929	0.0939720074376871	3286	68	G	1654	Actinomyces	0.263945495174922
571	6	L071_6	930	0.0662322486992341	2316	2316	S	544580	Actinomyces oris	0.186030969818965
571	6	L071_6	931	0.0102379728127486	358	358	S	1852377	Actinomyces pacaensis	0.0287560825540542
571	6	L071_6	932	0.00583392864190145	204	204	S	712122	Actinomyces sp. oral taxon 414	0.0163861476006342
571	6	L071_6	933	0.00366050424589895	128	128	S	178339	Actinomyces hongkongensis	0.0102815043768685
571	6	L071_6	934	0.00340312504110918	119	119	S	52773	Actinomyces meyeri	0.00955858610036997
571	6	L071_6	935	0.000714942235527138	25	25	S	2081702	Actinomyces sp. oral taxon 897	0.00200810632360714
571	6	L071_6	936	0.000600551477842796	21	21	S	111015	Actinomyces radicidentis	0.00168680931183
571	6	L071_6	937	0.000457563030737369	16	16	S	1851395	Actinomyces sp. Chiba101	0.00128518804710857
571	6	L071_6	938	0.000457563030737369	16	16	S	2079536	Actinomyces sp. Z16	0.00128518804710857
571	6	L071_6	939	0.000314574583631941	11	11	S	1960083	Actinomyces gaoshouyii	0.00088356678238714
571	6	L071_6	940	0.000114390757684342	4	4	S	131110	Actinomyces radingae	0.000321297011777142
571	6	L071_6	941	0.000114390757684342	4	0	G	2050	Mobiluncus	0.000321297011777142
571	6	L071_6	942	0.000114390757684342	4	0	S	2051	Mobiluncus curtisii	0.000321297011777142
571	6	L071_6	944	0.000114390757684342	4	0	G	1069494	Trueperella	0.000321297011777142
571	6	L071_6	945	0.000114390757684342	4	4	S	1661	Trueperella pyogenes	0.000321297011777142
571	6	L071_6	946	8.57930682632566e-05	3	0	G	1653174	Actinotignum	0.000240972758832856
571	6	L071_6	947	5.71953788421711e-05	2	2	S	59505	Actinotignum schaalii	0.000160648505888571
571	6	L071_6	948	2.85976894210855e-05	1	1	S	2171980	Actinotignum sp. 313	8.03242529442855e-05
571	6	L071_6	949	0.00403227420837306	141	10	O	85007	Corynebacteriales	0.0113257196651443
571	6	L071_6	950	0.00234501053252901	82	0	F	1653	Corynebacteriaceae	0.00658658874143141
571	6	L071_6	951	0.00234501053252901	82	14	G	1716	Corynebacterium	0.00658658874143141
571	6	L071_6	952	0.000314574583631941	11	11	S	1487956	Corynebacterium sp. ATCC 6931	0.00088356678238714
571	6	L071_6	953	0.000228781515368684	8	0	S	169292	Corynebacterium aurimucosum	0.000642594023554284
571	6	L071_6	955	0.000171586136526513	6	0	S	38305	Corynebacterium vitaeruminis	0.000481945517665713
571	6	L071_6	957	0.000171586136526513	6	3	S	38289	Corynebacterium jeikeium	0.000481945517665713
571	6	L071_6	959	0.000142988447105428	5	5	S	156976	Corynebacterium riegelii	0.000401621264721427
571	6	L071_6	960	0.000114390757684342	4	0	S	191493	Corynebacterium sphenisci	0.000321297011777142
571	6	L071_6	962	8.57930682632566e-05	3	3	S	28028	Corynebacterium flavescens	0.000240972758832856
571	6	L071_6	963	5.71953788421711e-05	2	0	S	38288	Corynebacterium genitalium	0.000160648505888571
571	6	L071_6	965	5.71953788421711e-05	2	2	S	136857	Corynebacterium testudinoris	0.000160648505888571
571	6	L071_6	966	5.71953788421711e-05	2	2	S	146827	Corynebacterium simulans	0.000160648505888571
571	6	L071_6	967	5.71953788421711e-05	2	2	S	43770	Corynebacterium striatum	0.000160648505888571
571	6	L071_6	968	5.71953788421711e-05	2	0	S	42817	Corynebacterium argentoratense	0.000160648505888571
571	6	L071_6	970	5.71953788421711e-05	2	2	S	38301	Corynebacterium minutissimum	0.000160648505888571
571	6	L071_6	971	5.71953788421711e-05	2	0	S	258224	Corynebacterium resistens	0.000160648505888571
571	6	L071_6	973	5.71953788421711e-05	2	2	S	702967	Corynebacterium sp. NML98-0116	0.000160648505888571
571	6	L071_6	974	2.85976894210855e-05	1	0	S	161879	Corynebacterium kroppenstedtii	8.03242529442855e-05
571	6	L071_6	976	2.85976894210855e-05	1	1	S	161899	Corynebacterium singulare	8.03242529442855e-05
571	6	L071_6	977	2.85976894210855e-05	1	1	S	187491	Corynebacterium glaucum	8.03242529442855e-05
571	6	L071_6	978	2.85976894210855e-05	1	1	S	401472	Corynebacterium ureicelerivorans	8.03242529442855e-05
571	6	L071_6	979	2.85976894210855e-05	1	1	S	1697	Corynebacterium ammoniagenes	8.03242529442855e-05
571	6	L071_6	980	2.85976894210855e-05	1	0	S	1121358	Corynebacterium doosanense	8.03242529442855e-05
571	6	L071_6	982	2.85976894210855e-05	1	1	S	2080740	Corynebacterium sp. 2183	8.03242529442855e-05
571	6	L071_6	983	2.85976894210855e-05	1	0	S	1727	Corynebacterium variabile	8.03242529442855e-05
571	6	L071_6	985	2.85976894210855e-05	1	1	S	1718	Corynebacterium glutamicum	8.03242529442855e-05
571	6	L071_6	986	0.000800735303790395	28	0	F	85025	Nocardiaceae	0.00224907908243999
571	6	L071_6	987	0.000657746856684967	23	6	G	1827	Rhodococcus	0.00184745781771857
571	6	L071_6	988	0.000285976894210855	10	10	S	1830	Rhodococcus ruber	0.000803242529442855
571	6	L071_6	989	5.71953788421711e-05	2	1	S	1833	Rhodococcus erythropolis	0.000160648505888571
571	6	L071_6	991	2.85976894210855e-05	1	1	S	38310	Rhodococcus coprophilus	8.03242529442855e-05
571	6	L071_6	992	2.85976894210855e-05	1	1	S	43767	Rhodococcus hoagii	8.03242529442855e-05
571	6	L071_6	993	2.85976894210855e-05	1	1	S	1727214	Rhodococcus sp. H-CA8f	8.03242529442855e-05
571	6	L071_6	994	2.85976894210855e-05	1	1	S	334542	Rhodococcus qingshengii	8.03242529442855e-05
571	6	L071_6	995	2.85976894210855e-05	1	1	S	1653478	Rhodococcus sp. PBTS 1	8.03242529442855e-05
571	6	L071_6	996	0.000142988447105428	5	2	G	1817	Nocardia	0.000401621264721427
571	6	L071_6	997	8.57930682632566e-05	3	3	S	135487	Nocardia cyriacigeorgica	0.000240972758832856
571	6	L071_6	998	0.00025737920478977	9	3	F	1762	Mycobacteriaceae	0.000722918276498569
571	6	L071_6	999	8.57930682632566e-05	3	0	G	1073531	Mycolicibacter	0.000240972758832856
571	6	L071_6	1000	8.57930682632566e-05	3	3	S	875328	Mycolicibacter sinensis	0.000240972758832856
571	6	L071_6	1001	5.71953788421711e-05	2	1	G	1763	Mycobacterium	0.000160648505888571
571	6	L071_6	1003	2.85976894210855e-05	1	0	S	1773	Mycobacterium tuberculosis	8.03242529442855e-05
571	6	L071_6	1005	2.85976894210855e-05	1	0	G	1866885	Mycolicibacterium	8.03242529442855e-05
571	6	L071_6	1006	2.85976894210855e-05	1	1	S	1804	Mycolicibacterium gilvum	8.03242529442855e-05
571	6	L071_6	1008	0.000171586136526513	6	0	G	1847725	Lawsonella	0.000481945517665713
571	6	L071_6	1009	0.000171586136526513	6	6	S	1528099	Lawsonella clevelandensis	0.000481945517665713
571	6	L071_6	1010	8.57930682632566e-05	3	0	F	316606	Segniliparaceae	0.000240972758832856
571	6	L071_6	1011	8.57930682632566e-05	3	0	G	286801	Segniliparus	0.000240972758832856
571	6	L071_6	1012	8.57930682632566e-05	3	0	S	286802	Segniliparus rotundus	0.000240972758832856
571	6	L071_6	1014	5.71953788421711e-05	2	0	F	85026	Gordoniaceae	0.000160648505888571
571	6	L071_6	1015	5.71953788421711e-05	2	0	G	2053	Gordonia	0.000160648505888571
571	6	L071_6	1016	2.85976894210855e-05	1	0	S	2054	Gordonia bronchialis	8.03242529442855e-05
571	6	L071_6	1018	2.85976894210855e-05	1	1	S	2055	Gordonia terrae	8.03242529442855e-05
571	6	L071_6	1019	2.85976894210855e-05	1	0	F	85029	Dietziaceae	8.03242529442855e-05
571	6	L071_6	1020	2.85976894210855e-05	1	0	G	37914	Dietzia	8.03242529442855e-05
571	6	L071_6	1021	2.85976894210855e-05	1	1	S	712270	Dietzia sp. oral taxon 368	8.03242529442855e-05
571	6	L071_6	1022	0.00180165443352839	63	3	O	85009	Propionibacteriales	0.00506042793548999
571	6	L071_6	1023	0.00163006829700188	57	0	F	31957	Propionibacteriaceae	0.00457848241782427
571	6	L071_6	1024	0.000915126061474737	32	0	G	1912217	Pseudopropionibacterium	0.00257037609421714
571	6	L071_6	1025	0.000915126061474737	32	0	S	1750	Pseudopropionibacterium propionicum	0.00257037609421714
571	6	L071_6	1027	0.000400367651895197	14	0	G	203133	Propionimicrobium	0.00112453954122
571	6	L071_6	1028	0.000400367651895197	14	14	S	1871034	Propionimicrobium sp. Marseille-P3275	0.00112453954122
571	6	L071_6	1029	0.000200183825947599	7	0	G	1912216	Cutibacterium	0.000562269770609998
571	6	L071_6	1030	0.000200183825947599	7	7	S	1747	Cutibacterium acnes	0.000562269770609998
571	6	L071_6	1031	5.71953788421711e-05	2	0	G	29404	Microlunatus	0.000160648505888571
571	6	L071_6	1032	5.71953788421711e-05	2	0	S	29405	Microlunatus phosphovorus	0.000160648505888571
571	6	L071_6	1034	5.71953788421711e-05	2	0	G	72763	Tessaracoccus	0.000160648505888571
571	6	L071_6	1035	2.85976894210855e-05	1	1	S	1332264	Tessaracoccus aquimaris	8.03242529442855e-05
571	6	L071_6	1036	2.85976894210855e-05	1	1	S	1610493	Tessaracoccus flavus	8.03242529442855e-05
571	6	L071_6	1037	8.57930682632566e-05	3	0	F	85015	Nocardioidaceae	0.000240972758832856
571	6	L071_6	1038	2.85976894210855e-05	1	0	G	1839	Nocardioides	8.03242529442855e-05
571	6	L071_6	1039	2.85976894210855e-05	1	1	S	110319	Nocardioides sp. CF8	8.03242529442855e-05
571	6	L071_6	1040	2.85976894210855e-05	1	0	G	2044	Pimelobacter	8.03242529442855e-05
571	6	L071_6	1041	2.85976894210855e-05	1	1	S	2045	Pimelobacter simplex	8.03242529442855e-05
571	6	L071_6	1042	2.85976894210855e-05	1	0	G	117156	Actinopolymorpha	8.03242529442855e-05
571	6	L071_6	1043	2.85976894210855e-05	1	1	S	117157	Actinopolymorpha singaporensis	8.03242529442855e-05
571	6	L071_6	1044	0.00131549371336993	46	0	O	85011	Streptomycetales	0.00369491563543713
571	6	L071_6	1045	0.00131549371336993	46	1	F	2062	Streptomycetaceae	0.00369491563543713
571	6	L071_6	1046	0.00122970064510668	43	21	G	1883	Streptomyces	0.00345394287660428
571	6	L071_6	1047	0.000171586136526513	6	6	S	68570	Streptomyces albulus	0.000481945517665713
571	6	L071_6	1048	0.000142988447105428	5	0	S	379067	Streptomyces bingchenggensis	0.000401621264721427
571	6	L071_6	1050	5.71953788421711e-05	2	2	S	38300	Streptomyces pristinaespiralis	0.000160648505888571
571	6	L071_6	1051	5.71953788421711e-05	2	2	S	164348	Streptomyces puniciscabiei	0.000160648505888571
571	6	L071_6	1052	2.85976894210855e-05	1	1	S	408015	Streptomyces xiamenensis	8.03242529442855e-05
571	6	L071_6	1053	2.85976894210855e-05	1	0	S	33903	Streptomyces avermitilis	8.03242529442855e-05
571	6	L071_6	1055	2.85976894210855e-05	1	0	S	29303	Streptomyces cattleya	8.03242529442855e-05
571	6	L071_6	1057	2.85976894210855e-05	1	1	S	444103	Streptomyces sp. CNQ-509	8.03242529442855e-05
571	6	L071_6	1058	2.85976894210855e-05	1	1	S	1841249	Streptomyces sp. RTd22	8.03242529442855e-05
571	6	L071_6	1061	2.85976894210855e-05	1	1	S	68179	Streptomyces bacillaris	8.03242529442855e-05
571	6	L071_6	1062	2.85976894210855e-05	1	1	S	1890	Streptomyces antibioticus	8.03242529442855e-05
571	6	L071_6	1063	2.85976894210855e-05	1	0	G	2063	Kitasatospora	8.03242529442855e-05
571	6	L071_6	1064	2.85976894210855e-05	1	1	S	2018025	Kitasatospora sp. MMS16-BH015	8.03242529442855e-05
571	6	L071_6	1065	2.85976894210855e-05	1	0	G	228398	Streptacidiphilus	8.03242529442855e-05
571	6	L071_6	1066	2.85976894210855e-05	1	1	S	2126346	Streptacidiphilus sp. DSM 106435	8.03242529442855e-05
571	6	L071_6	1067	0.000228781515368684	8	0	O	85013	Frankiales	0.000642594023554284
571	6	L071_6	1068	0.000200183825947599	7	0	F	74712	Frankiaceae	0.000562269770609998
571	6	L071_6	1069	0.000200183825947599	7	3	G	1854	Frankia	0.000562269770609998
571	6	L071_6	1070	5.71953788421711e-05	2	2	S	298654	Frankia inefficax	0.000160648505888571
571	6	L071_6	1071	2.85976894210855e-05	1	0	S	1859	Frankia alni	8.03242529442855e-05
571	6	L071_6	1073	2.85976894210855e-05	1	1	S	656024	Frankia symbiont of Datisca glomerata	8.03242529442855e-05
571	6	L071_6	1076	2.85976894210855e-05	1	1	S	1882833	Frankineae bacterium MT45	8.03242529442855e-05
571	6	L071_6	1077	0.000200183825947599	7	0	O	85008	Micromonosporales	0.000562269770609998
571	6	L071_6	1078	0.000200183825947599	7	4	F	28056	Micromonosporaceae	0.000562269770609998
571	6	L071_6	1079	5.71953788421711e-05	2	2	G	1865	Actinoplanes	0.000160648505888571
571	6	L071_6	1080	2.85976894210855e-05	1	0	G	1873	Micromonospora	8.03242529442855e-05
571	6	L071_6	1081	2.85976894210855e-05	1	1	S	1877	Micromonospora echinospora	8.03242529442855e-05
571	6	L071_6	1082	0.000171586136526513	6	0	O	85010	Pseudonocardiales	0.000481945517665713
571	6	L071_6	1083	0.000171586136526513	6	0	F	2070	Pseudonocardiaceae	0.000481945517665713
571	6	L071_6	1084	0.000114390757684342	4	0	G	65496	Actinoalloteichus	0.000321297011777142
571	6	L071_6	1085	8.57930682632566e-05	3	3	S	2072503	Actinoalloteichus sp. AHMU CJ021	0.000240972758832856
571	6	L071_6	1086	2.85976894210855e-05	1	1	S	1470176	Actinoalloteichus hoggarensis	8.03242529442855e-05
571	6	L071_6	1087	2.85976894210855e-05	1	0	G	1813	Amycolatopsis	8.03242529442855e-05
571	6	L071_6	1088	2.85976894210855e-05	1	0	S	31958	Amycolatopsis orientalis	8.03242529442855e-05
571	6	L071_6	1090	2.85976894210855e-05	1	0	G	1835	Saccharopolyspora	8.03242529442855e-05
571	6	L071_6	1091	2.85976894210855e-05	1	0	S	1836	Saccharopolyspora erythraea	8.03242529442855e-05
571	6	L071_6	1093	0.000114390757684342	4	0	O	1643682	Geodermatophilales	0.000321297011777142
571	6	L071_6	1094	0.000114390757684342	4	0	F	85030	Geodermatophilaceae	0.000321297011777142
571	6	L071_6	1095	5.71953788421711e-05	2	0	G	38501	Blastococcus	0.000160648505888571
571	6	L071_6	1096	5.71953788421711e-05	2	0	S	138336	Blastococcus saxobsidens	0.000160648505888571
571	6	L071_6	1098	5.71953788421711e-05	2	0	G	88138	Modestobacter	0.000160648505888571
571	6	L071_6	1099	5.71953788421711e-05	2	2	S	477641	Modestobacter marinus	0.000160648505888571
571	6	L071_6	1100	8.57930682632566e-05	3	0	O	85012	Streptosporangiales	0.000240972758832856
571	6	L071_6	1101	2.85976894210855e-05	1	1	F	2004	Streptosporangiaceae	8.03242529442855e-05
571	6	L071_6	1102	2.85976894210855e-05	1	0	F	2012	Thermomonosporaceae	8.03242529442855e-05
571	6	L071_6	1103	2.85976894210855e-05	1	0	G	2019	Thermomonospora	8.03242529442855e-05
571	6	L071_6	1104	2.85976894210855e-05	1	0	S	2020	Thermomonospora curvata	8.03242529442855e-05
571	6	L071_6	1106	2.85976894210855e-05	1	0	F	83676	Nocardiopsaceae	8.03242529442855e-05
571	6	L071_6	1107	2.85976894210855e-05	1	0	G	2013	Nocardiopsis	8.03242529442855e-05
571	6	L071_6	1108	2.85976894210855e-05	1	1	S	2014	Nocardiopsis dassonvillei	8.03242529442855e-05
571	6	L071_6	1109	5.71953788421711e-05	2	0	O	1643684	Nakamurellales	0.000160648505888571
571	6	L071_6	1110	5.71953788421711e-05	2	0	F	85031	Nakamurellaceae	0.000160648505888571
571	6	L071_6	1111	5.71953788421711e-05	2	0	G	53460	Nakamurella	0.000160648505888571
571	6	L071_6	1112	5.71953788421711e-05	2	2	S	1090615	Nakamurella panacisegetis	0.000160648505888571
571	6	L071_6	1113	5.71953788421711e-05	2	0	O	622452	Kineosporiales	0.000160648505888571
571	6	L071_6	1114	5.71953788421711e-05	2	0	F	83778	Kineosporiaceae	0.000160648505888571
571	6	L071_6	1115	5.71953788421711e-05	2	0	G	33981	Kineococcus	0.000160648505888571
571	6	L071_6	1116	5.71953788421711e-05	2	0	S	131568	Kineococcus radiotolerans	0.000160648505888571
571	6	L071_6	1137	0.0041466649660574	145	37	P	544448	Tenericutes	0.0116470166769214
571	6	L071_6	1138	0.00308855045747724	108	43	C	31969	Mollicutes	0.00867501931798283
571	6	L071_6	1139	0.000743539924948224	26	0	O	2085	Mycoplasmatales	0.00208843057655142
571	6	L071_6	1140	0.000743539924948224	26	0	F	2092	Mycoplasmataceae	0.00208843057655142
571	6	L071_6	1141	0.000686344546106053	24	15	G	2093	Mycoplasma	0.00192778207066285
571	6	L071_6	1142	0.000114390757684342	4	4	S	2096	Mycoplasma gallisepticum	0.000321297011777142
571	6	L071_6	1143	5.71953788421711e-05	2	2	S	1749074	Mycoplasma sp. (ex Biomphalaria glabrata)	0.000160648505888571
571	6	L071_6	1144	5.71953788421711e-05	2	0	S	2118	Mycoplasma mobile	0.000160648505888571
571	6	L071_6	1146	2.85976894210855e-05	1	1	S	2115	Mycoplasma fermentans	8.03242529442855e-05
571	6	L071_6	1147	5.71953788421711e-05	2	1	G	2129	Ureaplasma	0.000160648505888571
571	6	L071_6	1148	2.85976894210855e-05	1	0	S	2130	Ureaplasma urealyticum	8.03242529442855e-05
571	6	L071_6	1151	0.000629149167263882	22	0	O	186328	Entomoplasmatales	0.00176713356477428
571	6	L071_6	1152	0.000428965341316283	15	0	F	2131	Spiroplasmataceae	0.00120486379416428
571	6	L071_6	1153	0.000428965341316283	15	13	G	2132	Spiroplasma	0.00120486379416428
571	6	L071_6	1154	2.85976894210855e-05	1	0	S	216944	Spiroplasma sabaudiense	8.03242529442855e-05
571	6	L071_6	1156	2.85976894210855e-05	1	1	S	216938	Spiroplasma helicoides	8.03242529442855e-05
571	6	L071_6	1157	0.000200183825947599	7	0	F	33925	Entomoplasmataceae	0.000562269770609998
571	6	L071_6	1158	0.000171586136526513	6	0	G	46239	Mesoplasma	0.000481945517665713
571	6	L071_6	1159	0.000171586136526513	6	0	S	138853	Mesoplasma lactucae	0.000481945517665713
571	6	L071_6	1161	2.85976894210855e-05	1	0	G	46238	Entomoplasma	8.03242529442855e-05
571	6	L071_6	1162	2.85976894210855e-05	1	1	S	214888	Entomoplasma luminosum	8.03242529442855e-05
571	6	L071_6	1163	0.000486160720158454	17	0	O	186329	Acholeplasmatales	0.00136551230005285
571	6	L071_6	1164	0.000486160720158454	17	0	F	2146	Acholeplasmataceae	0.00136551230005285
571	6	L071_6	1165	0.000285976894210855	10	0	G	2147	Acholeplasma	0.000803242529442855
571	6	L071_6	1166	0.00025737920478977	9	9	S	61635	Acholeplasma brassicae	0.000722918276498569
571	6	L071_6	1167	2.85976894210855e-05	1	0	S	38986	Acholeplasma palmae	8.03242529442855e-05
571	6	L071_6	1169	0.000200183825947599	7	0	G	33926	Candidatus Phytoplasma	0.000562269770609998
571	6	L071_6	1171	0.000200183825947599	7	7	S	37692	Candidatus Phytoplasma mali	0.000562269770609998
571	6	L071_6	1172	0.00105811450858016	37	0	P	200795	Chloroflexi	0.00297199735893856
571	6	L071_6	1173	0.00102951681915908	36	0	C	301297	Dehalococcoidia	0.00289167310599428
571	6	L071_6	1174	0.00100091912973799	35	0	O	1202465	Dehalococcoidales	0.00281134885304999
571	6	L071_6	1175	0.00100091912973799	35	0	F	1202464	Dehalococcoidaceae	0.00281134885304999
571	6	L071_6	1176	0.00100091912973799	35	0	G	61434	Dehalococcoides	0.00281134885304999
571	6	L071_6	1177	0.00100091912973799	35	0	S	61435	Dehalococcoides mccartyi	0.00281134885304999
571	6	L071_6	1179	2.85976894210855e-05	1	0	G	670486	Dehalogenimonas	8.03242529442855e-05
571	6	L071_6	1180	2.85976894210855e-05	1	0	S	552810	Dehalogenimonas lykanthroporepellens	8.03242529442855e-05
571	6	L071_6	1182	2.85976894210855e-05	1	0	C	292625	Anaerolineae	8.03242529442855e-05
571	6	L071_6	1183	2.85976894210855e-05	1	0	O	292629	Anaerolineales	8.03242529442855e-05
571	6	L071_6	1184	2.85976894210855e-05	1	0	F	292628	Anaerolineaceae	8.03242529442855e-05
571	6	L071_6	1185	2.85976894210855e-05	1	0	G	2019482	Brevefilum	8.03242529442855e-05
571	6	L071_6	1186	2.85976894210855e-05	1	1	S	1986204	Brevefilum fermentans	8.03242529442855e-05
571	6	L071_6	1188	0.000314574583631941	11	4	P	1117	Cyanobacteria	0.00088356678238714
571	6	L071_6	1189	0.000114390757684342	4	0	O	1890424	Synechococcales	0.000321297011777142
571	6	L071_6	1190	8.57930682632566e-05	3	0	F	1890426	Synechococcaceae	0.000240972758832856
571	6	L071_6	1191	8.57930682632566e-05	3	1	G	1129	Synechococcus	0.000240972758832856
571	6	L071_6	1192	2.85976894210855e-05	1	1	S	1173263	Synechococcus sp. PCC 7502	8.03242529442855e-05
571	6	L071_6	1193	2.85976894210855e-05	1	1	S	195253	Synechococcus sp. PCC 6312	8.03242529442855e-05
571	6	L071_6	1194	2.85976894210855e-05	1	0	F	1890428	Merismopediaceae	8.03242529442855e-05
571	6	L071_6	1195	2.85976894210855e-05	1	0	G	1142	Synechocystis	8.03242529442855e-05
571	6	L071_6	1196	2.85976894210855e-05	1	1	S	1147	Synechocystis sp. PCC 6714	8.03242529442855e-05
571	6	L071_6	1197	5.71953788421711e-05	2	0	O	1161	Nostocales	0.000160648505888571
571	6	L071_6	1198	5.71953788421711e-05	2	0	F	1162	Nostocaceae	0.000160648505888571
571	6	L071_6	1199	5.71953788421711e-05	2	0	G	264688	Trichormus	0.000160648505888571
571	6	L071_6	1200	5.71953788421711e-05	2	0	S	264691	Trichormus variabilis	0.000160648505888571
571	6	L071_6	1203	2.85976894210855e-05	1	0	O	1150	Oscillatoriales	8.03242529442855e-05
571	6	L071_6	1204	2.85976894210855e-05	1	0	F	1892252	Microcoleaceae	8.03242529442855e-05
571	6	L071_6	1205	2.85976894210855e-05	1	0	G	44471	Microcoleus	8.03242529442855e-05
571	6	L071_6	1206	2.85976894210855e-05	1	1	S	1173027	Microcoleus sp. PCC 7113	8.03242529442855e-05
571	6	L071_6	1207	2.85976894210855e-05	1	0	P	2138240	Coprothermobacterota	8.03242529442855e-05
571	6	L071_6	1208	2.85976894210855e-05	1	0	C	2138243	Coprothermobacteria	8.03242529442855e-05
571	6	L071_6	1209	2.85976894210855e-05	1	0	O	2138246	Coprothermobacterales	8.03242529442855e-05
571	6	L071_6	1210	2.85976894210855e-05	1	0	F	2138247	Coprothermobacteraceae	8.03242529442855e-05
571	6	L071_6	1211	2.85976894210855e-05	1	0	G	68335	Coprothermobacter	8.03242529442855e-05
571	6	L071_6	1212	2.85976894210855e-05	1	0	S	35786	Coprothermobacter proteolyticus	8.03242529442855e-05
571	6	L071_6	1216	10.2985427189425	360118	829	P	976	Bacteroidetes	28.9262093217902
571	6	L071_6	1217	10.1938179802825	356456	13	C	200643	Bacteroidia	28.6320619075082
571	6	L071_6	1218	10.19344621032	356443	24465	O	171549	Bacteroidales	28.63101769222
571	6	L071_6	1219	8.96935071233985	313639	0	F	815	Bacteroidaceae	25.1928183691928
571	6	L071_6	1220	8.96935071233985	313639	9894	G	816	Bacteroides	25.1928183691928
571	6	L071_6	1221	1.96717785989763	68788	68648	S	28116	Bacteroides ovatus	5.52534471153151
571	6	L071_6	1223	1.92039204000474	67152	67152	S	47678	Bacteroides caccae	5.39393423371466
571	6	L071_6	1224	1.82313129828362	63751	0	S	357276	Bacteroides dorei	5.12075144945114
571	6	L071_6	1226	1.76013058848897	61548	48282	S	817	Bacteroides fragilis	4.94379712021488
571	6	L071_6	1230	0.473720725260282	16565	13564	S	818	Bacteroides thetaiotaomicron	1.33057125002209
571	6	L071_6	1232	0.286005491900276	10001	10001	S	1796613	Bacteroides caecimuris	0.803322853695799
571	6	L071_6	1233	0.1970666778007	6891	4411	S	821	Bacteroides vulgatus	0.553514427039071
571	6	L071_6	1235	0.0950587196356883	3324	3324	S	246787	Bacteroides cellulosilyticus	0.266997816786805
571	6	L071_6	1236	0.0695209829826589	2431	0	S	290053	Bacteroides helcogenes	0.195268258907558
571	6	L071_6	1238	0.0497313819032677	1739	0	S	376805	Bacteroides salanitronis	0.139683875870112
571	6	L071_6	1240	0.0315146537420363	1102	1102	S	28113	Bacteroides heparinolyticus	0.0885173267446026
571	6	L071_6	1241	0.0122684087616457	429	429	S	28119	Bacteroides zoogleoformans	0.0344591045130985
571	6	L071_6	1242	0.000686344546106053	24	0	S	151276	Bacteroides coprosuis	0.00192778207066285
571	6	L071_6	1244	0.336709195243861	11774	2	F	171550	Rikenellaceae	0.945737754166017
571	6	L071_6	1245	0.336566206796756	11769	162	G	239759	Alistipes	0.945336132901296
571	6	L071_6	1246	0.314145618290625	10985	0	S	328814	Alistipes shahii	0.882361918592976
571	6	L071_6	1248	0.0177877628199152	622	0	S	214856	Alistipes finegoldii	0.0499616853313456
571	6	L071_6	1250	8.57930682632566e-05	3	0	G	1611681	Mucinivorans	0.000240972758832856
571	6	L071_6	1251	8.57930682632566e-05	3	3	S	1433126	Mucinivorans hirudinis	0.000240972758832856
571	6	L071_6	1252	0.094944328878004	3320	0	F	2005525	Tannerellaceae	0.266676519775028
571	6	L071_6	1253	0.0947441450520564	3313	6	G	375288	Parabacteroides	0.266114250004418
571	6	L071_6	1254	0.0904830893283146	3164	3164	S	2025876	Parabacteroides sp. CT06	0.254145936315719
571	6	L071_6	1255	0.00408946958721523	143	0	S	823	Parabacteroides distasonis	0.0114863681710328
571	6	L071_6	1257	0.000200183825947599	7	0	G	195950	Tannerella	0.000562269770609998
571	6	L071_6	1258	0.000171586136526513	6	6	S	712710	Tannerella sp. oral taxon HOT-286	0.000481945517665713
571	6	L071_6	1259	2.85976894210855e-05	1	0	S	28112	Tannerella forsythia	8.03242529442855e-05
571	6	L071_6	1261	0.0829618970105691	2901	0	F	1853231	Odoribacteraceae	0.233020657791372
571	6	L071_6	1262	0.0829618970105691	2901	0	G	283168	Odoribacter	0.233020657791372
571	6	L071_6	1263	0.0829618970105691	2901	2898	S	28118	Odoribacter splanchnicus	0.233020657791372
571	6	L071_6	1265	0.00503319333811105	176	0	F	2005519	Barnesiellaceae	0.0141370685181942
571	6	L071_6	1266	0.00503319333811105	176	0	G	397864	Barnesiella	0.0141370685181942
571	6	L071_6	1267	0.00503319333811105	176	0	S	397865	Barnesiella viscericola	0.0141370685181942
571	6	L071_6	1269	0.00397507882953089	139	0	F	171552	Prevotellaceae	0.0111650711592557
571	6	L071_6	1270	0.00397507882953089	139	12	G	838	Prevotella	0.0111650711592557
571	6	L071_6	1271	0.00185884981237056	65	65	S	28131	Prevotella intermedia	0.00522107644137856
571	6	L071_6	1272	0.00148707984989645	52	0	S	52227	Prevotella dentalis	0.00417686115310285
571	6	L071_6	1274	0.000171586136526513	6	6	S	1177574	Prevotella jejuni	0.000481945517665713
571	6	L071_6	1275	5.71953788421711e-05	2	2	S	28132	Prevotella melaninogenica	0.000160648505888571
571	6	L071_6	1276	2.85976894210855e-05	1	0	S	28129	Prevotella denticola	8.03242529442855e-05
571	6	L071_6	1278	2.85976894210855e-05	1	1	S	76123	Prevotella enoeca	8.03242529442855e-05
571	6	L071_6	1279	0.000428965341316283	15	0	F	2005473	Muribaculaceae	0.00120486379416428
571	6	L071_6	1280	0.000428965341316283	15	0	G	1918540	Muribaculum	0.00120486379416428
571	6	L071_6	1281	0.000428965341316283	15	15	S	1796646	Muribaculum intestinale	0.00120486379416428
571	6	L071_6	1282	0.000314574583631941	11	0	F	171551	Porphyromonadaceae	0.00088356678238714
571	6	L071_6	1283	0.00025737920478977	9	0	G	836	Porphyromonas	0.000722918276498569
571	6	L071_6	1284	0.000200183825947599	7	7	S	393921	Porphyromonas crevioricanis	0.000562269770609998
571	6	L071_6	1285	2.85976894210855e-05	1	1	S	837	Porphyromonas gingivalis	8.03242529442855e-05
571	6	L071_6	1286	2.85976894210855e-05	1	0	S	28123	Porphyromonas asaccharolytica	8.03242529442855e-05
571	6	L071_6	1288	5.71953788421711e-05	2	0	G	1784836	Fermentimonas	0.000160648505888571
571	6	L071_6	1289	5.71953788421711e-05	2	2	S	1562970	Fermentimonas caenicola	0.000160648505888571
571	6	L071_6	1292	2.85976894210855e-05	1	1	S	1400053	Bacteroidales bacterium CF	8.03242529442855e-05
571	6	L071_6	1293	2.85976894210855e-05	1	0	F	2005520	Dysgonamonadaceae	8.03242529442855e-05
571	6	L071_6	1294	2.85976894210855e-05	1	0	G	294702	Proteiniphilum	8.03242529442855e-05
571	6	L071_6	1295	2.85976894210855e-05	1	1	S	1642647	Proteiniphilum saccharofermentans	8.03242529442855e-05
571	6	L071_6	1296	2.85976894210855e-05	1	0	F	2005523	Paludibacteraceae	8.03242529442855e-05
571	6	L071_6	1297	2.85976894210855e-05	1	0	G	346096	Paludibacter	8.03242529442855e-05
571	6	L071_6	1298	2.85976894210855e-05	1	0	S	185300	Paludibacter propionicigenes	8.03242529442855e-05
571	6	L071_6	1300	0.0807598749251456	2824	0	C	117743	Flavobacteriia	0.226835690314662
571	6	L071_6	1301	0.0807598749251456	2824	1	O	200644	Flavobacteriales	0.226835690314662
571	6	L071_6	1302	0.0806740818568823	2821	2	F	49546	Flavobacteriaceae	0.226594717555829
571	6	L071_6	1303	0.0622285721802821	2176	0	G	59732	Chryseobacterium	0.174785574406765
571	6	L071_6	1304	0.0622285721802821	2176	2176	S	1324352	Chryseobacterium gallinarum	0.174785574406765
571	6	L071_6	1305	0.0180165443352839	630	0	G	28250	Ornithobacterium	0.0506042793548999
571	6	L071_6	1306	0.0180165443352839	630	0	S	28251	Ornithobacterium rhinotracheale	0.0506042793548999
571	6	L071_6	1308	0.000171586136526513	6	0	G	1016	Capnocytophaga	0.000481945517665713
571	6	L071_6	1309	0.000142988447105428	5	5	S	1019	Capnocytophaga sputigena	0.000401621264721427
571	6	L071_6	1310	2.85976894210855e-05	1	1	S	1316596	Capnocytophaga sp. oral taxon 878	8.03242529442855e-05
571	6	L071_6	1311	5.71953788421711e-05	2	0	G	252356	Maribacter	0.000160648505888571
571	6	L071_6	1312	5.71953788421711e-05	2	2	S	1178778	Maribacter cobaltidurans	0.000160648505888571
571	6	L071_6	1313	2.85976894210855e-05	1	0	G	1649495	Seonamhaeicola	8.03242529442855e-05
571	6	L071_6	1314	2.85976894210855e-05	1	1	S	1936081	Seonamhaeicola sp. S2-3	8.03242529442855e-05
571	6	L071_6	1315	2.85976894210855e-05	1	0	G	52959	Polaribacter	8.03242529442855e-05
571	6	L071_6	1316	2.85976894210855e-05	1	1	S	754397	Polaribacter sp. SA4-10	8.03242529442855e-05
571	6	L071_6	1317	2.85976894210855e-05	1	1	G	76831	Myroides	8.03242529442855e-05
571	6	L071_6	1318	2.85976894210855e-05	1	0	G	237	Flavobacterium	8.03242529442855e-05
571	6	L071_6	1319	2.85976894210855e-05	1	1	S	996	Flavobacterium columnare	8.03242529442855e-05
571	6	L071_6	1320	2.85976894210855e-05	1	0	G	104267	Tenacibaculum	8.03242529442855e-05
571	6	L071_6	1321	2.85976894210855e-05	1	1	S	584609	Tenacibaculum jejuense	8.03242529442855e-05
571	6	L071_6	1322	2.85976894210855e-05	1	0	F	39782	Blattabacteriaceae	8.03242529442855e-05
571	6	L071_6	1323	2.85976894210855e-05	1	0	G	34098	Blattabacterium	8.03242529442855e-05
571	6	L071_6	1324	2.85976894210855e-05	1	1	S	164514	Blattabacterium punctulatus	8.03242529442855e-05
571	6	L071_6	1325	2.85976894210855e-05	1	0	F	246874	Cryomorphaceae	8.03242529442855e-05
571	6	L071_6	1326	2.85976894210855e-05	1	0	G	267986	Owenweeksia	8.03242529442855e-05
571	6	L071_6	1327	2.85976894210855e-05	1	0	S	253245	Owenweeksia hongkongensis	8.03242529442855e-05
571	6	L071_6	1329	0.000142988447105428	5	0	C	768503	Cytophagia	0.000401621264721427
571	6	L071_6	1330	0.000142988447105428	5	0	O	768507	Cytophagales	0.000401621264721427
571	6	L071_6	1331	8.57930682632566e-05	3	0	F	1853232	Hymenobacteraceae	0.000240972758832856
571	6	L071_6	1332	5.71953788421711e-05	2	2	G	323449	Pontibacter	0.000160648505888571
571	6	L071_6	1333	2.85976894210855e-05	1	0	G	89966	Hymenobacter	8.03242529442855e-05
571	6	L071_6	1334	2.85976894210855e-05	1	0	S	1446467	Hymenobacter swuensis	8.03242529442855e-05
571	6	L071_6	1336	5.71953788421711e-05	2	0	F	563798	Cyclobacteriaceae	0.000160648505888571
571	6	L071_6	1337	5.71953788421711e-05	2	0	G	68288	Cyclobacterium	0.000160648505888571
571	6	L071_6	1338	5.71953788421711e-05	2	0	S	104	Cyclobacterium marinum	0.000160648505888571
571	6	L071_6	1340	0.000114390757684342	4	0	C	117747	Sphingobacteriia	0.000321297011777142
571	6	L071_6	1341	0.000114390757684342	4	0	O	200666	Sphingobacteriales	0.000321297011777142
571	6	L071_6	1342	0.000114390757684342	4	0	F	84566	Sphingobacteriaceae	0.000321297011777142
571	6	L071_6	1343	0.000114390757684342	4	0	G	84567	Pedobacter	0.000321297011777142
571	6	L071_6	1344	0.000114390757684342	4	4	S	188932	Pedobacter cryoconitis	0.000321297011777142
571	6	L071_6	1345	8.57930682632566e-05	3	0	P	1090	Chlorobi	0.000240972758832856
571	6	L071_6	1346	8.57930682632566e-05	3	0	C	191410	Chlorobia	0.000240972758832856
571	6	L071_6	1347	8.57930682632566e-05	3	0	O	191411	Chlorobiales	0.000240972758832856
571	6	L071_6	1348	8.57930682632566e-05	3	0	F	191412	Chlorobiaceae	0.000240972758832856
571	6	L071_6	1349	5.71953788421711e-05	2	0	G	256319	Chlorobaculum	0.000160648505888571
571	6	L071_6	1350	5.71953788421711e-05	2	0	S	274539	Chlorobaculum parvum	0.000160648505888571
571	6	L071_6	1353	2.85976894210855e-05	1	0	G	1091	Chlorobium	8.03242529442855e-05
571	6	L071_6	1354	2.85976894210855e-05	1	0	S	337090	Chlorobium chlorochromatii	8.03242529442855e-05
571	6	L071_6	1356	2.85976894210855e-05	1	0	P	65842	Fibrobacteres	8.03242529442855e-05
571	6	L071_6	1357	2.85976894210855e-05	1	0	C	204430	Fibrobacteria	8.03242529442855e-05
571	6	L071_6	1358	2.85976894210855e-05	1	0	O	218872	Fibrobacterales	8.03242529442855e-05
571	6	L071_6	1359	2.85976894210855e-05	1	0	F	204431	Fibrobacteraceae	8.03242529442855e-05
571	6	L071_6	1360	2.85976894210855e-05	1	0	G	832	Fibrobacter	8.03242529442855e-05
571	6	L071_6	1361	2.85976894210855e-05	1	0	S	833	Fibrobacter succinogenes	8.03242529442855e-05
571	6	L071_6	1364	0.483272353526924	16899	32	P	1224	Proteobacteria	1.35739955050548
571	6	L071_6	1366	0.293183511944969	10252	0	C	28221	Deltaproteobacteria	0.823484241184815
571	6	L071_6	1367	0.292354178951757	10223	0	O	213115	Desulfovibrionales	0.821154837849431
571	6	L071_6	1368	0.292296983572915	10221	0	F	194924	Desulfovibrionaceae	0.820994189343542
571	6	L071_6	1369	0.292268385883494	10220	6	G	872	Desulfovibrio	0.820913865090598
571	6	L071_6	1370	0.291238869064335	10184	10184	S	44742	Desulfovibrio fairfieldensis	0.818022191984603
571	6	L071_6	1371	0.000857930682632566	30	0	S	876	Desulfovibrio desulfuricans	0.00240972758832856
571	6	L071_6	1373	2.85976894210855e-05	1	0	G	41707	Lawsonia	8.03242529442855e-05
571	6	L071_6	1374	2.85976894210855e-05	1	1	S	29546	Lawsonia intracellularis	8.03242529442855e-05
571	6	L071_6	1375	5.71953788421711e-05	2	0	F	213116	Desulfomicrobiaceae	0.000160648505888571
571	6	L071_6	1376	5.71953788421711e-05	2	0	G	898	Desulfomicrobium	0.000160648505888571
571	6	L071_6	1377	2.85976894210855e-05	1	0	S	899	Desulfomicrobium baculatum	8.03242529442855e-05
571	6	L071_6	1379	2.85976894210855e-05	1	0	S	132132	Desulfomicrobium orale	8.03242529442855e-05
571	6	L071_6	1381	0.000371769962474112	13	0	O	29	Myxococcales	0.00104421528827571
571	6	L071_6	1383	0.000285976894210855	10	9	F	31	Myxococcaceae	0.000803242529442855
571	6	L071_6	1384	2.85976894210855e-05	1	0	G	32	Myxococcus	8.03242529442855e-05
571	6	L071_6	1385	2.85976894210855e-05	1	0	S	83455	Myxococcus stipitatus	8.03242529442855e-05
571	6	L071_6	1387	8.57930682632566e-05	3	0	F	1524215	Anaeromyxobacteraceae	0.000240972758832856
571	6	L071_6	1388	8.57930682632566e-05	3	2	G	161492	Anaeromyxobacter	0.000240972758832856
571	6	L071_6	1389	2.85976894210855e-05	1	1	S	161493	Anaeromyxobacter dehalogenans	8.03242529442855e-05
571	6	L071_6	1390	0.000171586136526513	6	0	O	69541	Desulfuromonadales	0.000481945517665713
571	6	L071_6	1391	0.000114390757684342	4	0	F	213422	Geobacteraceae	0.000321297011777142
571	6	L071_6	1392	0.000114390757684342	4	0	G	28231	Geobacter	0.000321297011777142
571	6	L071_6	1393	8.57930682632566e-05	3	0	S	28232	Geobacter metallireducens	0.000240972758832856
571	6	L071_6	1395	2.85976894210855e-05	1	1	S	443144	Geobacter sp. M21	8.03242529442855e-05
571	6	L071_6	1396	5.71953788421711e-05	2	0	F	213421	Desulfuromonadaceae	0.000160648505888571
571	6	L071_6	1397	5.71953788421711e-05	2	0	G	18	Pelobacter	0.000160648505888571
571	6	L071_6	1398	2.85976894210855e-05	1	0	S	29543	Pelobacter propionicus	8.03242529442855e-05
571	6	L071_6	1400	2.85976894210855e-05	1	1	S	1842532	Pelobacter sp. SFB93	8.03242529442855e-05
571	6	L071_6	1401	0.000171586136526513	6	0	O	213118	Desulfobacterales	0.000481945517665713
571	6	L071_6	1402	0.000171586136526513	6	1	F	213119	Desulfobacteraceae	0.000481945517665713
571	6	L071_6	1403	8.57930682632566e-05	3	0	G	896	Desulfococcus	0.000240972758832856
571	6	L071_6	1404	8.57930682632566e-05	3	3	S	897	Desulfococcus multivorans	0.000240972758832856
571	6	L071_6	1405	5.71953788421711e-05	2	0	G	218207	Desulfatibacillum	0.000160648505888571
571	6	L071_6	1406	5.71953788421711e-05	2	0	S	259354	Desulfatibacillum alkenivorans	0.000160648505888571
571	6	L071_6	1408	8.57930682632566e-05	3	0	O	1779134	Bradymonadales	0.000240972758832856
571	6	L071_6	1409	8.57930682632566e-05	3	0	F	1779135	Bradymonadaceae	0.000240972758832856
571	6	L071_6	1410	8.57930682632566e-05	3	0	G	1779136	Bradymonas	0.000240972758832856
571	6	L071_6	1411	8.57930682632566e-05	3	3	S	1548548	Bradymonas sediminis	0.000240972758832856
571	6	L071_6	1412	2.85976894210855e-05	1	0	O	453227	Desulfarculales	8.03242529442855e-05
571	6	L071_6	1413	2.85976894210855e-05	1	0	F	453228	Desulfarculaceae	8.03242529442855e-05
571	6	L071_6	1414	2.85976894210855e-05	1	0	G	453229	Desulfarculus	8.03242529442855e-05
571	6	L071_6	1415	2.85976894210855e-05	1	0	S	453230	Desulfarculus baarsii	8.03242529442855e-05
571	6	L071_6	1417	0.0129261556183307	452	0	C	29547	Epsilonproteobacteria	0.036306562330817
571	6	L071_6	1418	0.0128975579289096	451	0	O	213849	Campylobacterales	0.0362262380778728
571	6	L071_6	1419	0.0128689602394885	450	0	F	72294	Campylobacteraceae	0.0361459138249285
571	6	L071_6	1420	0.0128689602394885	450	10	G	194	Campylobacter	0.0361459138249285
571	6	L071_6	1421	0.00972321440316908	340	338	S	195	Campylobacter coli	0.0273102460010571
571	6	L071_6	1423	0.00171586136526513	60	60	S	824	Campylobacter gracilis	0.00481945517665713
571	6	L071_6	1424	0.000886528372053652	31	11	S	197	Campylobacter jejuni	0.00249005184127285
571	6	L071_6	1427	0.000228781515368684	8	0	S	199	Campylobacter concisus	0.000642594023554284
571	6	L071_6	1429	2.85976894210855e-05	1	0	S	75658	Campylobacter lanienae	8.03242529442855e-05
571	6	L071_6	1431	2.85976894210855e-05	1	0	F	72293	Helicobacteraceae	8.03242529442855e-05
571	6	L071_6	1432	2.85976894210855e-05	1	0	G	286130	Sulfuricurvum	8.03242529442855e-05
571	6	L071_6	1433	2.85976894210855e-05	1	0	S	148813	Sulfuricurvum kujiense	8.03242529442855e-05
571	6	L071_6	1436	2.85976894210855e-05	1	0	G	269258	Nitratiruptor	8.03242529442855e-05
571	6	L071_6	1437	2.85976894210855e-05	1	1	S	387092	Nitratiruptor sp. SB155-2	8.03242529442855e-05
571	6	L071_6	1438	0.171185768874618	5986	15	C	1236	Gammaproteobacteria	0.480820978124493
571	6	L071_6	1439	0.152482879993228	5332	25	O	91347	Enterobacterales	0.42828891669893
571	6	L071_6	1440	0.151195983969279	5287	1920	F	543	Enterobacteriaceae	0.424674325316437
571	6	L071_6	1441	0.0925135252772117	3235	159	G	561	Escherichia	0.259848958274764
571	6	L071_6	1442	0.0860790451574675	3010	2825	S	562	Escherichia coli	0.241776001362299
571	6	L071_6	1473	0.000857930682632566	30	29	S	208962	Escherichia albertii	0.00240972758832856
571	6	L071_6	1475	0.000571953788421711	20	20	S	1499973	Escherichia marmotae	0.00160648505888571
571	6	L071_6	1476	0.000457563030737369	16	10	S	564	Escherichia fergusonii	0.00128518804710857
571	6	L071_6	1479	0.00108671219800125	38	1	G	620	Shigella	0.00305232161188285
571	6	L071_6	1480	0.000972321440316908	34	7	S	622	Shigella dysenteriae	0.00273102460010571
571	6	L071_6	1482	8.57930682632566e-05	3	0	S	623	Shigella flexneri	0.000240972758832856
571	6	L071_6	1485	0.000743539924948224	26	3	G	547	Enterobacter	0.00208843057655142
571	6	L071_6	1487	0.000285976894210855	10	9	S	550	Enterobacter cloacae	0.000803242529442855
571	6	L071_6	1490	5.71953788421711e-05	2	0	S	61645	Enterobacter asburiae	0.000160648505888571
571	6	L071_6	1493	2.85976894210855e-05	1	0	S	158836	Enterobacter hormaechei	8.03242529442855e-05
571	6	L071_6	1495	2.85976894210855e-05	1	1	S	2077136	Enterobacter cloacae complex sp. FDA-CDC-AR_0164	8.03242529442855e-05
571	6	L071_6	1496	0.000114390757684342	4	4	S	1914861	Enterobacter sp. SA187	0.000321297011777142
571	6	L071_6	1497	5.71953788421711e-05	2	2	S	399742	Enterobacter sp. 638	0.000160648505888571
571	6	L071_6	1498	0.000486160720158454	17	3	G	544	Citrobacter	0.00136551230005285
571	6	L071_6	1500	8.57930682632566e-05	3	3	S	67827	Citrobacter werkmanii	0.000240972758832856
571	6	L071_6	1501	2.85976894210855e-05	1	1	S	546	Citrobacter freundii	8.03242529442855e-05
571	6	L071_6	1502	8.57930682632566e-05	3	3	S	545	Citrobacter koseri	0.000240972758832856
571	6	L071_6	1503	5.71953788421711e-05	2	1	S	35703	Citrobacter amalonaticus	0.000160648505888571
571	6	L071_6	1505	5.71953788421711e-05	2	0	S	67825	Citrobacter rodentium	0.000160648505888571
571	6	L071_6	1507	2.85976894210855e-05	1	1	S	67824	Citrobacter farmeri	8.03242529442855e-05
571	6	L071_6	1508	2.85976894210855e-05	1	1	S	1703250	Citrobacter sp. CRE-46	8.03242529442855e-05
571	6	L071_6	1509	0.000343172273053026	12	0	G	590	Salmonella	0.000963891035331426
571	6	L071_6	1510	0.000314574583631941	11	6	S	28901	Salmonella enterica	0.00088356678238714
571	6	L071_6	1518	2.85976894210855e-05	1	1	S	54736	Salmonella bongori	8.03242529442855e-05
571	6	L071_6	1519	0.000314574583631941	11	3	G	570	Klebsiella	0.00088356678238714
571	6	L071_6	1520	0.000171586136526513	6	4	S	573	Klebsiella pneumoniae	0.000481945517665713
571	6	L071_6	1523	2.85976894210855e-05	1	1	S	571	Klebsiella oxytoca	8.03242529442855e-05
571	6	L071_6	1524	2.85976894210855e-05	1	1	S	244366	Klebsiella variicola	8.03242529442855e-05
571	6	L071_6	1527	2.85976894210855e-05	1	1	S	693444	Enterobacteriaceae bacterium strain FGI 57	8.03242529442855e-05
571	6	L071_6	1528	2.85976894210855e-05	1	1	S	891974	Plautia stali symbiont	8.03242529442855e-05
571	6	L071_6	1529	2.85976894210855e-05	1	1	S	2282310	Enterobacteriaceae bacterium w6	8.03242529442855e-05
571	6	L071_6	1531	8.57930682632566e-05	3	0	G	1906659	Candidatus Hoaglandella	0.000240972758832856
571	6	L071_6	1532	8.57930682632566e-05	3	3	S	1778263	Candidatus Hoaglandella endobia	0.000240972758832856
571	6	L071_6	1533	2.85976894210855e-05	1	0	G	1906661	Candidatus Gullanella	8.03242529442855e-05
571	6	L071_6	1534	2.85976894210855e-05	1	1	S	1070130	Candidatus Gullanella endobia	8.03242529442855e-05
571	6	L071_6	1535	0.000171586136526513	6	3	G	413496	Cronobacter	0.000481945517665713
571	6	L071_6	1536	5.71953788421711e-05	2	2	S	28141	Cronobacter sakazakii	0.000160648505888571
571	6	L071_6	1537	2.85976894210855e-05	1	0	S	1163710	Cronobacter condimenti	8.03242529442855e-05
571	6	L071_6	1539	0.000114390757684342	4	0	G	160674	Raoultella	0.000321297011777142
571	6	L071_6	1540	0.000114390757684342	4	4	S	54291	Raoultella ornithinolytica	0.000321297011777142
571	6	L071_6	1541	8.57930682632566e-05	3	1	G	1330547	Kosakonia	0.000240972758832856
571	6	L071_6	1542	2.85976894210855e-05	1	1	S	208223	Kosakonia cowanii	8.03242529442855e-05
571	6	L071_6	1543	2.85976894210855e-05	1	1	S	1158459	Kosakonia sacchari	8.03242529442855e-05
571	6	L071_6	1544	5.71953788421711e-05	2	1	G	83654	Leclercia	0.000160648505888571
571	6	L071_6	1545	2.85976894210855e-05	1	1	S	1920114	Leclercia sp. LSNIH1	8.03242529442855e-05
571	6	L071_6	1546	5.71953788421711e-05	2	0	G	158483	Cedecea	0.000160648505888571
571	6	L071_6	1547	5.71953788421711e-05	2	2	S	158822	Cedecea neteri	0.000160648505888571
571	6	L071_6	1548	2.85976894210855e-05	1	0	G	1330546	Pluralibacter	8.03242529442855e-05
571	6	L071_6	1549	2.85976894210855e-05	1	1	S	61647	Pluralibacter gergoviae	8.03242529442855e-05
571	6	L071_6	1550	2.85976894210855e-05	1	0	G	1335483	Shimwellia	8.03242529442855e-05
571	6	L071_6	1551	2.85976894210855e-05	1	0	S	563	Shimwellia blattae	8.03242529442855e-05
571	6	L071_6	1553	2.85976894210855e-05	1	0	G	2172100	Limnobaculum	8.03242529442855e-05
571	6	L071_6	1554	2.85976894210855e-05	1	1	S	2172103	Limnobaculum parvum	8.03242529442855e-05
571	6	L071_6	1555	0.000200183825947599	7	0	F	1903411	Yersiniaceae	0.000562269770609998
571	6	L071_6	1556	0.000142988447105428	5	0	G	613	Serratia	0.000401621264721427
571	6	L071_6	1557	0.000142988447105428	5	5	S	47917	Serratia fonticola	0.000401621264721427
571	6	L071_6	1558	5.71953788421711e-05	2	0	G	629	Yersinia	0.000160648505888571
571	6	L071_6	1560	2.85976894210855e-05	1	1	S	632	Yersinia pestis	8.03242529442855e-05
571	6	L071_6	1561	2.85976894210855e-05	1	1	S	633	Yersinia pseudotuberculosis	8.03242529442855e-05
571	6	L071_6	1562	0.000142988447105428	5	0	F	1903409	Erwiniaceae	0.000401621264721427
571	6	L071_6	1563	0.000142988447105428	5	0	G	53335	Pantoea	0.000401621264721427
571	6	L071_6	1565	5.71953788421711e-05	2	2	S	549	Pantoea agglomerans	0.000160648505888571
571	6	L071_6	1566	2.85976894210855e-05	1	0	S	66269	Pantoea stewartii	8.03242529442855e-05
571	6	L071_6	1569	2.85976894210855e-05	1	1	S	1076550	Pantoea rwandensis	8.03242529442855e-05
571	6	L071_6	1570	2.85976894210855e-05	1	1	S	1484158	Pantoea sp. PSNIH1	8.03242529442855e-05
571	6	L071_6	1571	8.57930682632566e-05	3	0	F	1903410	Pectobacteriaceae	0.000240972758832856
571	6	L071_6	1572	5.71953788421711e-05	2	0	G	122277	Pectobacterium	0.000160648505888571
571	6	L071_6	1573	5.71953788421711e-05	2	1	S	554	Pectobacterium carotovorum	0.000160648505888571
571	6	L071_6	1575	2.85976894210855e-05	1	1	G	84565	Sodalis	8.03242529442855e-05
571	6	L071_6	1576	8.57930682632566e-05	3	0	F	1903416	Budviciaceae	0.000240972758832856
571	6	L071_6	1577	8.57930682632566e-05	3	0	G	82980	Leminorella	0.000240972758832856
571	6	L071_6	1578	8.57930682632566e-05	3	3	S	158841	Leminorella richardii	0.000240972758832856
571	6	L071_6	1579	5.71953788421711e-05	2	0	F	1903412	Hafniaceae	0.000160648505888571
571	6	L071_6	1580	2.85976894210855e-05	1	0	G	568	Hafnia	8.03242529442855e-05
571	6	L071_6	1581	2.85976894210855e-05	1	1	S	569	Hafnia alvei	8.03242529442855e-05
571	6	L071_6	1582	2.85976894210855e-05	1	1	G	635	Edwardsiella	8.03242529442855e-05
571	6	L071_6	1583	0.0162720852805977	569	0	O	135625	Pasteurellales	0.0457044999252984
571	6	L071_6	1584	0.0162720852805977	569	9	F	712	Pasteurellaceae	0.0457044999252984
571	6	L071_6	1585	0.0158431199392814	554	10	G	724	Haemophilus	0.0444996361311342
571	6	L071_6	1586	0.0141844539528584	496	70	S	729	Haemophilus parainfluenzae	0.0398408294603656
571	6	L071_6	1588	0.000600551477842796	21	21	S	726	Haemophilus haemolyticus	0.00168680931183
571	6	L071_6	1589	0.000486160720158454	17	17	S	249188	Haemophilus pittmaniae	0.00136551230005285
571	6	L071_6	1590	0.000171586136526513	6	4	S	727	Haemophilus influenzae	0.000481945517665713
571	6	L071_6	1593	8.57930682632566e-05	3	3	S	712310	Haemophilus sp. oral taxon 036	0.000240972758832856
571	6	L071_6	1594	2.85976894210855e-05	1	1	S	730	Haemophilus ducreyi	8.03242529442855e-05
571	6	L071_6	1595	0.000142988447105428	5	0	G	416916	Aggregatibacter	0.000401621264721427
571	6	L071_6	1596	0.000142988447105428	5	2	S	732	Aggregatibacter aphrophilus	0.000401621264721427
571	6	L071_6	1598	2.85976894210855e-05	1	0	G	75984	Mannheimia	8.03242529442855e-05
571	6	L071_6	1599	2.85976894210855e-05	1	1	S	75985	Mannheimia haemolytica	8.03242529442855e-05
571	6	L071_6	1600	0.000972321440316908	34	0	O	72274	Pseudomonadales	0.00273102460010571
571	6	L071_6	1601	0.000772137614369309	27	0	F	135621	Pseudomonadaceae	0.00216875482949571
571	6	L071_6	1602	0.000657746856684967	23	5	G	286	Pseudomonas	0.00184745781771857
571	6	L071_6	1603	8.57930682632566e-05	3	3	S	930166	Pseudomonas brassicacearum	0.000240972758832856
571	6	L071_6	1606	2.85976894210855e-05	1	1	S	287	Pseudomonas aeruginosa	8.03242529442855e-05
571	6	L071_6	1607	2.85976894210855e-05	1	0	S	53412	Pseudomonas resinovorans	8.03242529442855e-05
571	6	L071_6	1610	2.85976894210855e-05	1	1	S	47878	Pseudomonas azotoformans	8.03242529442855e-05
571	6	L071_6	1611	2.85976894210855e-05	1	1	S	294	Pseudomonas fluorescens	8.03242529442855e-05
571	6	L071_6	1612	2.85976894210855e-05	1	1	S	1283291	Pseudomonas sp. URMO17WK12:I11	8.03242529442855e-05
571	6	L071_6	1613	2.85976894210855e-05	1	1	S	104087	Pseudomonas frederiksbergensis	8.03242529442855e-05
571	6	L071_6	1614	2.85976894210855e-05	1	1	S	157783	Pseudomonas cremoricolorata	8.03242529442855e-05
571	6	L071_6	1615	2.85976894210855e-05	1	1	S	122355	Pseudomonas psychrophila	8.03242529442855e-05
571	6	L071_6	1616	2.85976894210855e-05	1	1	S	150396	Pseudomonas sp. MT-1	8.03242529442855e-05
571	6	L071_6	1617	2.85976894210855e-05	1	1	S	216142	Pseudomonas rhizosphaerae	8.03242529442855e-05
571	6	L071_6	1619	2.85976894210855e-05	1	1	S	303	Pseudomonas putida	8.03242529442855e-05
571	6	L071_6	1622	2.85976894210855e-05	1	1	S	316	Pseudomonas stutzeri	8.03242529442855e-05
571	6	L071_6	1624	0.000114390757684342	4	0	G	352	Azotobacter	0.000321297011777142
571	6	L071_6	1625	0.000114390757684342	4	4	S	354	Azotobacter vinelandii	0.000321297011777142
571	6	L071_6	1626	0.000200183825947599	7	0	F	468	Moraxellaceae	0.000562269770609998
571	6	L071_6	1627	0.000142988447105428	5	3	G	497	Psychrobacter	0.000401621264721427
571	6	L071_6	1628	5.71953788421711e-05	2	2	S	1720344	Psychrobacter sp. AntiMn-1	0.000160648505888571
571	6	L071_6	1629	5.71953788421711e-05	2	0	G	469	Acinetobacter	0.000160648505888571
571	6	L071_6	1630	2.85976894210855e-05	1	1	S	1758189	Acinetobacter sp. ACNIH2	8.03242529442855e-05
571	6	L071_6	1631	2.85976894210855e-05	1	1	S	28090	Acinetobacter lwoffii	8.03242529442855e-05
571	6	L071_6	1634	0.000228781515368684	8	8	S	1248727	endosymbiont of unidentified scaly snail isolate Monju	0.000642594023554284
571	6	L071_6	1635	0.000200183825947599	7	0	O	135613	Chromatiales	0.000562269770609998
571	6	L071_6	1636	0.000171586136526513	6	0	F	72276	Ectothiorhodospiraceae	0.000481945517665713
571	6	L071_6	1637	8.57930682632566e-05	3	0	G	85108	Halorhodospira	0.000240972758832856
571	6	L071_6	1638	8.57930682632566e-05	3	0	S	1053	Halorhodospira halophila	0.000240972758832856
571	6	L071_6	1640	5.71953788421711e-05	2	0	G	133193	Alkalilimnicola	0.000160648505888571
571	6	L071_6	1641	5.71953788421711e-05	2	0	S	351052	Alkalilimnicola ehrlichii	0.000160648505888571
571	6	L071_6	1643	2.85976894210855e-05	1	0	G	1765964	Acidihalobacter	8.03242529442855e-05
571	6	L071_6	1644	2.85976894210855e-05	1	1	S	160660	Acidihalobacter prosperus	8.03242529442855e-05
571	6	L071_6	1645	2.85976894210855e-05	1	0	F	1046	Chromatiaceae	8.03242529442855e-05
571	6	L071_6	1646	2.85976894210855e-05	1	0	G	53392	Thiodictyon	8.03242529442855e-05
571	6	L071_6	1647	2.85976894210855e-05	1	1	S	1166950	Candidatus Thiodictyon syntrophicum	8.03242529442855e-05
571	6	L071_6	1648	0.000142988447105428	5	0	O	1706369	Cellvibrionales	0.000401621264721427
571	6	L071_6	1649	0.000142988447105428	5	0	F	1706371	Cellvibrionaceae	0.000401621264721427
571	6	L071_6	1650	8.57930682632566e-05	3	0	G	10	Cellvibrio	0.000240972758832856
571	6	L071_6	1651	8.57930682632566e-05	3	3	S	1987723	Cellvibrio sp. PSBB006	0.000240972758832856
571	6	L071_6	1652	5.71953788421711e-05	2	0	G	2036021	Agarilytica	0.000160648505888571
571	6	L071_6	1653	5.71953788421711e-05	2	2	S	1737490	Agarilytica rhodophyticola	0.000160648505888571
571	6	L071_6	1654	0.000114390757684342	4	0	O	135619	Oceanospirillales	0.000321297011777142
571	6	L071_6	1655	5.71953788421711e-05	2	1	F	28256	Halomonadaceae	0.000160648505888571
571	6	L071_6	1656	2.85976894210855e-05	1	1	G	2745	Halomonas	8.03242529442855e-05
571	6	L071_6	1657	2.85976894210855e-05	1	0	F	224372	Alcanivoracaceae	8.03242529442855e-05
571	6	L071_6	1658	2.85976894210855e-05	1	0	G	59753	Alcanivorax	8.03242529442855e-05
571	6	L071_6	1659	2.85976894210855e-05	1	1	S	2014542	Alcanivorax sp. N3-2A	8.03242529442855e-05
571	6	L071_6	1660	2.85976894210855e-05	1	0	F	255527	Saccharospirillaceae	8.03242529442855e-05
571	6	L071_6	1661	2.85976894210855e-05	1	0	G	230494	Reinekea	8.03242529442855e-05
571	6	L071_6	1662	2.85976894210855e-05	1	1	S	1336806	Reinekea forsetii	8.03242529442855e-05
571	6	L071_6	1663	8.57930682632566e-05	3	0	O	135614	Xanthomonadales	0.000240972758832856
571	6	L071_6	1664	5.71953788421711e-05	2	0	F	1775411	Rhodanobacteraceae	0.000160648505888571
571	6	L071_6	1665	2.85976894210855e-05	1	0	G	231454	Dyella	8.03242529442855e-05
571	6	L071_6	1666	2.85976894210855e-05	1	1	S	1379159	Dyella jiangningensis	8.03242529442855e-05
571	6	L071_6	1667	2.85976894210855e-05	1	0	G	2233801	Ahniella	8.03242529442855e-05
571	6	L071_6	1668	2.85976894210855e-05	1	1	S	2021234	Ahniella affigens	8.03242529442855e-05
571	6	L071_6	1669	2.85976894210855e-05	1	0	F	32033	Xanthomonadaceae	8.03242529442855e-05
571	6	L071_6	1670	2.85976894210855e-05	1	0	G	338	Xanthomonas	8.03242529442855e-05
571	6	L071_6	1672	2.85976894210855e-05	1	0	S	346	Xanthomonas citri	8.03242529442855e-05
571	6	L071_6	1674	5.71953788421711e-05	2	1	O	135622	Alteromonadales	0.000160648505888571
571	6	L071_6	1675	2.85976894210855e-05	1	0	F	267890	Shewanellaceae	8.03242529442855e-05
571	6	L071_6	1676	2.85976894210855e-05	1	1	G	22	Shewanella	8.03242529442855e-05
571	6	L071_6	1677	5.71953788421711e-05	2	0	O	742030	Salinisphaerales	0.000160648505888571
571	6	L071_6	1678	5.71953788421711e-05	2	0	F	742031	Salinisphaeraceae	0.000160648505888571
571	6	L071_6	1679	5.71953788421711e-05	2	0	G	180541	Salinisphaera	0.000160648505888571
571	6	L071_6	1680	5.71953788421711e-05	2	2	S	2183911	Salinisphaera sp. LB1	0.000160648505888571
571	6	L071_6	1681	5.71953788421711e-05	2	0	O	72273	Thiotrichales	0.000160648505888571
571	6	L071_6	1682	5.71953788421711e-05	2	0	F	34064	Francisellaceae	0.000160648505888571
571	6	L071_6	1683	5.71953788421711e-05	2	0	G	262	Francisella	0.000160648505888571
571	6	L071_6	1684	5.71953788421711e-05	2	2	S	2007306	Francisella sp. FDC440	0.000160648505888571
571	6	L071_6	1685	2.85976894210855e-05	1	0	O	135623	Vibrionales	8.03242529442855e-05
571	6	L071_6	1686	2.85976894210855e-05	1	0	F	641	Vibrionaceae	8.03242529442855e-05
571	6	L071_6	1687	2.85976894210855e-05	1	0	G	662	Vibrio	8.03242529442855e-05
571	6	L071_6	1689	2.85976894210855e-05	1	1	S	680	Vibrio campbellii	8.03242529442855e-05
571	6	L071_6	1690	2.85976894210855e-05	1	0	O	1240482	Orbales	8.03242529442855e-05
571	6	L071_6	1691	2.85976894210855e-05	1	1	F	1240483	Orbaceae	8.03242529442855e-05
571	6	L071_6	1692	2.85976894210855e-05	1	0	O	1934945	Immundisolibacterales	8.03242529442855e-05
571	6	L071_6	1693	2.85976894210855e-05	1	0	F	1934946	Immundisolibacteraceae	8.03242529442855e-05
571	6	L071_6	1694	2.85976894210855e-05	1	0	G	1934947	Immundisolibacter	8.03242529442855e-05
571	6	L071_6	1695	2.85976894210855e-05	1	1	S	1810504	Immundisolibacter cernigliae	8.03242529442855e-05
571	6	L071_6	1696	0.00340312504110918	119	5	C	28211	Alphaproteobacteria	0.00955858610036997
571	6	L071_6	1697	0.00128689602394885	45	1	O	356	Rhizobiales	0.00361459138249285
571	6	L071_6	1698	0.000314574583631941	11	0	F	69277	Phyllobacteriaceae	0.00088356678238714
571	6	L071_6	1699	0.000285976894210855	10	0	G	274591	Hoeflea	0.000803242529442855
571	6	L071_6	1700	0.000285976894210855	10	10	S	1620421	Hoeflea sp. IMCC20628	0.000803242529442855
571	6	L071_6	1701	2.85976894210855e-05	1	1	G	68287	Mesorhizobium	8.03242529442855e-05
571	6	L071_6	1702	0.000314574583631941	11	1	F	82115	Rhizobiaceae	0.00088356678238714
571	6	L071_6	1704	0.000142988447105428	5	2	G	379	Rhizobium	0.000401621264721427
571	6	L071_6	1705	5.71953788421711e-05	2	1	S	384	Rhizobium leguminosarum	0.000160648505888571
571	6	L071_6	1708	2.85976894210855e-05	1	1	S	1125847	Rhizobium sp. NT-26	8.03242529442855e-05
571	6	L071_6	1709	5.71953788421711e-05	2	0	G	34019	Liberibacter	0.000160648505888571
571	6	L071_6	1710	5.71953788421711e-05	2	0	S	34020	Candidatus Liberibacter africanus	0.000160648505888571
571	6	L071_6	1713	2.85976894210855e-05	1	0	G	28105	Sinorhizobium	8.03242529442855e-05
571	6	L071_6	1715	2.85976894210855e-05	1	1	S	380	Sinorhizobium fredii	8.03242529442855e-05
571	6	L071_6	1716	0.00025737920478977	9	0	F	119043	Rhodobiaceae	0.000722918276498569
571	6	L071_6	1717	0.00025737920478977	9	0	G	1541445	Candidatus Phaeomarinobacter	0.000722918276498569
571	6	L071_6	1718	0.00025737920478977	9	9	S	1458461	Candidatus Phaeomarinobacter ectocarpi	0.000722918276498569
571	6	L071_6	1719	8.57930682632566e-05	3	0	F	45404	Beijerinckiaceae	0.000240972758832856
571	6	L071_6	1720	8.57930682632566e-05	3	0	G	532	Beijerinckia	0.000240972758832856
571	6	L071_6	1721	8.57930682632566e-05	3	0	S	533	Beijerinckia indica	0.000240972758832856
571	6	L071_6	1724	5.71953788421711e-05	2	1	F	41294	Bradyrhizobiaceae	0.000160648505888571
571	6	L071_6	1725	2.85976894210855e-05	1	0	G	374	Bradyrhizobium	8.03242529442855e-05
571	6	L071_6	1726	2.85976894210855e-05	1	1	S	1437360	Bradyrhizobium erythrophlei	8.03242529442855e-05
571	6	L071_6	1727	5.71953788421711e-05	2	0	F	45401	Hyphomicrobiaceae	0.000160648505888571
571	6	L071_6	1728	2.85976894210855e-05	1	0	G	81	Hyphomicrobium	8.03242529442855e-05
571	6	L071_6	1729	2.85976894210855e-05	1	0	S	53399	Hyphomicrobium denitrificans	8.03242529442855e-05
571	6	L071_6	1731	2.85976894210855e-05	1	1	G	46913	Devosia	8.03242529442855e-05
571	6	L071_6	1733	2.85976894210855e-05	1	1	G	1484898	Methyloceanibacter	8.03242529442855e-05
571	6	L071_6	1734	2.85976894210855e-05	1	0	G	1572860	Hartmannibacter	8.03242529442855e-05
571	6	L071_6	1735	2.85976894210855e-05	1	1	S	1482074	Hartmannibacter diazotrophicus	8.03242529442855e-05
571	6	L071_6	1736	5.71953788421711e-05	2	0	F	335928	Xanthobacteraceae	0.000160648505888571
571	6	L071_6	1737	5.71953788421711e-05	2	0	G	279	Xanthobacter	0.000160648505888571
571	6	L071_6	1738	5.71953788421711e-05	2	0	S	280	Xanthobacter autotrophicus	0.000160648505888571
571	6	L071_6	1740	2.85976894210855e-05	1	0	F	118882	Brucellaceae	8.03242529442855e-05
571	6	L071_6	1741	2.85976894210855e-05	1	1	G	234	Brucella	8.03242529442855e-05
571	6	L071_6	1742	2.85976894210855e-05	1	0	F	2036754	Chelatococcaceae	8.03242529442855e-05
571	6	L071_6	1743	2.85976894210855e-05	1	0	G	28209	Chelatococcus	8.03242529442855e-05
571	6	L071_6	1744	2.85976894210855e-05	1	1	S	1702325	Chelatococcus sp. CO-6	8.03242529442855e-05
571	6	L071_6	1745	0.000743539924948224	26	0	O	204455	Rhodobacterales	0.00208843057655142
571	6	L071_6	1746	0.000743539924948224	26	5	F	31989	Rhodobacteraceae	0.00208843057655142
571	6	L071_6	1747	0.000142988447105428	5	0	G	258255	Pseudovibrio	0.000401621264721427
571	6	L071_6	1748	0.000142988447105428	5	5	S	911045	Pseudovibrio sp. FO-BEG1	0.000401621264721427
571	6	L071_6	1749	0.000114390757684342	4	0	G	354203	Yangia	0.000321297011777142
571	6	L071_6	1750	8.57930682632566e-05	3	3	S	311180	Yangia pacifica	0.000240972758832856
571	6	L071_6	1751	2.85976894210855e-05	1	1	S	1792508	Yangia sp. CCB-MM3	8.03242529442855e-05
571	6	L071_6	1752	8.57930682632566e-05	3	0	G	1060	Rhodobacter	0.000240972758832856
571	6	L071_6	1753	8.57930682632566e-05	3	3	S	1063	Rhodobacter sphaeroides	0.000240972758832856
571	6	L071_6	1754	5.71953788421711e-05	2	2	G	265	Paracoccus	0.000160648505888571
571	6	L071_6	1755	5.71953788421711e-05	2	0	G	97050	Ruegeria	0.000160648505888571
571	6	L071_6	1756	5.71953788421711e-05	2	2	S	292414	Ruegeria sp. TM1040	0.000160648505888571
571	6	L071_6	1757	2.85976894210855e-05	1	0	G	152161	Stappia	8.03242529442855e-05
571	6	L071_6	1758	2.85976894210855e-05	1	1	S	1881061	Stappia sp. ES.058	8.03242529442855e-05
571	6	L071_6	1759	2.85976894210855e-05	1	0	G	302485	Phaeobacter	8.03242529442855e-05
571	6	L071_6	1760	2.85976894210855e-05	1	1	S	60890	Phaeobacter gallaeciensis	8.03242529442855e-05
571	6	L071_6	1761	2.85976894210855e-05	1	0	G	34008	Rhodovulum	8.03242529442855e-05
571	6	L071_6	1762	2.85976894210855e-05	1	1	S	35806	Rhodovulum sulfidophilum	8.03242529442855e-05
571	6	L071_6	1763	2.85976894210855e-05	1	0	G	227873	Pannonibacter	8.03242529442855e-05
571	6	L071_6	1764	2.85976894210855e-05	1	1	S	121719	Pannonibacter phragmitetus	8.03242529442855e-05
571	6	L071_6	1765	2.85976894210855e-05	1	0	G	119541	Rhodobaca	8.03242529442855e-05
571	6	L071_6	1766	2.85976894210855e-05	1	1	S	441209	Rhodobaca barguzinensis	8.03242529442855e-05
571	6	L071_6	1767	0.000629149167263882	22	0	O	204441	Rhodospirillales	0.00176713356477428
571	6	L071_6	1768	0.000400367651895197	14	0	F	41295	Rhodospirillaceae	0.00112453954122
571	6	L071_6	1769	0.000114390757684342	4	0	G	191	Azospirillum	0.000321297011777142
571	6	L071_6	1770	5.71953788421711e-05	2	2	S	192	Azospirillum brasilense	0.000160648505888571
571	6	L071_6	1771	5.71953788421711e-05	2	2	S	528244	Azospirillum thiophilum	0.000160648505888571
571	6	L071_6	1772	0.000114390757684342	4	0	G	1081	Rhodospirillum	0.000321297011777142
571	6	L071_6	1773	0.000114390757684342	4	0	S	34018	Rhodospirillum centenum	0.000321297011777142
571	6	L071_6	1775	0.000114390757684342	4	0	G	13134	Magnetospirillum	0.000321297011777142
571	6	L071_6	1776	0.000114390757684342	4	4	S	1663591	Magnetospirillum sp. XM-1	0.000321297011777142
571	6	L071_6	1777	2.85976894210855e-05	1	0	G	168934	Thalassospira	8.03242529442855e-05
571	6	L071_6	1778	2.85976894210855e-05	1	1	S	2048283	Thalassospira marina	8.03242529442855e-05
571	6	L071_6	1779	2.85976894210855e-05	1	0	G	1543705	Nitrospirillum	8.03242529442855e-05
571	6	L071_6	1780	2.85976894210855e-05	1	0	S	28077	Nitrospirillum amazonense	8.03242529442855e-05
571	6	L071_6	1782	0.000228781515368684	8	0	F	433	Acetobacteraceae	0.000642594023554284
571	6	L071_6	1783	8.57930682632566e-05	3	1	G	434	Acetobacter	0.000240972758832856
571	6	L071_6	1784	5.71953788421711e-05	2	0	S	438	Acetobacter pasteurianus	0.000160648505888571
571	6	L071_6	1786	5.71953788421711e-05	2	0	G	125216	Roseomonas	0.000160648505888571
571	6	L071_6	1787	5.71953788421711e-05	2	2	S	257708	Roseomonas gilardii	0.000160648505888571
571	6	L071_6	1788	5.71953788421711e-05	2	0	G	364409	Granulibacter	0.000160648505888571
571	6	L071_6	1789	5.71953788421711e-05	2	2	S	364410	Granulibacter bethesdensis	0.000160648505888571
571	6	L071_6	1790	2.85976894210855e-05	1	0	G	1602345	Parasaccharibacter	8.03242529442855e-05
571	6	L071_6	1791	2.85976894210855e-05	1	1	S	1510841	Parasaccharibacter apium	8.03242529442855e-05
571	6	L071_6	1792	0.000457563030737369	16	3	O	204457	Sphingomonadales	0.00128518804710857
571	6	L071_6	1793	0.000371769962474112	13	0	F	41297	Sphingomonadaceae	0.00104421528827571
571	6	L071_6	1794	0.000285976894210855	10	0	G	165697	Sphingopyxis	0.000803242529442855
571	6	L071_6	1795	0.00025737920478977	9	0	S	33052	Sphingopyxis terrae	0.000722918276498569
571	6	L071_6	1797	2.85976894210855e-05	1	1	S	2054227	Sphingopyxis sp. WS5A3p	8.03242529442855e-05
571	6	L071_6	1798	5.71953788421711e-05	2	1	G	13687	Sphingomonas	0.000160648505888571
571	6	L071_6	1799	2.85976894210855e-05	1	1	S	1560345	Sphingomonas panacis	8.03242529442855e-05
571	6	L071_6	1800	2.85976894210855e-05	1	0	G	165695	Sphingobium	8.03242529442855e-05
571	6	L071_6	1801	2.85976894210855e-05	1	1	S	627192	Sphingobium sp. SYK-6	8.03242529442855e-05
571	6	L071_6	1802	0.000114390757684342	4	0	O	204458	Caulobacterales	0.000321297011777142
571	6	L071_6	1803	0.000114390757684342	4	1	F	76892	Caulobacteraceae	0.000321297011777142
571	6	L071_6	1804	5.71953788421711e-05	2	1	G	41275	Brevundimonas	0.000160648505888571
571	6	L071_6	1805	2.85976894210855e-05	1	1	S	293	Brevundimonas diminuta	8.03242529442855e-05
571	6	L071_6	1806	2.85976894210855e-05	1	0	G	75	Caulobacter	8.03242529442855e-05
571	6	L071_6	1807	2.85976894210855e-05	1	1	S	366602	Caulobacter sp. K31	8.03242529442855e-05
571	6	L071_6	1808	2.85976894210855e-05	1	0	O	766	Rickettsiales	8.03242529442855e-05
571	6	L071_6	1811	2.85976894210855e-05	1	1	S	1528098	Rickettsiales bacterium Ac37b	8.03242529442855e-05
571	6	L071_6	1812	0.0015728729181597	55	6	C	28216	Betaproteobacteria	0.0044178339119357
571	6	L071_6	1813	0.000915126061474737	32	2	O	80840	Burkholderiales	0.00257037609421714
571	6	L071_6	1814	0.000343172273053026	12	1	F	506	Alcaligenaceae	0.000963891035331426
571	6	L071_6	1815	0.000228781515368684	8	5	G	222	Achromobacter	0.000642594023554284
571	6	L071_6	1816	5.71953788421711e-05	2	2	S	32002	Achromobacter denitrificans	0.000160648505888571
571	6	L071_6	1817	2.85976894210855e-05	1	0	S	85698	Achromobacter xylosoxidans	8.03242529442855e-05
571	6	L071_6	1819	8.57930682632566e-05	3	2	G	517	Bordetella	0.000240972758832856
571	6	L071_6	1820	2.85976894210855e-05	1	1	S	35814	Bordetella holmesii	8.03242529442855e-05
571	6	L071_6	1821	0.000228781515368684	8	0	F	119060	Burkholderiaceae	0.000642594023554284
571	6	L071_6	1822	8.57930682632566e-05	3	0	G	32008	Burkholderia	0.000240972758832856
571	6	L071_6	1823	2.85976894210855e-05	1	1	S	28095	Burkholderia gladioli	8.03242529442855e-05
571	6	L071_6	1825	2.85976894210855e-05	1	1	S	60552	Burkholderia vietnamiensis	8.03242529442855e-05
571	6	L071_6	1827	2.85976894210855e-05	1	0	S	28450	Burkholderia pseudomallei	8.03242529442855e-05
571	6	L071_6	1829	8.57930682632566e-05	3	3	G	48736	Ralstonia	0.000240972758832856
571	6	L071_6	1830	5.71953788421711e-05	2	1	G	106589	Cupriavidus	0.000160648505888571
571	6	L071_6	1831	2.85976894210855e-05	1	0	S	82541	Cupriavidus gilardii	8.03242529442855e-05
571	6	L071_6	1833	0.000142988447105428	5	0	F	80864	Comamonadaceae	0.000401621264721427
571	6	L071_6	1834	5.71953788421711e-05	2	0	G	34072	Variovorax	0.000160648505888571
571	6	L071_6	1835	5.71953788421711e-05	2	0	S	34073	Variovorax paradoxus	0.000160648505888571
571	6	L071_6	1837	2.85976894210855e-05	1	1	G	12916	Acidovorax	8.03242529442855e-05
571	6	L071_6	1838	2.85976894210855e-05	1	0	G	47420	Hydrogenophaga	8.03242529442855e-05
571	6	L071_6	1839	2.85976894210855e-05	1	1	S	1842537	Hydrogenophaga sp. RAC07	8.03242529442855e-05
571	6	L071_6	1840	2.85976894210855e-05	1	0	G	174951	Ramlibacter	8.03242529442855e-05
571	6	L071_6	1841	2.85976894210855e-05	1	1	S	94132	Ramlibacter tataouinensis	8.03242529442855e-05
571	6	L071_6	1842	8.57930682632566e-05	3	0	F	75682	Oxalobacteraceae	0.000240972758832856
571	6	L071_6	1843	5.71953788421711e-05	2	0	G	303379	Herminiimonas	0.000160648505888571
571	6	L071_6	1844	5.71953788421711e-05	2	2	S	1809410	Herminiimonas arsenitoxidans	0.000160648505888571
571	6	L071_6	1845	2.85976894210855e-05	1	0	G	963	Herbaspirillum	8.03242529442855e-05
571	6	L071_6	1846	2.85976894210855e-05	1	1	S	964	Herbaspirillum seropedicae	8.03242529442855e-05
571	6	L071_6	1849	2.85976894210855e-05	1	0	G	92793	Aquabacterium	8.03242529442855e-05
571	6	L071_6	1850	2.85976894210855e-05	1	1	S	1296669	Aquabacterium olei	8.03242529442855e-05
571	6	L071_6	1851	2.85976894210855e-05	1	0	G	316612	Methylibium	8.03242529442855e-05
571	6	L071_6	1852	2.85976894210855e-05	1	0	S	105560	Methylibium petroleiphilum	8.03242529442855e-05
571	6	L071_6	1854	0.000428965341316283	15	1	O	206351	Neisseriales	0.00120486379416428
571	6	L071_6	1855	0.000400367651895197	14	0	F	481	Neisseriaceae	0.00112453954122
571	6	L071_6	1856	0.000314574583631941	11	0	G	482	Neisseria	0.00088356678238714
571	6	L071_6	1857	0.000114390757684342	4	4	S	28449	Neisseria subflava	0.000321297011777142
571	6	L071_6	1858	8.57930682632566e-05	3	3	S	1853278	Neisseria sp. 10023	0.000240972758832856
571	6	L071_6	1859	5.71953788421711e-05	2	2	S	488	Neisseria mucosa	0.000160648505888571
571	6	L071_6	1860	5.71953788421711e-05	2	0	S	495	Neisseria elongata	0.000160648505888571
571	6	L071_6	1862	8.57930682632566e-05	3	0	G	538	Eikenella	0.000240972758832856
571	6	L071_6	1863	8.57930682632566e-05	3	3	S	539	Eikenella corrodens	0.000240972758832856
571	6	L071_6	1865	2.85976894210855e-05	1	0	G	327159	Candidatus Accumulibacter	8.03242529442855e-05
571	6	L071_6	1866	2.85976894210855e-05	1	0	S	327160	Candidatus Accumulibacter phosphatis	8.03242529442855e-05
571	6	L071_6	1868	2.85976894210855e-05	1	0	O	206389	Rhodocyclales	8.03242529442855e-05
571	6	L071_6	1869	2.85976894210855e-05	1	0	F	2008794	Zoogloeaceae	8.03242529442855e-05
571	6	L071_6	1870	2.85976894210855e-05	1	0	G	33057	Thauera	8.03242529442855e-05
571	6	L071_6	1871	2.85976894210855e-05	1	0	S	59405	Thauera aromatica	8.03242529442855e-05
571	6	L071_6	1873	2.85976894210855e-05	1	0	C	580370	Zetaproteobacteria	8.03242529442855e-05
571	6	L071_6	1874	2.85976894210855e-05	1	0	O	580371	Mariprofundales	8.03242529442855e-05
571	6	L071_6	1875	2.85976894210855e-05	1	0	F	580372	Mariprofundaceae	8.03242529442855e-05
571	6	L071_6	1876	2.85976894210855e-05	1	0	G	377315	Mariprofundus	8.03242529442855e-05
571	6	L071_6	1877	2.85976894210855e-05	1	1	S	1921087	Mariprofundus ferrinatatus	8.03242529442855e-05
571	6	L071_6	1878	2.85976894210855e-05	1	0	C	1553900	Oligoflexia	8.03242529442855e-05
571	6	L071_6	1879	2.85976894210855e-05	1	0	O	213481	Bdellovibrionales	8.03242529442855e-05
571	6	L071_6	1880	2.85976894210855e-05	1	0	F	213483	Bdellovibrionaceae	8.03242529442855e-05
571	6	L071_6	1881	2.85976894210855e-05	1	0	G	958	Bdellovibrio	8.03242529442855e-05
571	6	L071_6	1882	2.85976894210855e-05	1	0	S	453816	Bdellovibrio exovorus	8.03242529442855e-05
571	6	L071_6	1884	0.00303135507863507	106	0	P	32066	Fusobacteria	0.00851437081209426
571	6	L071_6	1885	0.00303135507863507	106	0	C	203490	Fusobacteriia	0.00851437081209426
571	6	L071_6	1886	0.00303135507863507	106	0	O	203491	Fusobacteriales	0.00851437081209426
571	6	L071_6	1887	0.00228781515368684	80	3	F	203492	Fusobacteriaceae	0.00642594023554284
571	6	L071_6	1888	0.00220202208542359	77	2	G	848	Fusobacterium	0.00618496747670998
571	6	L071_6	1889	0.0017730567441073	62	5	S	851	Fusobacterium nucleatum	0.0049801036825457
571	6	L071_6	1898	0.000371769962474112	13	13	S	860	Fusobacterium periodonticum	0.00104421528827571
571	6	L071_6	1899	0.000743539924948224	26	0	F	1129771	Leptotrichiaceae	0.00208843057655142
571	6	L071_6	1900	0.000743539924948224	26	0	G	32067	Leptotrichia	0.00208843057655142
571	6	L071_6	1901	0.000743539924948224	26	26	S	712357	Leptotrichia sp. oral taxon 212	0.00208843057655142
571	6	L071_6	1902	0.00168726367584405	59	0	P	203691	Spirochaetes	0.00473913092371284
571	6	L071_6	1903	0.00168726367584405	59	0	C	203692	Spirochaetia	0.00473913092371284
571	6	L071_6	1904	0.00120110295568559	42	0	O	136	Spirochaetales	0.00337361862365999
571	6	L071_6	1905	0.00120110295568559	42	0	F	137	Spirochaetaceae	0.00337361862365999
571	6	L071_6	1906	0.00120110295568559	42	3	G	157	Treponema	0.00337361862365999
571	6	L071_6	1907	0.000457563030737369	16	16	S	1539298	Treponema sp. OMZ 838	0.00128518804710857
571	6	L071_6	1908	0.000200183825947599	7	0	S	160	Treponema pallidum	0.000562269770609998
571	6	L071_6	1910	0.000200183825947599	7	7	S	221027	Treponema putidum	0.000562269770609998
571	6	L071_6	1911	0.000171586136526513	6	6	S	158	Treponema denticola	0.000481945517665713
571	6	L071_6	1912	8.57930682632566e-05	3	0	S	167	Treponema succinifaciens	0.000240972758832856
571	6	L071_6	1914	0.000486160720158454	17	0	O	1643686	Brachyspirales	0.00136551230005285
571	6	L071_6	1915	0.000486160720158454	17	0	F	143786	Brachyspiraceae	0.00136551230005285
571	6	L071_6	1916	0.000486160720158454	17	0	G	29521	Brachyspira	0.00136551230005285
571	6	L071_6	1917	0.000486160720158454	17	10	S	52584	Brachyspira pilosicoli	0.00136551230005285
571	6	L071_6	1920	0.000371769962474112	13	0	P	508458	Synergistetes	0.00104421528827571
571	6	L071_6	1921	0.000371769962474112	13	0	C	649775	Synergistia	0.00104421528827571
571	6	L071_6	1922	0.000371769962474112	13	0	O	649776	Synergistales	0.00104421528827571
571	6	L071_6	1923	0.000371769962474112	13	0	F	649777	Synergistaceae	0.00104421528827571
571	6	L071_6	1924	0.000343172273053026	12	0	G	508459	Cloacibacillus	0.000963891035331426
571	6	L071_6	1925	0.000343172273053026	12	12	S	1197717	Cloacibacillus porcorum	0.000963891035331426
571	6	L071_6	1926	2.85976894210855e-05	1	0	G	428711	Jonquetella	8.03242529442855e-05
571	6	L071_6	1927	2.85976894210855e-05	1	0	S	428712	Jonquetella anthropi	8.03242529442855e-05
571	6	L071_6	1930	0.000228781515368684	8	1	P	74201	Verrucomicrobia	0.000642594023554284
571	6	L071_6	1931	0.000114390757684342	4	0	C	414999	Opitutae	0.000321297011777142
571	6	L071_6	1932	0.000114390757684342	4	0	O	415000	Opitutales	0.000321297011777142
571	6	L071_6	1933	0.000114390757684342	4	0	F	134623	Opitutaceae	0.000321297011777142
571	6	L071_6	1934	8.57930682632566e-05	3	0	G	2028344	Ereboglobus	0.000240972758832856
571	6	L071_6	1935	8.57930682632566e-05	3	3	S	1796921	Ereboglobus luteus	0.000240972758832856
571	6	L071_6	1936	2.85976894210855e-05	1	0	G	178440	Opitutus	8.03242529442855e-05
571	6	L071_6	1937	2.85976894210855e-05	1	0	S	107709	Opitutus terrae	8.03242529442855e-05
571	6	L071_6	1939	8.57930682632566e-05	3	0	C	203494	Verrucomicrobiae	0.000240972758832856
571	6	L071_6	1940	8.57930682632566e-05	3	0	O	48461	Verrucomicrobiales	0.000240972758832856
571	6	L071_6	1941	8.57930682632566e-05	3	0	F	1647988	Akkermansiaceae	0.000240972758832856
571	6	L071_6	1942	8.57930682632566e-05	3	0	G	239934	Akkermansia	0.000240972758832856
571	6	L071_6	1943	8.57930682632566e-05	3	3	S	239935	Akkermansia muciniphila	0.000240972758832856
571	6	L071_6	1948	8.57930682632566e-05	3	3	S	2066483	Candidatus Dependentiae bacterium (ex Spumella elongata CCAP 955/1)	0.000240972758832856
571	6	L071_6	1949	2.85976894210855e-05	1	0	P	95818	Candidatus Saccharibacteria	8.03242529442855e-05
571	6	L071_6	1950	2.85976894210855e-05	1	1	S	1476577	Candidatus Saccharibacteria oral taxon TM7x	8.03242529442855e-05
571	6	L071_6	1951	8.57930682632566e-05	3	0	P	57723	Acidobacteria	0.000240972758832856
571	6	L071_6	1952	8.57930682632566e-05	3	0	C	204432	Acidobacteriia	0.000240972758832856
571	6	L071_6	1953	8.57930682632566e-05	3	0	O	204433	Acidobacteriales	0.000240972758832856
571	6	L071_6	1954	8.57930682632566e-05	3	0	F	204434	Acidobacteriaceae	0.000240972758832856
571	6	L071_6	1955	8.57930682632566e-05	3	3	G	392733	Terriglobus	0.000240972758832856
571	6	L071_6	1956	2.85976894210855e-05	1	0	D	2759	Eukaryota	8.03242529442855e-05
571	6	L071_6	1958	2.85976894210855e-05	1	0	K	33208	Metazoa	8.03242529442855e-05
571	6	L071_6	1962	2.85976894210855e-05	1	0	P	7711	Chordata	8.03242529442855e-05
571	6	L071_6	1972	2.85976894210855e-05	1	0	C	40674	Mammalia	8.03242529442855e-05
571	6	L071_6	1977	2.85976894210855e-05	1	0	O	9443	Primates	8.03242529442855e-05
571	6	L071_6	1982	2.85976894210855e-05	1	0	F	9604	Hominidae	8.03242529442855e-05
571	6	L071_6	1984	2.85976894210855e-05	1	0	G	9605	Homo	8.03242529442855e-05
571	6	L071_6	1985	2.85976894210855e-05	1	1	S	9606	Homo sapiens	8.03242529442855e-05
571	6	L071_6	1986	0.105811450858016	3700	0	D	10239	Viruses	0.297199735893856
571	6	L071_6	1988	0.105525473963806	3690	0	O	28883	Caudovirales	0.296396493364413
571	6	L071_6	1989	0.105496876274385	3689	7	F	10699	Siphoviridae	0.296316169111469
571	6	L071_6	1991	0.0616280207024393	2155	425	G	1910992	K1gvirus	0.173098765094935
571	6	L071_6	1992	0.0332305151073014	1162	0	S	1911008	Escherichia virus K1G	0.0933367819212597
571	6	L071_6	1994	0.0162434875911766	568	0	S	1911010	Escherichia virus K1H	0.0456241756723542
571	6	L071_6	1996	0.0157859245604392	552	70	G	1910991	Jerseyvirus	0.0443389876252456
571	6	L071_6	1997	0.00386068807184655	135	0	S	2005698	Salmonella virus LSPA1	0.0108437741474785
571	6	L071_6	1999	0.00314574583631941	110	0	S	2005696	Salmonella virus Jersey	0.0088356678238714
571	6	L071_6	2002	0.00128689602394885	45	45	S	1868170	Salmonella phage MA12	0.00361459138249285
571	6	L071_6	2003	0.000600551477842796	21	21	S	1465618	Salmonella phage vB_SenS-Ent2	0.00168680931183
571	6	L071_6	2004	2.85976894210855e-05	1	1	S	1857099	Salmonella phage BPS11Q3	8.03242529442855e-05
571	6	L071_6	2005	0.00163006829700188	57	0	S	2005701	Salmonella virus SS3e	0.00457848241782427
571	6	L071_6	2007	0.00120110295568559	42	0	S	2005692	Salmonella virus SETP7	0.00337361862365999
571	6	L071_6	2009	0.00114390757684342	40	0	S	2005699	Salmonella virus SE2	0.00321297011777142
571	6	L071_6	2011	0.000400367651895197	14	0	S	1981032	Salmonella virus f18SE	0.00112453954122
571	6	L071_6	2013	0.000371769962474112	13	0	S	2005700	Salmonella virus SETP3	0.00104421528827571
571	6	L071_6	2015	0.000114390757684342	4	0	S	2005694	Salmonella virus SETP13	0.000321297011777142
571	6	L071_6	2017	0.00117250526626451	41	9	G	1623304	Sfi21dt1virus	0.00329329437071571
571	6	L071_6	2018	0.000400367651895197	14	14	S	90410	Streptococcus virus DT1	0.00112453954122
571	6	L071_6	2019	0.00025737920478977	9	9	S	633135	Streptococcus virus phiAbc2	0.000722918276498569
571	6	L071_6	2020	0.000142988447105428	5	5	S	72638	Streptococcus virus Sfi19	0.000401621264721427
571	6	L071_6	2021	8.57930682632566e-05	3	3	S	112023	Streptococcus virus 7201	0.000240972758832856
571	6	L071_6	2022	2.85976894210855e-05	1	1	S	64186	Streptococcus virus Sfi21	8.03242529442855e-05
571	6	L071_6	2024	0.000142988447105428	5	5	S	537874	Streptococcus phage PH15	0.000401621264721427
571	6	L071_6	2025	0.000114390757684342	4	4	S	1747326	Enterococcus phage vB_EfaS_IME197	0.000321297011777142
571	6	L071_6	2026	0.000114390757684342	4	4	S	663241	Enterococcus phage phiEf11	0.000321297011777142
571	6	L071_6	2027	5.71953788421711e-05	2	2	S	1814958	Streptococcus virus 9872	0.000160648505888571
571	6	L071_6	2028	5.71953788421711e-05	2	2	S	644007	Streptococcus phage PH10	0.000160648505888571
571	6	L071_6	2029	2.85976894210855e-05	1	1	S	496874	Lactobacillus phage Lrm1	8.03242529442855e-05
571	6	L071_6	2030	2.85976894210855e-05	1	1	S	1566990	Streptococcus phage SpSL1	8.03242529442855e-05
571	6	L071_6	2031	2.85976894210855e-05	1	1	S	354260	Lactococcus phage P335 sensu lato	8.03242529442855e-05
571	6	L071_6	2032	2.85976894210855e-05	1	1	S	646413	Streptococcus phage 5093	8.03242529442855e-05
571	6	L071_6	2033	0.000200183825947599	7	0	G	1623303	Sfi11virus	0.000562269770609998
571	6	L071_6	2034	8.57930682632566e-05	3	3	S	682370	Streptococcus virus ALQ132	0.000240972758832856
571	6	L071_6	2035	5.71953788421711e-05	2	2	S	306323	Streptococcus virus 2972	0.000160648505888571
571	6	L071_6	2036	2.85976894210855e-05	1	1	S	459845	Streptococcus virus 858	8.03242529442855e-05
571	6	L071_6	2038	2.85976894210855e-05	1	1	S	73422	Streptococcus phage TP-J34	8.03242529442855e-05
571	6	L071_6	2039	5.71953788421711e-05	2	0	G	186532	C2virus	0.000160648505888571
571	6	L071_6	2040	5.71953788421711e-05	2	2	S	31537	Lactococcus virus c2	0.000160648505888571
571	6	L071_6	2041	5.71953788421711e-05	2	0	G	1623299	Phifelvirus	0.000160648505888571
571	6	L071_6	2042	5.71953788421711e-05	2	0	S	1633150	Enterococcus virus FL2	0.000160648505888571
571	6	L071_6	2044	5.71953788421711e-05	2	0	G	1623305	Sk1virus	0.000160648505888571
571	6	L071_6	2045	2.85976894210855e-05	1	1	S	287412	Lactococcus virus Sl4	8.03242529442855e-05
571	6	L071_6	2047	2.85976894210855e-05	1	1	S	1262535	Lactococcus phage jm2	8.03242529442855e-05
571	6	L071_6	2048	2.85976894210855e-05	1	0	F	10662	Myoviridae	8.03242529442855e-05
571	6	L071_6	2050	2.85976894210855e-05	1	1	S	12402	Streptococcus phage EJ-1	8.03242529442855e-05
571	6	L071_6	2053	0.000285976894210855	10	10	S	1211417	uncultured crAssphage	0.000803242529442855
571	11	L071_11	0	100	3484657	0	-	50000	total	1238.02954509927
571	11	L071_11	1	91.9226483409988	3203189	3203189	U	0	unclassified	1138.02954509927
571	11	L071_11	2	8.07735165900116	281468	72	R	1	root	100
571	11	L071_11	4	8.06581537293341	281066	3458	D	2	Bacteria	99.857177370074
571	11	L071_11	5	6.72439209942327	234322	177	P	1224	Proteobacteria	83.2499609191809
571	11	L071_11	7	6.68504819843101	232951	10	C	28221	Deltaproteobacteria	82.762871800702
571	11	L071_11	8	6.67709906599129	232674	7	O	213115	Desulfovibrionales	82.6644591925192
571	11	L071_11	9	6.67684079093007	232665	28	F	194924	Desulfovibrionaceae	82.6612616709537
571	11	L071_11	10	6.67600857128836	232636	195	G	872	Desulfovibrio	82.6509585459093
571	11	L071_11	11	6.65158722938872	231785	231785	S	44742	Desulfovibrio fairfieldensis	82.348615117882
571	11	L071_11	12	0.0172757318726061	602	0	S	876	Desulfovibrio desulfuricans	0.213878664714994
571	11	L071_11	15	0.00043045843536394	15	4	S	881	Desulfovibrio vulgaris	0.0053292026091776
571	11	L071_11	17	0.000373063977315414	13	13	S	631220	Desulfovibrio sp. G11	0.00461864226128725
571	11	L071_11	18	0.000344366748291152	12	12	S	901	Desulfovibrio piger	0.00426336208734208
571	11	L071_11	19	0.000258275061218364	9	0	S	873	Desulfovibrio africanus	0.00319752156550656
571	11	L071_11	21	5.73944580485253e-05	2	0	S	879	Desulfovibrio gigas	0.000710560347890346
571	11	L071_11	23	5.73944580485253e-05	2	2	S	1725232	Candidatus Desulfovibrio trichonymphae	0.000710560347890346
571	11	L071_11	24	2.86972290242626e-05	1	0	S	184917	Desulfovibrio magneticus	0.000355280173945173
571	11	L071_11	26	2.86972290242626e-05	1	0	G	2035811	Pseudodesulfovibrio	0.000355280173945173
571	11	L071_11	27	2.86972290242626e-05	1	1	S	57320	Pseudodesulfovibrio profundus	0.000355280173945173
571	11	L071_11	28	2.86972290242626e-05	1	0	F	213116	Desulfomicrobiaceae	0.000355280173945173
571	11	L071_11	29	2.86972290242626e-05	1	0	G	898	Desulfomicrobium	0.000355280173945173
571	11	L071_11	30	2.86972290242626e-05	1	0	S	132132	Desulfomicrobium orale	0.000355280173945173
571	11	L071_11	32	2.86972290242626e-05	1	0	F	213117	Desulfohalobiaceae	0.000355280173945173
571	11	L071_11	33	2.86972290242626e-05	1	0	G	45662	Desulfohalobium	0.000355280173945173
571	11	L071_11	34	2.86972290242626e-05	1	0	S	45663	Desulfohalobium retbaense	0.000355280173945173
571	11	L071_11	36	0.00685863773679877	239	0	O	29	Myxococcales	0.0849119615728964
571	11	L071_11	38	0.00677254604972598	236	199	F	49	Polyangiaceae	0.0838461210510609
571	11	L071_11	39	0.00106179747389772	37	0	G	50	Chondromyces	0.0131453664359714
571	11	L071_11	40	0.00106179747389772	37	37	S	52	Chondromyces crocatus	0.0131453664359714
571	11	L071_11	42	2.86972290242626e-05	1	0	F	39	Archangiaceae	0.000355280173945173
571	11	L071_11	43	2.86972290242626e-05	1	0	G	42	Cystobacter	0.000355280173945173
571	11	L071_11	44	2.86972290242626e-05	1	1	S	43	Cystobacter fuscus	0.000355280173945173
571	11	L071_11	45	2.86972290242626e-05	1	0	F	1524215	Anaeromyxobacteraceae	0.000355280173945173
571	11	L071_11	46	2.86972290242626e-05	1	1	G	161492	Anaeromyxobacter	0.000355280173945173
571	11	L071_11	47	0.000315669519266889	11	0	O	69541	Desulfuromonadales	0.0039080819133969
571	11	L071_11	48	0.000229577832194101	8	0	F	213422	Geobacteraceae	0.00284224139156139
571	11	L071_11	49	0.000200880603169839	7	0	G	28231	Geobacter	0.00248696121761621
571	11	L071_11	50	8.60916870727879e-05	3	0	S	313985	Geobacter lovleyi	0.00106584052183552
571	11	L071_11	52	5.73944580485253e-05	2	2	S	443144	Geobacter sp. M21	0.000710560347890346
571	11	L071_11	53	5.73944580485253e-05	2	2	S	1277350	Geobacter sp. DSM 9736	0.000710560347890346
571	11	L071_11	54	2.86972290242626e-05	1	0	G	392332	Geoalkalibacter	0.000355280173945173
571	11	L071_11	55	2.86972290242626e-05	1	1	S	483547	Geoalkalibacter subterraneus	0.000355280173945173
571	11	L071_11	56	8.60916870727879e-05	3	0	F	213421	Desulfuromonadaceae	0.00106584052183552
571	11	L071_11	57	8.60916870727879e-05	3	0	G	18	Pelobacter	0.00106584052183552
571	11	L071_11	58	2.86972290242626e-05	1	0	S	19	Pelobacter carbinolicus	0.000355280173945173
571	11	L071_11	60	2.86972290242626e-05	1	1	S	29542	Pelobacter acetylenicus	0.000355280173945173
571	11	L071_11	61	2.86972290242626e-05	1	0	S	29543	Pelobacter propionicus	0.000355280173945173
571	11	L071_11	63	0.000315669519266889	11	0	O	213118	Desulfobacterales	0.0039080819133969
571	11	L071_11	64	0.000258275061218364	9	0	F	213121	Desulfobulbaceae	0.00319752156550656
571	11	L071_11	65	0.000258275061218364	9	0	G	893	Desulfobulbus	0.00319752156550656
571	11	L071_11	66	0.000258275061218364	9	9	S	1986146	Desulfobulbus sp. ORNL	0.00319752156550656
571	11	L071_11	67	5.73944580485253e-05	2	2	F	213119	Desulfobacteraceae	0.000710560347890346
571	11	L071_11	68	0.000114788916097051	4	0	F	1902584	Candidatus Desulfofervidaceae	0.00142112069578069
571	11	L071_11	69	0.000114788916097051	4	0	G	1902583	Candidatus Desulfofervidus	0.00142112069578069
571	11	L071_11	70	0.000114788916097051	4	4	S	1621989	Candidatus Desulfofervidus auxilii	0.00142112069578069
571	11	L071_11	71	5.73944580485253e-05	2	0	O	213462	Syntrophobacterales	0.000710560347890346
571	11	L071_11	72	2.86972290242626e-05	1	0	F	213465	Syntrophobacteraceae	0.000355280173945173
571	11	L071_11	73	2.86972290242626e-05	1	0	G	29526	Syntrophobacter	0.000355280173945173
571	11	L071_11	74	2.86972290242626e-05	1	0	S	119484	Syntrophobacter fumaroxidans	0.000355280173945173
571	11	L071_11	76	2.86972290242626e-05	1	0	F	213468	Syntrophaceae	0.000355280173945173
571	11	L071_11	77	2.86972290242626e-05	1	0	G	2357	Desulfomonile	0.000355280173945173
571	11	L071_11	78	2.86972290242626e-05	1	0	S	2358	Desulfomonile tiedjei	0.000355280173945173
571	11	L071_11	80	0.000573944580485253	20	1	C	29547	Epsilonproteobacteria	0.00710560347890346
571	11	L071_11	81	0.00054524735146099	19	0	O	213849	Campylobacterales	0.00675032330495829
571	11	L071_11	82	0.00043045843536394	15	0	F	72294	Campylobacteraceae	0.0053292026091776
571	11	L071_11	83	0.000401761206339677	14	2	G	194	Campylobacter	0.00497392243523242
571	11	L071_11	84	0.000172183374145576	6	6	S	824	Campylobacter gracilis	0.00213168104367104
571	11	L071_11	85	0.000114788916097051	4	4	S	1660073	Campylobacter sp. RM6137	0.00142112069578069
571	11	L071_11	86	5.73944580485253e-05	2	2	S	199	Campylobacter concisus	0.000710560347890346
571	11	L071_11	87	2.86972290242626e-05	1	0	G	28196	Arcobacter	0.000355280173945173
571	11	L071_11	88	2.86972290242626e-05	1	1	S	28197	Arcobacter butzleri	0.000355280173945173
571	11	L071_11	90	0.000114788916097051	4	0	G	269260	Nitratifractor	0.00142112069578069
571	11	L071_11	91	0.000114788916097051	4	0	S	269261	Nitratifractor salsuginis	0.00142112069578069
571	11	L071_11	93	0.0146642840313982	511	75	C	28211	Alphaproteobacteria	0.181548168885983
571	11	L071_11	94	0.00556726243070695	194	8	O	356	Rhizobiales	0.0689243537453636
571	11	L071_11	95	0.00289842013145053	101	1	F	82115	Rhizobiaceae	0.0358832975684625
571	11	L071_11	97	0.00255405338315938	89	87	G	379	Rhizobium	0.0316199354811204
571	11	L071_11	98	5.73944580485253e-05	2	0	S	56730	Rhizobium gallicum	0.000710560347890346
571	11	L071_11	101	2.86972290242626e-05	1	0	G	1525371	Neorhizobium	0.000355280173945173
571	11	L071_11	102	2.86972290242626e-05	1	1	S	399	Neorhizobium galegae	0.000355280173945173
571	11	L071_11	104	8.60916870727879e-05	3	0	G	28105	Sinorhizobium	0.00106584052183552
571	11	L071_11	105	2.86972290242626e-05	1	0	S	110321	Sinorhizobium medicae	0.000355280173945173
571	11	L071_11	107	2.86972290242626e-05	1	1	S	194963	Sinorhizobium americanum	0.000355280173945173
571	11	L071_11	109	2.86972290242626e-05	1	0	S	380	Sinorhizobium fredii	0.000355280173945173
571	11	L071_11	111	0.00177922819950428	62	0	F	118882	Brucellaceae	0.0220273707846007
571	11	L071_11	112	0.00175053097048002	61	0	G	234	Brucella	0.0216720906106556
571	11	L071_11	113	0.00175053097048002	61	61	S	981386	Brucella vulpis	0.0216720906106556
571	11	L071_11	114	2.86972290242626e-05	1	0	G	528	Ochrobactrum	0.000355280173945173
571	11	L071_11	115	2.86972290242626e-05	1	1	S	529	Ochrobactrum anthropi	0.000355280173945173
571	11	L071_11	116	0.000373063977315414	13	7	F	41294	Bradyrhizobiaceae	0.00461864226128725
571	11	L071_11	117	8.60916870727879e-05	3	0	G	374	Bradyrhizobium	0.00106584052183552
571	11	L071_11	118	5.73944580485253e-05	2	2	S	1437360	Bradyrhizobium erythrophlei	0.000710560347890346
571	11	L071_11	119	2.86972290242626e-05	1	1	S	114615	Bradyrhizobium sp. ORS 278	0.000355280173945173
571	11	L071_11	120	8.60916870727879e-05	3	0	G	1073	Rhodopseudomonas	0.00106584052183552
571	11	L071_11	121	8.60916870727879e-05	3	3	S	1076	Rhodopseudomonas palustris	0.00106584052183552
571	11	L071_11	122	0.000200880603169839	7	0	F	69277	Phyllobacteriaceae	0.00248696121761621
571	11	L071_11	123	0.000143486145121313	5	0	G	68287	Mesorhizobium	0.00177640086972587
571	11	L071_11	124	0.000143486145121313	5	0	S	536018	Mesorhizobium australicum	0.00177640086972587
571	11	L071_11	126	5.73944580485253e-05	2	0	G	245876	Nitratireductor	0.000710560347890346
571	11	L071_11	127	5.73944580485253e-05	2	2	S	472175	Nitratireductor basaltis	0.000710560347890346
571	11	L071_11	128	2.86972290242626e-05	1	0	F	772	Bartonellaceae	0.000355280173945173
571	11	L071_11	129	2.86972290242626e-05	1	0	G	773	Bartonella	0.000355280173945173
571	11	L071_11	130	2.86972290242626e-05	1	1	S	1686310	Bartonella apis	0.000355280173945173
571	11	L071_11	131	2.86972290242626e-05	1	0	F	119045	Methylobacteriaceae	0.000355280173945173
571	11	L071_11	132	2.86972290242626e-05	1	0	G	407	Methylobacterium	0.000355280173945173
571	11	L071_11	133	2.86972290242626e-05	1	1	S	2202825	Methylobacterium sp. 17SD2-17	0.000355280173945173
571	11	L071_11	134	2.86972290242626e-05	1	0	F	335928	Xanthobacteraceae	0.000355280173945173
571	11	L071_11	135	2.86972290242626e-05	1	0	G	6	Azorhizobium	0.000355280173945173
571	11	L071_11	136	2.86972290242626e-05	1	0	S	7	Azorhizobium caulinodans	0.000355280173945173
571	11	L071_11	138	0.00243926446706233	85	0	O	204441	Rhodospirillales	0.0301988147853397
571	11	L071_11	139	0.00152095313828592	53	0	F	433	Acetobacteraceae	0.0188298492190942
571	11	L071_11	140	0.00140616422218887	49	0	G	89583	Gluconacetobacter	0.0174087285233135
571	11	L071_11	141	0.00140616422218887	49	0	S	33996	Gluconacetobacter diazotrophicus	0.0174087285233135
571	11	L071_11	143	0.000114788916097051	4	1	G	434	Acetobacter	0.00142112069578069
571	11	L071_11	144	5.73944580485253e-05	2	2	S	446692	Acetobacter senegalensis	0.000710560347890346
571	11	L071_11	145	2.86972290242626e-05	1	1	S	104102	Acetobacter tropicalis	0.000355280173945173
571	11	L071_11	146	0.000918311328776405	32	27	F	41295	Rhodospirillaceae	0.0113689655662455
571	11	L071_11	147	2.86972290242626e-05	1	0	G	191	Azospirillum	0.000355280173945173
571	11	L071_11	148	2.86972290242626e-05	1	0	S	193	Azospirillum lipoferum	0.000355280173945173
571	11	L071_11	150	2.86972290242626e-05	1	0	G	1081	Rhodospirillum	0.000355280173945173
571	11	L071_11	151	2.86972290242626e-05	1	1	S	1085	Rhodospirillum rubrum	0.000355280173945173
571	11	L071_11	152	2.86972290242626e-05	1	0	G	171436	Tistrella	0.000355280173945173
571	11	L071_11	153	2.86972290242626e-05	1	0	S	171437	Tistrella mobilis	0.000355280173945173
571	11	L071_11	155	2.86972290242626e-05	1	0	G	1182780	Magnetospira	0.000355280173945173
571	11	L071_11	156	2.86972290242626e-05	1	1	S	1288970	Magnetospira sp. QH-2	0.000355280173945173
571	11	L071_11	157	2.86972290242626e-05	1	0	G	1612157	Pararhodospirillum	0.000355280173945173
571	11	L071_11	158	2.86972290242626e-05	1	0	S	1084	Pararhodospirillum photometricum	0.000355280173945173
571	11	L071_11	160	0.00206620048974691	72	0	O	204455	Rhodobacterales	0.0255801725240525
571	11	L071_11	161	0.00203750326072265	71	1	F	31989	Rhodobacteraceae	0.0252248923501073
571	11	L071_11	162	0.00137746699316461	48	0	G	1060	Rhodobacter	0.0170534483493683
571	11	L071_11	163	0.00134876976414034	47	47	S	1063	Rhodobacter sphaeroides	0.0166981681754231
571	11	L071_11	164	2.86972290242626e-05	1	1	S	2033869	Rhodobacter sp. CZR27	0.000355280173945173
571	11	L071_11	165	0.000229577832194101	8	0	G	302485	Phaeobacter	0.00284224139156139
571	11	L071_11	166	0.000172183374145576	6	6	S	60890	Phaeobacter gallaeciensis	0.00213168104367104
571	11	L071_11	167	5.73944580485253e-05	2	2	S	221822	Phaeobacter inhibens	0.000710560347890346
571	11	L071_11	168	0.000114788916097051	4	0	G	875170	Celeribacter	0.00142112069578069
571	11	L071_11	169	0.000114788916097051	4	4	S	1758178	Celeribacter ethanolicus	0.00142112069578069
571	11	L071_11	170	5.73944580485253e-05	2	0	G	2211641	Yoonia	0.000710560347890346
571	11	L071_11	171	5.73944580485253e-05	2	2	S	245188	Yoonia vestfoldensis	0.000710560347890346
571	11	L071_11	172	5.73944580485253e-05	2	0	G	1855413	Brevirhabdus	0.000710560347890346
571	11	L071_11	173	5.73944580485253e-05	2	2	S	1267768	Brevirhabdus pacifica	0.000710560347890346
571	11	L071_11	174	2.86972290242626e-05	1	0	G	299261	Tateyamaria	0.000355280173945173
571	11	L071_11	175	2.86972290242626e-05	1	1	S	299262	Tateyamaria omphalii	0.000355280173945173
571	11	L071_11	176	2.86972290242626e-05	1	0	G	265	Paracoccus	0.000355280173945173
571	11	L071_11	177	2.86972290242626e-05	1	0	S	34003	Paracoccus aminophilus	0.000355280173945173
571	11	L071_11	179	2.86972290242626e-05	1	0	G	1579315	Halocynthiibacter	0.000355280173945173
571	11	L071_11	180	2.86972290242626e-05	1	1	S	1579316	Halocynthiibacter arcticus	0.000355280173945173
571	11	L071_11	181	2.86972290242626e-05	1	1	G	478070	Labrenzia	0.000355280173945173
571	11	L071_11	182	2.86972290242626e-05	1	0	G	159345	Roseibacterium	0.000355280173945173
571	11	L071_11	183	2.86972290242626e-05	1	0	S	159346	Roseibacterium elongatum	0.000355280173945173
571	11	L071_11	185	2.86972290242626e-05	1	0	G	97050	Ruegeria	0.000355280173945173
571	11	L071_11	186	2.86972290242626e-05	1	0	S	89184	Ruegeria pomeroyi	0.000355280173945173
571	11	L071_11	188	2.86972290242626e-05	1	0	F	69657	Hyphomonadaceae	0.000355280173945173
571	11	L071_11	189	2.86972290242626e-05	1	0	G	74317	Maricaulis	0.000355280173945173
571	11	L071_11	190	2.86972290242626e-05	1	0	S	74318	Maricaulis maris	0.000355280173945173
571	11	L071_11	192	0.00123398084804329	43	0	O	204457	Sphingomonadales	0.0152770474796424
571	11	L071_11	193	0.00117658638999477	41	4	F	41297	Sphingomonadaceae	0.0145664871317521
571	11	L071_11	194	0.000516550122436728	18	0	G	165697	Sphingopyxis	0.00639504313101312
571	11	L071_11	195	0.000286972290242626	10	10	S	1913578	Sphingopyxis sp. LPB0140	0.00355280173945173
571	11	L071_11	196	0.000229577832194101	8	8	S	292913	Sphingopyxis sp. 113P3	0.00284224139156139
571	11	L071_11	197	0.000286972290242626	10	0	G	1434046	Sphingorhabdus	0.00355280173945173
571	11	L071_11	198	0.000229577832194101	8	8	S	2077182	Sphingorhabdus sp. YGSMI21	0.00284224139156139
571	11	L071_11	199	5.73944580485253e-05	2	2	S	1806885	Sphingorhabdus sp. M41	0.000710560347890346
571	11	L071_11	200	0.000229577832194101	8	0	G	13687	Sphingomonas	0.00284224139156139
571	11	L071_11	201	0.000114788916097051	4	4	S	2219696	Sphingomonas sp. FARSPH	0.00142112069578069
571	11	L071_11	202	5.73944580485253e-05	2	2	S	941907	Sphingomonas indica	0.000710560347890346
571	11	L071_11	203	2.86972290242626e-05	1	1	S	160791	Sphingomonas wittichii	0.000355280173945173
571	11	L071_11	204	2.86972290242626e-05	1	1	S	1961362	Sphingomonas sp. NIC1	0.000355280173945173
571	11	L071_11	205	2.86972290242626e-05	1	0	G	541	Zymomonas	0.000355280173945173
571	11	L071_11	206	2.86972290242626e-05	1	0	S	542	Zymomonas mobilis	0.000355280173945173
571	11	L071_11	209	5.73944580485253e-05	2	1	F	335929	Erythrobacteraceae	0.000710560347890346
571	11	L071_11	210	2.86972290242626e-05	1	0	G	1111	Porphyrobacter	0.000355280173945173
571	11	L071_11	211	2.86972290242626e-05	1	1	S	2003315	Porphyrobacter sp. CACIAM 03H1	0.000355280173945173
571	11	L071_11	212	0.000832219641703617	29	0	O	766	Rickettsiales	0.01030312504441
571	11	L071_11	213	0.000487852893412465	17	0	F	942	Anaplasmataceae	0.00603976295706794
571	11	L071_11	215	0.000459155664388202	16	16	G	953	Wolbachia	0.00568448278312277
571	11	L071_11	216	2.86972290242626e-05	1	0	G	768	Anaplasma	0.000355280173945173
571	11	L071_11	217	2.86972290242626e-05	1	0	S	769	Anaplasma centrale	0.000355280173945173
571	11	L071_11	221	0.000344366748291152	12	12	S	1528098	Rickettsiales bacterium Ac37b	0.00426336208734208
571	11	L071_11	222	0.000373063977315414	13	0	O	204458	Caulobacterales	0.00461864226128725
571	11	L071_11	223	0.000373063977315414	13	0	F	76892	Caulobacteraceae	0.00461864226128725
571	11	L071_11	225	0.000373063977315414	13	13	S	1759059	Caulobacteraceae bacterium OTSz_A_272	0.00461864226128725
571	11	L071_11	226	0.0135737893284762	473	39	C	1236	Gammaproteobacteria	0.168047522276067
571	11	L071_11	227	0.00413240097949382	144	4	O	91347	Enterobacterales	0.0511603450481049
571	11	L071_11	228	0.00350106194096004	122	59	F	543	Enterobacteriaceae	0.0433441812213111
571	11	L071_11	229	0.000860916870727879	30	2	G	561	Escherichia	0.0106584052183552
571	11	L071_11	230	0.000774825183655091	27	23	S	562	Escherichia coli	0.00959256469651967
571	11	L071_11	234	2.86972290242626e-05	1	1	S	208962	Escherichia albertii	0.000355280173945173
571	11	L071_11	235	0.000286972290242626	10	1	G	547	Enterobacter	0.00355280173945173
571	11	L071_11	237	2.86972290242626e-05	1	0	S	61645	Enterobacter asburiae	0.000355280173945173
571	11	L071_11	239	0.000286972290242626	10	0	G	544	Citrobacter	0.00355280173945173
571	11	L071_11	244	0.000172183374145576	6	0	G	568987	Candidatus Hamiltonella	0.00213168104367104
571	11	L071_11	245	0.000172183374145576	6	6	S	138072	Candidatus Hamiltonella defensa	0.00213168104367104
571	11	L071_11	246	5.73944580485253e-05	2	0	G	1906659	Candidatus Hoaglandella	0.000710560347890346
571	11	L071_11	247	5.73944580485253e-05	2	2	S	1778263	Candidatus Hoaglandella endobia	0.000710560347890346
571	11	L071_11	248	0.000114788916097051	4	0	G	590	Salmonella	0.00142112069578069
571	11	L071_11	249	8.60916870727879e-05	3	3	S	54736	Salmonella bongori	0.00106584052183552
571	11	L071_11	250	2.86972290242626e-05	1	1	S	28901	Salmonella enterica	0.000355280173945173
571	11	L071_11	251	2.86972290242626e-05	1	0	G	1330545	Lelliottia	0.000355280173945173
571	11	L071_11	252	2.86972290242626e-05	1	1	S	61646	Lelliottia amnigena	0.000355280173945173
571	11	L071_11	253	0.000315669519266889	11	0	F	1903411	Yersiniaceae	0.0039080819133969
571	11	L071_11	254	0.000258275061218364	9	0	G	629	Yersinia	0.00319752156550656
571	11	L071_11	255	0.000258275061218364	9	0	S	630	Yersinia enterocolitica	0.00319752156550656
571	11	L071_11	257	5.73944580485253e-05	2	1	G	613	Serratia	0.000710560347890346
571	11	L071_11	258	2.86972290242626e-05	1	1	S	615	Serratia marcescens	0.000355280173945173
571	11	L071_11	259	0.000200880603169839	7	0	F	1903409	Erwiniaceae	0.00248696121761621
571	11	L071_11	260	0.000114788916097051	4	0	G	551	Erwinia	0.00142112069578069
571	11	L071_11	261	0.000114788916097051	4	4	S	1619313	Erwinia gerundensis	0.00142112069578069
571	11	L071_11	262	8.60916870727879e-05	3	0	G	53335	Pantoea	0.00106584052183552
571	11	L071_11	263	8.60916870727879e-05	3	3	S	592316	Pantoea sp. At-9b	0.00106584052183552
571	11	L071_11	264	0.00249665892511085	87	0	O	135619	Oceanospirillales	0.0309093751332301
571	11	L071_11	265	0.00243926446706233	85	44	F	28256	Halomonadaceae	0.0301988147853397
571	11	L071_11	266	0.00117658638999477	41	1	G	2745	Halomonas	0.0145664871317521
571	11	L071_11	267	0.00109049470292198	38	38	S	475662	Halomonas beimenensis	0.0135006466099166
571	11	L071_11	268	2.86972290242626e-05	1	1	S	1118153	Halomonas sp. GFAJ-1	0.000355280173945173
571	11	L071_11	269	2.86972290242626e-05	1	0	S	2746	Halomonas elongata	0.000355280173945173
571	11	L071_11	271	5.73944580485253e-05	2	0	F	224372	Alcanivoracaceae	0.000710560347890346
571	11	L071_11	272	5.73944580485253e-05	2	1	G	59753	Alcanivorax	0.000710560347890346
571	11	L071_11	273	2.86972290242626e-05	1	1	S	2014542	Alcanivorax sp. N3-2A	0.000355280173945173
571	11	L071_11	274	0.00123398084804329	43	0	O	72274	Pseudomonadales	0.0152770474796424
571	11	L071_11	275	0.000717430725606566	25	0	F	468	Moraxellaceae	0.00888200434862933
571	11	L071_11	276	0.000344366748291152	12	2	G	469	Acinetobacter	0.00426336208734208
571	11	L071_11	278	0.000200880603169839	7	7	S	470	Acinetobacter baumannii	0.00248696121761621
571	11	L071_11	279	2.86972290242626e-05	1	0	S	40214	Acinetobacter johnsonii	0.000355280173945173
571	11	L071_11	281	2.86972290242626e-05	1	1	S	40215	Acinetobacter junii	0.000355280173945173
571	11	L071_11	282	2.86972290242626e-05	1	1	S	487316	Acinetobacter soli	0.000355280173945173
571	11	L071_11	283	0.000344366748291152	12	12	G	497	Psychrobacter	0.00426336208734208
571	11	L071_11	284	2.86972290242626e-05	1	0	G	475	Moraxella	0.000355280173945173
571	11	L071_11	285	2.86972290242626e-05	1	1	S	34062	Moraxella osloensis	0.000355280173945173
571	11	L071_11	286	0.000516550122436728	18	0	F	135621	Pseudomonadaceae	0.00639504313101312
571	11	L071_11	287	0.000516550122436728	18	4	G	286	Pseudomonas	0.00639504313101312
571	11	L071_11	289	8.60916870727879e-05	3	0	S	74829	Pseudomonas balearica	0.00106584052183552
571	11	L071_11	292	8.60916870727879e-05	3	3	S	316	Pseudomonas stutzeri	0.00106584052183552
571	11	L071_11	294	5.73944580485253e-05	2	2	S	76758	Pseudomonas orientalis	0.000710560347890346
571	11	L071_11	295	2.86972290242626e-05	1	1	S	29442	Pseudomonas tolaasii	0.000355280173945173
571	11	L071_11	297	2.86972290242626e-05	1	1	S	300	Pseudomonas mendocina	0.000355280173945173
571	11	L071_11	299	2.86972290242626e-05	1	1	S	330	Pseudomonas pseudoalcaligenes	0.000355280173945173
571	11	L071_11	302	2.86972290242626e-05	1	1	S	317	Pseudomonas syringae	0.000355280173945173
571	11	L071_11	303	2.86972290242626e-05	1	1	S	198620	Pseudomonas koreensis	0.000355280173945173
571	11	L071_11	304	2.86972290242626e-05	1	1	S	1499686	Pseudomonas saudiphocaensis	0.000355280173945173
571	11	L071_11	305	0.00117658638999477	41	0	O	135614	Xanthomonadales	0.0145664871317521
571	11	L071_11	306	0.000860916870727879	30	0	F	32033	Xanthomonadaceae	0.0106584052183552
571	11	L071_11	307	0.000746127954630829	26	0	G	68	Lysobacter	0.0092372845225745
571	11	L071_11	308	0.000717430725606566	25	25	S	1605891	Lysobacter maris	0.00888200434862933
571	11	L071_11	309	2.86972290242626e-05	1	1	S	69	Lysobacter enzymogenes	0.000355280173945173
571	11	L071_11	310	8.60916870727879e-05	3	0	G	338	Xanthomonas	0.00106584052183552
571	11	L071_11	311	8.60916870727879e-05	3	2	S	339	Xanthomonas campestris	0.00106584052183552
571	11	L071_11	313	2.86972290242626e-05	1	0	G	40323	Stenotrophomonas	0.000355280173945173
571	11	L071_11	314	2.86972290242626e-05	1	1	S	128780	Stenotrophomonas acidaminiphila	0.000355280173945173
571	11	L071_11	315	0.000315669519266889	11	0	F	1775411	Rhodanobacteraceae	0.0039080819133969
571	11	L071_11	316	0.000172183374145576	6	0	G	242605	Luteibacter	0.00213168104367104
571	11	L071_11	317	0.000172183374145576	6	0	S	242606	Luteibacter rhizovicinus	0.00213168104367104
571	11	L071_11	319	8.60916870727879e-05	3	0	G	2233801	Ahniella	0.00106584052183552
571	11	L071_11	320	8.60916870727879e-05	3	3	S	2021234	Ahniella affigens	0.00106584052183552
571	11	L071_11	321	2.86972290242626e-05	1	0	G	75309	Rhodanobacter	0.000355280173945173
571	11	L071_11	322	2.86972290242626e-05	1	1	S	666685	Rhodanobacter denitrificans	0.000355280173945173
571	11	L071_11	323	2.86972290242626e-05	1	0	G	231454	Dyella	0.000355280173945173
571	11	L071_11	324	2.86972290242626e-05	1	1	S	1379159	Dyella jiangningensis	0.000355280173945173
571	11	L071_11	325	0.00114788916097051	40	0	O	1706369	Cellvibrionales	0.0142112069578069
571	11	L071_11	326	0.00109049470292198	38	0	F	1706371	Cellvibrionaceae	0.0135006466099166
571	11	L071_11	327	0.00100440301584919	35	0	G	10	Cellvibrio	0.0124348060880811
571	11	L071_11	328	0.00100440301584919	35	35	S	1945512	Cellvibrio sp. PSBB023	0.0124348060880811
571	11	L071_11	329	8.60916870727879e-05	3	0	G	316625	Saccharophagus	0.00106584052183552
571	11	L071_11	330	8.60916870727879e-05	3	0	S	86304	Saccharophagus degradans	0.00106584052183552
571	11	L071_11	332	5.73944580485253e-05	2	0	F	1706373	Microbulbiferaceae	0.000710560347890346
571	11	L071_11	333	5.73944580485253e-05	2	0	G	48073	Microbulbifer	0.000710560347890346
571	11	L071_11	334	5.73944580485253e-05	2	2	S	260552	Microbulbifer agarilyticus	0.000710560347890346
571	11	L071_11	337	0.00103310024487346	36	36	S	83406	gamma proteobacterium HdN1	0.0127900862620262
571	11	L071_11	338	0.000459155664388202	16	0	O	135623	Vibrionales	0.00568448278312277
571	11	L071_11	339	0.000459155664388202	16	1	F	641	Vibrionaceae	0.00568448278312277
571	11	L071_11	340	0.00043045843536394	15	14	G	662	Vibrio	0.0053292026091776
571	11	L071_11	342	0.000344366748291152	12	0	O	135622	Alteromonadales	0.00426336208734208
571	11	L071_11	343	0.000114788916097051	4	0	F	267889	Colwelliaceae	0.00142112069578069
571	11	L071_11	344	0.000114788916097051	4	0	G	28228	Colwellia	0.00142112069578069
571	11	L071_11	345	0.000114788916097051	4	4	S	1967665	Colwellia beringensis	0.00142112069578069
571	11	L071_11	346	8.60916870727879e-05	3	0	F	72275	Alteromonadaceae	0.00106584052183552
571	11	L071_11	347	5.73944580485253e-05	2	0	G	1751872	Lacimicrobium	0.000710560347890346
571	11	L071_11	348	5.73944580485253e-05	2	2	S	1526571	Lacimicrobium alkaliphilum	0.000710560347890346
571	11	L071_11	349	2.86972290242626e-05	1	0	G	2742	Marinobacter	0.000355280173945173
571	11	L071_11	350	2.86972290242626e-05	1	1	S	1671721	Marinobacter sp. CP1	0.000355280173945173
571	11	L071_11	351	8.60916870727879e-05	3	0	F	267892	Ferrimonadaceae	0.00106584052183552
571	11	L071_11	352	8.60916870727879e-05	3	0	G	44011	Ferrimonas	0.00106584052183552
571	11	L071_11	353	8.60916870727879e-05	3	0	S	44012	Ferrimonas balearica	0.00106584052183552
571	11	L071_11	355	5.73944580485253e-05	2	0	F	267888	Pseudoalteromonadaceae	0.000710560347890346
571	11	L071_11	356	5.73944580485253e-05	2	0	G	53246	Pseudoalteromonas	0.000710560347890346
571	11	L071_11	357	5.73944580485253e-05	2	2	S	288	Pseudoalteromonas atlantica	0.000710560347890346
571	11	L071_11	358	0.000143486145121313	5	0	O	135613	Chromatiales	0.00177640086972587
571	11	L071_11	359	8.60916870727879e-05	3	0	F	255526	Halothiobacillaceae	0.00106584052183552
571	11	L071_11	360	8.60916870727879e-05	3	0	G	109262	Halothiobacillus	0.00106584052183552
571	11	L071_11	361	8.60916870727879e-05	3	3	S	1860122	Halothiobacillus sp. LS2	0.00106584052183552
571	11	L071_11	362	2.86972290242626e-05	1	0	F	72276	Ectothiorhodospiraceae	0.000355280173945173
571	11	L071_11	363	2.86972290242626e-05	1	0	G	1335745	Spiribacter	0.000355280173945173
571	11	L071_11	364	2.86972290242626e-05	1	1	S	1335757	Spiribacter curvatus	0.000355280173945173
571	11	L071_11	365	2.86972290242626e-05	1	0	F	449719	Granulosicoccaceae	0.000355280173945173
571	11	L071_11	366	2.86972290242626e-05	1	0	G	437504	Granulosicoccus	0.000355280173945173
571	11	L071_11	367	2.86972290242626e-05	1	0	S	437505	Granulosicoccus antarcticus	0.000355280173945173
571	11	L071_11	369	8.60916870727879e-05	3	0	O	135615	Cardiobacteriales	0.00106584052183552
571	11	L071_11	370	8.60916870727879e-05	3	0	F	868	Cardiobacteriaceae	0.00106584052183552
571	11	L071_11	371	8.60916870727879e-05	3	0	G	869	Dichelobacter	0.00106584052183552
571	11	L071_11	372	8.60916870727879e-05	3	0	S	870	Dichelobacter nodosus	0.00106584052183552
571	11	L071_11	374	8.60916870727879e-05	3	0	O	1934945	Immundisolibacterales	0.00106584052183552
571	11	L071_11	375	8.60916870727879e-05	3	0	F	1934946	Immundisolibacteraceae	0.00106584052183552
571	11	L071_11	376	8.60916870727879e-05	3	0	G	1934947	Immundisolibacter	0.00106584052183552
571	11	L071_11	377	8.60916870727879e-05	3	3	S	1810504	Immundisolibacter cernigliae	0.00106584052183552
571	11	L071_11	378	5.73944580485253e-05	2	0	O	135625	Pasteurellales	0.000710560347890346
571	11	L071_11	379	5.73944580485253e-05	2	0	F	712	Pasteurellaceae	0.000710560347890346
571	11	L071_11	382	5.73944580485253e-05	2	2	S	1679001	Pasteurellaceae bacterium NI1060	0.000710560347890346
571	11	L071_11	383	2.86972290242626e-05	1	0	O	135618	Methylococcales	0.000355280173945173
571	11	L071_11	384	2.86972290242626e-05	1	0	F	403	Methylococcaceae	0.000355280173945173
571	11	L071_11	385	2.86972290242626e-05	1	0	G	416	Methylomonas	0.000355280173945173
571	11	L071_11	386	2.86972290242626e-05	1	1	S	702114	Methylomonas koyamae	0.000355280173945173
571	11	L071_11	387	2.86972290242626e-05	1	0	O	135624	Aeromonadales	0.000355280173945173
571	11	L071_11	388	2.86972290242626e-05	1	0	F	84642	Aeromonadaceae	0.000355280173945173
571	11	L071_11	389	2.86972290242626e-05	1	0	G	642	Aeromonas	0.000355280173945173
571	11	L071_11	390	2.86972290242626e-05	1	1	S	654	Aeromonas veronii	0.000355280173945173
571	11	L071_11	391	0.00528029014046433	184	5	C	28216	Betaproteobacteria	0.0653715520059119
571	11	L071_11	392	0.00355845639900857	124	5	O	80840	Burkholderiales	0.0440547415692015
571	11	L071_11	393	0.0016931365124315	59	0	F	75682	Oxalobacteraceae	0.0209615302627652
571	11	L071_11	394	0.00160704482535871	56	0	G	202907	Collimonas	0.0198956897409297
571	11	L071_11	395	0.00160704482535871	56	56	S	158899	Collimonas fungivorans	0.0198956897409297
571	11	L071_11	396	5.73944580485253e-05	2	2	G	29580	Janthinobacterium	0.000710560347890346
571	11	L071_11	397	2.86972290242626e-05	1	0	G	963	Herbaspirillum	0.000355280173945173
571	11	L071_11	398	2.86972290242626e-05	1	1	S	2025949	Herbaspirillum sp. meg3	0.000355280173945173
571	11	L071_11	399	0.000860916870727879	30	0	F	119060	Burkholderiaceae	0.0106584052183552
571	11	L071_11	400	0.000516550122436728	18	2	G	32008	Burkholderia	0.00639504313101312
571	11	L071_11	402	0.000258275061218364	9	9	S	57975	Burkholderia thailandensis	0.00319752156550656
571	11	L071_11	403	2.86972290242626e-05	1	1	S	28450	Burkholderia pseudomallei	0.000355280173945173
571	11	L071_11	405	2.86972290242626e-05	1	1	S	60550	Burkholderia pyrrocinia	0.000355280173945173
571	11	L071_11	406	2.86972290242626e-05	1	1	S	87883	Burkholderia multivorans	0.000355280173945173
571	11	L071_11	407	2.86972290242626e-05	1	1	S	1503054	Burkholderia stagnalis	0.000355280173945173
571	11	L071_11	408	0.000143486145121313	5	0	G	1822464	Paraburkholderia	0.00177640086972587
571	11	L071_11	409	5.73944580485253e-05	2	2	S	75105	Paraburkholderia caribensis	0.000710560347890346
571	11	L071_11	410	2.86972290242626e-05	1	0	S	36873	Paraburkholderia xenovorans	0.000355280173945173
571	11	L071_11	412	2.86972290242626e-05	1	0	S	148447	Paraburkholderia phymatum	0.000355280173945173
571	11	L071_11	414	2.86972290242626e-05	1	0	S	261302	Paraburkholderia phytofirmans	0.000355280173945173
571	11	L071_11	416	0.000114788916097051	4	0	G	93217	Pandoraea	0.00142112069578069
571	11	L071_11	417	0.000114788916097051	4	4	S	93222	Pandoraea sputorum	0.00142112069578069
571	11	L071_11	418	8.60916870727879e-05	3	0	G	44013	Polynucleobacter	0.00106584052183552
571	11	L071_11	419	2.86972290242626e-05	1	1	S	556054	Polynucleobacter difficilis	0.000355280173945173
571	11	L071_11	420	2.86972290242626e-05	1	0	S	576610	Polynucleobacter necessarius	0.000355280173945173
571	11	L071_11	422	2.86972290242626e-05	1	1	S	1835254	Polynucleobacter duraquae	0.000355280173945173
571	11	L071_11	423	0.000487852893412465	17	1	F	80864	Comamonadaceae	0.00603976295706794
571	11	L071_11	424	0.000114788916097051	4	0	G	12916	Acidovorax	0.00142112069578069
571	11	L071_11	425	8.60916870727879e-05	3	3	S	358220	Acidovorax sp. KKS102	0.00106584052183552
571	11	L071_11	426	2.86972290242626e-05	1	1	S	553814	Acidovorax carolinensis	0.000355280173945173
571	11	L071_11	427	0.000114788916097051	4	0	G	219181	Ottowia	0.00142112069578069
571	11	L071_11	428	5.73944580485253e-05	2	2	S	1658672	Ottowia sp. oral taxon 894	0.000710560347890346
571	11	L071_11	429	5.73944580485253e-05	2	2	S	2109914	Ottowia oryzae	0.000710560347890346
571	11	L071_11	430	8.60916870727879e-05	3	0	G	34072	Variovorax	0.00106584052183552
571	11	L071_11	431	5.73944580485253e-05	2	2	S	436515	Variovorax boronicumulans	0.000710560347890346
571	11	L071_11	432	2.86972290242626e-05	1	0	S	34073	Variovorax paradoxus	0.000355280173945173
571	11	L071_11	434	5.73944580485253e-05	2	0	G	665874	Limnohabitans	0.000710560347890346
571	11	L071_11	435	5.73944580485253e-05	2	2	S	1678128	Limnohabitans sp. 63ED37-2	0.000710560347890346
571	11	L071_11	436	2.86972290242626e-05	1	0	G	283	Comamonas	0.000355280173945173
571	11	L071_11	437	2.86972290242626e-05	1	0	S	285	Comamonas testosteroni	0.000355280173945173
571	11	L071_11	440	2.86972290242626e-05	1	1	S	1458425	Comamonadaceae bacterium A1	0.000355280173945173
571	11	L071_11	441	2.86972290242626e-05	1	0	G	238749	Diaphorobacter	0.000355280173945173
571	11	L071_11	442	2.86972290242626e-05	1	1	S	1546149	Diaphorobacter polyhydroxybutyrativorans	0.000355280173945173
571	11	L071_11	443	0.000315669519266889	11	0	F	506	Alcaligenaceae	0.0039080819133969
571	11	L071_11	444	0.000258275061218364	9	2	G	517	Bordetella	0.00319752156550656
571	11	L071_11	445	0.000114788916097051	4	4	S	463014	Bordetella flabilis	0.00142112069578069
571	11	L071_11	446	2.86972290242626e-05	1	1	S	519	Bordetella parapertussis	0.000355280173945173
571	11	L071_11	447	2.86972290242626e-05	1	1	S	103855	Bordetella hinzii	0.000355280173945173
571	11	L071_11	448	2.86972290242626e-05	1	1	S	123899	Bordetella trematum	0.000355280173945173
571	11	L071_11	449	5.73944580485253e-05	2	0	G	305976	Pusillimonas	0.000710560347890346
571	11	L071_11	450	5.73944580485253e-05	2	2	S	1007105	Pusillimonas sp. T7-7	0.000710560347890346
571	11	L071_11	453	5.73944580485253e-05	2	2	S	1834205	Burkholderiales bacterium YL45	0.000710560347890346
571	11	L071_11	454	0.00106179747389772	37	0	O	32003	Nitrosomonadales	0.0131453664359714
571	11	L071_11	455	0.000918311328776405	32	0	F	90627	Gallionellaceae	0.0113689655662455
571	11	L071_11	456	0.000860916870727879	30	0	G	935200	Sulfuricella	0.0106584052183552
571	11	L071_11	457	0.000860916870727879	30	0	S	649841	Sulfuricella denitrificans	0.0106584052183552
571	11	L071_11	459	5.73944580485253e-05	2	0	G	96	Gallionella	0.000710560347890346
571	11	L071_11	460	5.73944580485253e-05	2	0	S	370405	Gallionella capsiferriformans	0.000710560347890346
571	11	L071_11	462	8.60916870727879e-05	3	0	F	206379	Nitrosomonadaceae	0.00106584052183552
571	11	L071_11	463	8.60916870727879e-05	3	0	G	914	Nitrosomonas	0.00106584052183552
571	11	L071_11	464	5.73944580485253e-05	2	2	S	261292	Nitrosomonas sp. Is79A3	0.000710560347890346
571	11	L071_11	465	2.86972290242626e-05	1	0	S	916	Nitrosomonas eutropha	0.000355280173945173
571	11	L071_11	467	2.86972290242626e-05	1	0	F	32011	Methylophilaceae	0.000355280173945173
571	11	L071_11	468	2.86972290242626e-05	1	0	G	359407	Methylotenera	0.000355280173945173
571	11	L071_11	469	2.86972290242626e-05	1	0	S	359408	Methylotenera mobilis	0.000355280173945173
571	11	L071_11	471	2.86972290242626e-05	1	0	F	2008790	Thiobacillaceae	0.000355280173945173
571	11	L071_11	472	2.86972290242626e-05	1	0	G	919	Thiobacillus	0.000355280173945173
571	11	L071_11	473	2.86972290242626e-05	1	0	S	36861	Thiobacillus denitrificans	0.000355280173945173
571	11	L071_11	475	0.000344366748291152	12	0	O	206351	Neisseriales	0.00426336208734208
571	11	L071_11	476	0.000258275061218364	9	0	F	481	Neisseriaceae	0.00319752156550656
571	11	L071_11	477	0.000258275061218364	9	2	G	482	Neisseria	0.00319752156550656
571	11	L071_11	478	8.60916870727879e-05	3	3	S	490	Neisseria sicca	0.00106584052183552
571	11	L071_11	479	5.73944580485253e-05	2	0	S	495	Neisseria elongata	0.000710560347890346
571	11	L071_11	481	5.73944580485253e-05	2	2	S	28449	Neisseria subflava	0.000710560347890346
571	11	L071_11	482	8.60916870727879e-05	3	0	F	1499392	Chromobacteriaceae	0.00106584052183552
571	11	L071_11	483	2.86972290242626e-05	1	0	G	57479	Microvirgula	0.000355280173945173
571	11	L071_11	484	2.86972290242626e-05	1	1	S	57480	Microvirgula aerodenitrificans	0.000355280173945173
571	11	L071_11	486	2.86972290242626e-05	1	0	G	535	Chromobacterium	0.000355280173945173
571	11	L071_11	487	2.86972290242626e-05	1	1	S	2059672	Chromobacterium sp. ATCC 53434	0.000355280173945173
571	11	L071_11	488	2.86972290242626e-05	1	0	G	168470	Laribacter	0.000355280173945173
571	11	L071_11	489	2.86972290242626e-05	1	0	S	168471	Laribacter hongkongensis	0.000355280173945173
571	11	L071_11	492	0.000172183374145576	6	0	G	1301080	Candidatus Nasuia	0.00213168104367104
571	11	L071_11	493	0.000172183374145576	6	0	S	1160784	Candidatus Nasuia deltocephalinicola	0.00213168104367104
571	11	L071_11	495	0.000114788916097051	4	0	C	1553900	Oligoflexia	0.00142112069578069
571	11	L071_11	496	5.73944580485253e-05	2	0	O	213481	Bdellovibrionales	0.000710560347890346
571	11	L071_11	497	5.73944580485253e-05	2	0	F	213483	Bdellovibrionaceae	0.000710560347890346
571	11	L071_11	498	5.73944580485253e-05	2	0	G	958	Bdellovibrio	0.000710560347890346
571	11	L071_11	499	5.73944580485253e-05	2	0	S	959	Bdellovibrio bacteriovorus	0.000710560347890346
571	11	L071_11	501	5.73944580485253e-05	2	0	O	2024979	Bacteriovoracales	0.000710560347890346
571	11	L071_11	502	2.86972290242626e-05	1	0	F	263369	Bacteriovoracaceae	0.000355280173945173
571	11	L071_11	503	2.86972290242626e-05	1	0	G	146784	Bacteriovorax	0.000355280173945173
571	11	L071_11	504	2.86972290242626e-05	1	1	S	960	Bacteriovorax stolpii	0.000355280173945173
571	11	L071_11	505	2.86972290242626e-05	1	0	F	1652132	Halobacteriovoraceae	0.000355280173945173
571	11	L071_11	506	2.86972290242626e-05	1	0	G	1652133	Halobacteriovorax	0.000355280173945173
571	11	L071_11	507	2.86972290242626e-05	1	1	S	97084	Halobacteriovorax marinus	0.000355280173945173
571	11	L071_11	508	5.73944580485253e-05	2	0	C	580370	Zetaproteobacteria	0.000710560347890346
571	11	L071_11	509	5.73944580485253e-05	2	0	O	580371	Mariprofundales	0.000710560347890346
571	11	L071_11	510	5.73944580485253e-05	2	0	F	580372	Mariprofundaceae	0.000710560347890346
571	11	L071_11	511	5.73944580485253e-05	2	0	G	377315	Mariprofundus	0.000710560347890346
571	11	L071_11	512	5.73944580485253e-05	2	2	S	1921086	Mariprofundus aestuarium	0.000710560347890346
571	11	L071_11	514	1.00922415032527	35168	7922	P	1239	Firmicutes	12.4944931573039
571	11	L071_11	515	0.460848800900634	16059	35	C	91061	Bacilli	5.70544431338554
571	11	L071_11	516	0.432840305372953	15083	232	O	186826	Lactobacillales	5.35869086361505
571	11	L071_11	517	0.240597568139418	8384	16	F	1300	Streptococcaceae	2.97866897835633
571	11	L071_11	518	0.227109870498015	7914	611	G	1301	Streptococcus	2.8116872966021
571	11	L071_11	519	0.133269931588676	4644	1208	S	1318	Streptococcus parasanguinis	1.64992112780138
571	11	L071_11	522	0.0423284128107874	1475	1410	S	1308	Streptococcus thermophilus	0.52403825656913
571	11	L071_11	535	0.00703082111094435	245	186	S	1304	Streptococcus salivarius	0.0870436426165674
571	11	L071_11	538	0.00662905990460467	231	231	S	113107	Streptococcus australis	0.082069720181335
571	11	L071_11	539	0.00444807049876071	155	155	S	1759399	Streptococcus sp. A12	0.0550684269615018
571	11	L071_11	540	0.00235317277998954	82	82	S	1156431	Streptococcus sp. I-G2	0.0291329742635042
571	11	L071_11	541	0.00223838386389249	78	71	S	1302	Streptococcus gordonii	0.0277118535677235
571	11	L071_11	544	0.00200880603169839	70	70	S	1156433	Streptococcus sp. I-P16	0.0248696121761621
571	11	L071_11	545	0.00106179747389772	37	37	S	712633	Streptococcus sp. oral taxon 431	0.0131453664359714
571	11	L071_11	546	0.000947008557800667	33	24	S	28037	Streptococcus mitis	0.0117242457401907
571	11	L071_11	549	0.000573944580485253	20	20	S	1328	Streptococcus anginosus	0.00710560347890346
571	11	L071_11	550	0.000143486145121313	5	5	S	1338	Streptococcus intermedius	0.00177640086972587
571	11	L071_11	551	5.73944580485253e-05	2	0	S	76860	Streptococcus constellatus	0.000710560347890346
571	11	L071_11	553	0.000889614099752142	31	16	S	1303	Streptococcus oralis	0.0110136853923004
571	11	L071_11	556	0.000688733496582303	24	24	S	1335	Streptococcus equinus	0.00852672417468416
571	11	L071_11	557	0.000660036267558041	23	15	S	45634	Streptococcus cristatus	0.00817144400073898
571	11	L071_11	559	0.000602641809509516	21	20	S	1313	Streptococcus pneumoniae	0.00746088365284864
571	11	L071_11	561	0.000602641809509516	21	21	S	1839799	Streptococcus sp. FDAARGOS_192	0.00746088365284864
571	11	L071_11	562	0.000516550122436728	18	7	S	1305	Streptococcus sanguinis	0.00639504313101312
571	11	L071_11	564	0.000286972290242626	10	10	S	1307	Streptococcus suis	0.00355280173945173
571	11	L071_11	566	0.000114788916097051	4	0	S	1336	Streptococcus equi	0.00142112069578069
571	11	L071_11	568	8.60916870727879e-05	3	0	S	1334	Streptococcus dysgalactiae	0.00106584052183552
571	11	L071_11	570	0.000200880603169839	7	0	S	59310	Streptococcus macedonicus	0.00248696121761621
571	11	L071_11	572	0.000200880603169839	7	7	S	1311	Streptococcus agalactiae	0.00248696121761621
571	11	L071_11	573	0.000172183374145576	6	0	S	102684	Streptococcus infantarius	0.00213168104367104
571	11	L071_11	576	0.000172183374145576	6	4	S	1309	Streptococcus mutans	0.00213168104367104
571	11	L071_11	579	0.000172183374145576	6	6	S	197614	Streptococcus pasteurianus	0.00213168104367104
571	11	L071_11	580	0.000143486145121313	5	5	S	1888195	Streptococcus himalayensis	0.00177640086972587
571	11	L071_11	581	0.000143486145121313	5	0	S	257758	Streptococcus pseudopneumoniae	0.00177640086972587
571	11	L071_11	583	0.000143486145121313	5	5	S	1314	Streptococcus pyogenes	0.00177640086972587
571	11	L071_11	584	0.000114788916097051	4	4	S	82348	Streptococcus pluranimalium	0.00142112069578069
571	11	L071_11	585	8.60916870727879e-05	3	3	S	1902136	Streptococcus sp. NPS 308	0.00106584052183552
571	11	L071_11	586	5.73944580485253e-05	2	2	S	1346	Streptococcus iniae	0.000710560347890346
571	11	L071_11	587	5.73944580485253e-05	2	2	S	1345	Streptococcus ferus	0.000710560347890346
571	11	L071_11	588	5.73944580485253e-05	2	2	S	315405	Streptococcus gallolyticus	0.000710560347890346
571	11	L071_11	589	2.86972290242626e-05	1	1	S	1326	Streptococcus acidominimus	0.000355280173945173
571	11	L071_11	590	2.86972290242626e-05	1	1	S	1814128	Streptococcus halotolerans	0.000355280173945173
571	11	L071_11	591	2.86972290242626e-05	1	1	S	1811193	Streptococcus pantholopis	0.000355280173945173
571	11	L071_11	592	2.86972290242626e-05	1	1	S	712624	Streptococcus sp. oral taxon 064	0.000355280173945173
571	11	L071_11	593	2.86972290242626e-05	1	1	S	1349	Streptococcus uberis	0.000355280173945173
571	11	L071_11	594	2.86972290242626e-05	1	1	S	400065	Streptococcus merionis	0.000355280173945173
571	11	L071_11	595	0.0130285419770152	454	57	G	1357	Lactococcus	0.161297198971109
571	11	L071_11	596	0.0111632220904382	389	73	S	1358	Lactococcus lactis	0.138203987664672
571	11	L071_11	605	8.60916870727879e-05	3	3	S	1364	Lactococcus piscium	0.00106584052183552
571	11	L071_11	606	8.60916870727879e-05	3	3	S	1366	Lactococcus raffinolactis	0.00106584052183552
571	11	L071_11	607	5.73944580485253e-05	2	2	S	1363	Lactococcus garvieae	0.000710560347890346
571	11	L071_11	608	0.183719660213329	6402	28	F	33958	Lactobacillaceae	2.274503673597
571	11	L071_11	609	0.178697645134084	6227	269	G	1578	Lactobacillus	2.21232964315659
571	11	L071_11	610	0.149369077071287	5205	4879	S	47715	Lactobacillus rhamnosus	1.84923330538463
571	11	L071_11	616	0.0109910387162926	383	374	S	1598	Lactobacillus reuteri	0.136072306621001
571	11	L071_11	621	0.00398891483437251	139	109	S	1597	Lactobacillus paracasei	0.0493839441783791
571	11	L071_11	627	0.00106179747389772	37	29	S	1582	Lactobacillus casei	0.0131453664359714
571	11	L071_11	632	0.000602641809509516	21	19	S	1613	Lactobacillus fermentum	0.00746088365284864
571	11	L071_11	634	0.000487852893412465	17	15	S	1599	Lactobacillus sakei	0.00603976295706794
571	11	L071_11	638	0.000459155664388202	16	15	S	1587	Lactobacillus helveticus	0.00568448278312277
571	11	L071_11	640	0.000258275061218364	9	6	S	1590	Lactobacillus plantarum	0.00319752156550656
571	11	L071_11	642	0.000200880603169839	7	6	S	1624	Lactobacillus salivarius	0.00248696121761621
571	11	L071_11	644	0.000143486145121313	5	2	S	1596	Lactobacillus gasseri	0.00177640086972587
571	11	L071_11	646	8.60916870727879e-05	3	3	S	1580	Lactobacillus brevis	0.00106584052183552
571	11	L071_11	647	8.60916870727879e-05	3	3	S	28038	Lactobacillus curvatus	0.00106584052183552
571	11	L071_11	648	8.60916870727879e-05	3	3	S	164393	Lactobacillus fuchuensis	0.00106584052183552
571	11	L071_11	649	5.73944580485253e-05	2	2	S	240427	Lactobacillus paracollinoides	0.000710560347890346
571	11	L071_11	650	5.73944580485253e-05	2	2	S	1579	Lactobacillus acidophilus	0.000710560347890346
571	11	L071_11	651	5.73944580485253e-05	2	2	S	33959	Lactobacillus johnsonii	0.000710560347890346
571	11	L071_11	652	5.73944580485253e-05	2	0	S	1625	Lactobacillus sanfranciscensis	0.000710560347890346
571	11	L071_11	654	5.73944580485253e-05	2	2	S	2099788	Lactobacillus sp. CBA3605	0.000710560347890346
571	11	L071_11	655	2.86972290242626e-05	1	1	S	1847728	Lactobacillus allii	0.000355280173945173
